## Supplementary Table 15 for "A comprehensive knowledgebase of known and predicted human genetic variants associated with COVID-19 susceptibility and severity" (part 25 of 50)

### Sheet: Supplementary Table 15 (continued)
Supplementary Table 15. Transethnic meta-PheWAS
chr16.85959043.C.T	rs12444486	C	Severity in African-Americans	CAV	C	-	740.11	Osteoarthrosis, localized, primary	musculoskeletal	3519	29789	3	0.00629832	72.8313	7.36142	-0.0187796	0.981396	0.0275072	0.494786	1	0.999995
chr5.77379593.G.A	rs7715119	A	Severity	CAV-FE	A	PDE8B	702.2	Seborrheic keratosis	dermatologic	672	36796	3	0	0	0.29454	-0.0596399	0.942104	0.0873572	0.494788	1	0.999995
chr21.41508701.T.G	rs4283504	T	Possible functional consequences	FCP + IP	T	TMPRSS2	318	Tobacco use disorder	mental disorders	3793	31155	3	0.00740141	50.7159	4.0581	0.0320868	1.03261	0.0469994	0.494792	1	0.999995
chr2.36677870.C.A	rs6714112	C	Severity	CAV	A	-	274.11	Gouty arthropathy	endocrine/metabolic	326	37805	3	0.0463103	51.3362	4.10983	-0.0822237	0.921066	0.120439	0.494795	1	0.999995
chr17.45422978.G.C	rs1230082	G	Severity	CAV	C	ARHGAP27	627.2	Symptomatic menopause	genitourinary	173	7153	1	NA	NA	0	0.0765983	1.07961	0.112202	0.494808	1	0.999995
chrX.15564175.T.C	rs41303171	C	Severity; Risk factor	CAV	C	ACE2	840	Sprains and strains	injuries & poisonings	416	36548	3	0.525125	9.79709	2.21722	0.312296	1.36656	0.457458	0.49481	1	0.999995
chr2.45584979.T.C	-	HLA-A*02:02	Protective	IP	C	HLA-A	707	Chronic ulcer of skin	dermatologic	612	28566	2	0	0	0.235918	-0.0431137	0.957802	0.0631546	0.494816	1	0.999995
chr8.73355963.T.C	rs2010843	C	Severity	CAV	C	RDH10-AS1	286.2	Encounter for long-term (current) use of anticoagulants	hematopoietic	417	23486	2	0	0	0.0821838	0.0598123	1.06164	0.0876154	0.494816	1	0.999995
chr19.35687796.G.A	rs77127536	A	Severity	CAV	A	TYMSP2	317.11	Alcoholic liver damage	mental disorders	256	31907	3	3.30495e-06	0	1.81219	0.0865843	1.09044	0.126836	0.494829	1	0.999995
chr12.106231175.T.A	rs12823094	A	Severity	CAV	A	-	272.9	Unspecified disorder of lipoid metabolism	endocrine/metabolic	443	21470	3	0.00854621	0	1.79316	-0.0645615	0.937478	0.0945752	0.49483	1	0.999995
chr17.63488670.G.A	rs4343	G	Severity; Risk factor	CAV	G	ACE	580.2	Nephrotic syndrome without mention of glomerulonephritis	genitourinary	257	20304	2	0	0	0.243405	0.0660406	1.06827	0.0967434	0.494836	1	0.999995
chr21.41470664.C.T	rs61735794	T	Risk factor	CAV	T	TMPRSS2	977	Personal history of allergy to medicinal agents	injuries & poisonings	754	37001	3	0	0	0.671667	-0.15991	0.85222	0.234254	0.494838	1	0.999995
chr2.195499753.A.C	rs73060484	C	Severity	CAV	C	-	426.24	Atrioventricular block, complete	circulatory system	163	29392	3	3.55419e-07	0	1.39624	0.123577	1.13154	0.181035	0.494851	1	0.999995
chr4.143999443.G.A	rs7683365	A	Risk factor	FCP + IP	A	GYPB	153	Colorectal cancer	neoplasms	817	30399	3	0	0	1.46614	-0.0419139	0.958952	0.0614025	0.494854	1	0.999995
chr1.46309111.A.G	rs41292543	G	Severity	CAV-FE	G	UQCRH	284.1	Pancytopenia	hematopoietic	283	29313	3	0	0	0.117454	-0.137365	0.871652	0.201237	0.494857	1	0.999995
chr22.24011037.T.C	rs11090305	C	Severity	CAV	C	-	174	Breast cancer	neoplasms	1141	33650	3	0	0	1.44286	0.0349505	1.03557	0.0512028	0.494866	1	0.999995
chr9.78543197.A.G	rs7027911	A	Severity	CAV	G	-	721.1	Spondylosis without myelopathy	musculoskeletal	1493	21665	2	0	0	0.602173	-0.0299464	0.970498	0.0438721	0.49487	1	0.999995
chr7.107967457.C.T	rs2237698	T	Severity	CAV	T	LAMB1	395.6	Heart valve replaced	circulatory system	400	34774	3	0.00668872	5.63216	2.11937	0.0735986	1.07637	0.107824	0.494872	1	0.999995
chr7.107967457.C.T	rs2237698	T	Severity	CAV	T	LAMB1	402	NA	NA	832	37217	3	7.85551e-08	0	1.54484	0.0516345	1.05299	0.0756466	0.494875	1	0.999995
chr21.41508701.T.G	rs4283504	T	Possible functional consequences	FCP + IP	T	TMPRSS2	613	Other nonmalignant breast conditions	genitourinary	669	36366	3	0.00168238	15.4988	2.36683	0.0661365	1.06837	0.0968927	0.494876	1	0.999995
chr11.126292948.C.T	rs8177374	T	Protective	CAV	T	TIRAP	401.2	Hypertensive heart and/or renal disease	circulatory system	482	22006	3	0	0	0.760943	0.0902759	1.09448	0.132259	0.494878	1	0.999995
chr11.126292948.C.T	rs8177374	T	Protective	CAV	T	TIRAP	571.81	Portal hypertension	digestive	153	32889	3	0.131326	12.8609	2.29518	-0.153472	0.857725	0.224847	0.494884	1	0.999995
chr10.104263031.C.A	rs4925	A	Protective for neurological complications of long COVID	CAV	A	GSTO1	613.5	Mastodynia	genitourinary	454	37369	3	0	0	1.25711	-0.0603497	0.941435	0.0884169	0.494886	1	0.999995
chr4.153687301.A.G	rs1898830	G	Severity; Risk factor	CAV	G	TLR2	604	Disorders of penis	genitourinary	243	33759	3	0.0186696	29.3058	2.82909	0.0723004	1.07498	0.10593	0.494906	1	0.999995
chrX.15564667.C.T	rs2074192	T	Severity (T allele); Severity for males > 50 y.o (T allele); Protective (C allele); Protective (CT genotype)	CAV	T	ACE2	255.2	Adrenal hypofunction	endocrine/metabolic	218	34838	3	0	0	1.37522	0.0752168	1.07812	0.110204	0.494909	1	0.999995
chr13.73984368.C.T	rs12871414	C	Severity	CAV	T	KLF12	257	Testicular dysfunction	endocrine/metabolic	568	34477	3	0	0	0.320207	0.0506576	1.05196	0.0742213	0.49491	1	0.999995
chr10.22439346.T.C	-	HLA-A*02:02	Protective	IP	C	HLA-A	070.4	Chronic hepatitis	infectious diseases	325	27702	3	0	0	1.90632	-0.136596	0.872323	0.200135	0.494911	1	0.999995
chr7.117642566.G.A	rs77010898	A	Severity	CAV	A	CFTR	250.2	Type 2 diabetes	endocrine/metabolic	5513	20970	2	0	0	0.00657734	0.219773	1.24579	0.322012	0.494924	1	0.999995
chrX.15602217.T.C	rs190509934	C	Protective	CAV	C	ACE2	427.2	Atrial fibrillation and flutter	circulatory system	1692	29629	3	0.43605	36.9077	3.16996	0.19721	1.218	0.288953	0.494925	1	0.999995
chr9.30504351.C.T	rs17775810	TT genotype	Protective	CAV	T	LINC01242	470	Septal Deviations/Turbinate Hypertrophy	respiratory	542	26372	3	4.28485e-07	9.61741	2.21282	-0.0598813	0.941876	0.0877392	0.494928	1	0.999995
chr16.16924042.C.A	rs1453512	A	Severity	CAV	C	-	208	Benign neoplasm of colon	neoplasms	1408	34857	3	0	0	0.996301	-0.0311591	0.969321	0.0456553	0.494931	1	0.999995
chr4.71762286.C.T	rs113574864	T	Severity	CAV	T	GC	429.3	Symptoms involving cardiovascular system	circulatory system	663	33951	3	0	0	0.292437	-0.0650941	0.936979	0.0953787	0.494935	1	0.999995
chr2.196087686.G.A	rs2176724	A	Severity	CAV	A	-	359	Muscular dystrophies and other myopathies	neurological	166	36439	3	0	0	1.76005	0.0914943	1.09581	0.134062	0.494938	1	0.999995
chr5.1211624.A.G	rs76067074	G	Severity	CAV-FE	G	SLC6A19	560	Intestinal obstruction without mention of hernia	digestive	334	27822	3	0.102385	13.0484	2.30013	-0.148584	0.861927	0.217716	0.494943	1	0.999995
chr13.73984368.C.T	rs12871414	C	Severity	CAV	T	KLF12	395.2	Nonrheumatic aortic valve disorders	circulatory system	951	34210	3	0.00949249	47.9751	3.84431	0.0404065	1.04123	0.0592069	0.494947	1	0.999995
chrX.12889539.C.G	rs3853839	G	Severity; Risk factor	CAV-FE	G	TLR7	368.4	Visual field defects	sense organs	110	33283	3	0.052538	33.3588	3.00115	0.116171	1.12319	0.170226	0.494954	1	0.999995
chr11.88824823.A.G	rs10831496	G	Severity	CAV-FE	A	GRM5	185	Cancer of prostate	neoplasms	380	23502	2	0	0	0.0365412	-0.0657244	0.936389	0.0963068	0.494956	1	0.999995
chr18.6461231.C.G	rs11659676	G	Severity	CAV-FE	C	RPL6P27	250.4	Abnormal glucose	endocrine/metabolic	660	5407	1	NA	NA	0	-0.0406105	0.960203	0.0595079	0.494962	1	0.999995
chr14.74952741.A.G	rs2268616	G	Risk factor	CAV	G	PGF	735.2	Acquired toe deformities	musculoskeletal	468	35369	3	0	0	1.2407	0.110532	1.11687	0.161968	0.494965	1	0.999995
chr10.130802064.T.G	rs12253652	G	Severity	CAV	G	-	740.9	Osteoarthrosis NOS	musculoskeletal	2824	30331	3	3.51393e-06	26.7142	2.72904	0.0290372	1.02946	0.0425497	0.494966	1	0.999995
chr2.162267541.C.T	rs1990760	T	Risk factor; Severity	CAV	T	IFIH1	578.8	Hemorrhage of rectum and anus	digestive	787	22122	2	0	0	0.673713	-0.0411581	0.959677	0.0603117	0.494972	1	0.999995
chr1.169597075.C.T	rs6127	T	Severity in males	CAV	C	SELP	619	Noninflammatory female genital disorders	genitourinary	2057	34562	3	0	0	0.561084	0.0270019	1.02737	0.0395679	0.494974	1	0.999995
chr6.31575254.G.A	rs1800629	A	Risk factor*Conflicting; Severity*Conflicting; Protective*Conflicting	CAV-FE	A	TNF	649.1	Diabetes or abnormal glucose tolerance complicating pregnancy	pregnancy complications	224	38533	3	0	0	0.893987	0.111879	1.11838	0.163944	0.494974	1	0.999995
chr17.8109899.C.T	rs151256885	T	Severity	CAV	T	ALOXE3	535	Gastritis and duodenitis	digestive	1110	35734	3	0	0	0.04115	-0.101249	0.903708	0.148369	0.494975	1	0.999995
chr8.40324459.C.A	rs11779911	C	Severity	CAV	A	SIRLNT	740.9	Osteoarthrosis NOS	musculoskeletal	2796	29400	3	0	0	0.408929	0.0239624	1.02425	0.0351141	0.494977	1	0.999995
chr5.32750877.T.C	rs1173773	C	Protective	CAV	C	NPR3	351	Other peripheral nerve disorders	neurological	860	26836	2	0	0	0.332725	0.0348913	1.03551	0.05113	0.494984	1	0.999995
chr1.154454494.A.C	rs2228145	A	Risk factor	CAV	C	IL6R	681.2	Cellulitis and abscess of face/neck	dermatologic	113	33721	3	0	0	0.371129	-0.105104	0.900231	0.154022	0.494988	1	0.999995
chr21.33287378.C.T	rs8178521	T	Severity	CAV-FE	T	IL10RB	536.3	Gastroparesis	digestive	281	35341	3	0	0	0.0808781	-0.0867159	0.916938	0.127077	0.494992	1	0.999995
chr14.74952741.A.G	rs2268616	G	Risk factor	CAV	G	PGF	580.2	Nephrotic syndrome without mention of glomerulonephritis	genitourinary	328	31481	3	0.323406	75.3372	8.10937	0.12498	1.13313	0.183152	0.494998	1	0.999995
chr13.41746691.T.A	rs10507497	A	Severity	CAV-FE	A	VWA8	260.6	Anorexia	endocrine/metabolic	358	25166	3	0	0	0.736511	0.0617379	1.06368	0.0904758	0.495005	1	0.999995
chr5.131995059.C.T	rs56162149	T	Severity	CAV-FE	C	ACSL6	252.1	Hyperparathyroidism	endocrine/metabolic	188	8074	1	NA	NA	0	-0.0867817	0.916877	0.127177	0.495006	1	0.999995
chr1.155175305.G.A	rs7528026	A	Severity	CAV	A	TRIM46	716	Other arthropathies	musculoskeletal	199	36539	3	0	0	0.407894	-0.311935	0.732029	0.457139	0.495009	1	0.999995
chr5.174562335.T.A	rs2220543	T	Severity	CAV	A	SUMO2P6	414	Other forms of chronic heart disease	circulatory system	499	32837	3	0.0113806	42.1977	3.46007	0.0467968	1.04791	0.068581	0.495012	1	0.999995
chr7.117559590.ATCT.A	rs113993960	A	Severity	CAV	A	CFTR	275.53	Disorders of phosphorus metabolism	endocrine/metabolic	114	37169	3	0	0	0.000906984	0.707972	2.02987	1.03754	0.495013	1	0.999995
chr4.153687301.A.G	rs1898830	G	Severity; Risk factor	CAV	G	TLR2	415.1	Acute pulmonary heart disease	circulatory system	606	37705	3	0	0	0.340312	-0.0492746	0.95192	0.0722129	0.495017	1	0.999995
chr1.35908500.C.T	rs2765013	C	Severity	CAV	T	AGO1	315	Develomental delays and disorders	mental disorders	133	37551	3	0.0149464	8.52482	2.18639	0.0944412	1.09904	0.138406	0.495019	1	0.999995
chr17.16948873.A.G	rs34557412	G	Severity	CAV	G	TNFRSF13B	208	Benign neoplasm of colon	neoplasms	1424	35303	3	0	0	0.391968	0.216448	1.24166	0.317212	0.495022	1	0.999995
chr14.102356233.A.G	rs11160678	G	Severity	CAV	G	CINP	317	Alcohol-related disorders	mental disorders	910	31551	3	0	0	1.15477	-0.036774	0.963894	0.053894	0.495025	1	0.999995
chr3.126118894.C.T	rs1868132	T	Severity	CAV	T	ALDH1L1	112.3	Candidiasis of skin and nails	infectious diseases	146	24230	2	0	0	0.543641	-0.136591	0.872327	0.200181	0.495025	1	0.999995
chr4.67910532.T.C	rs9998258	T	Possible functional consequences	FCP + IP	C	TMPRSS11A	530.13	Barrett's esophagus	digestive	288	28402	3	0	0	0.146171	0.130152	1.139	0.190747	0.49503	1	0.999995
chr19.35687796.G.A	rs77127536	A	Severity	CAV	A	TYMSP2	496	Chronic airway obstruction	respiratory	2126	29521	3	0	0	0.134109	0.0317385	1.03225	0.0465149	0.495031	1	0.999995
chr15.90879313.T.C	rs8039305	C	Risk factor	CAV-FE	C	FURIN	590	Pyelonephritis	genitourinary	150	23427	2	0	0	0.0478954	-0.0845533	0.918923	0.123921	0.495039	1	0.999995
chr13.33129529.C.G	rs34425674	G	Risk factor	CAV	G	STARD13	426.92	Cardiac defibrillator in situ	circulatory system	420	29564	3	0	0	1.35731	-0.249034	0.779553	0.364985	0.495041	1	0.999995
chr4.68840276.G.A	rs115162070	G	Severity	CAV	A	-	740.9	Osteoarthrosis NOS	musculoskeletal	2867	30857	3	0	0	0.106144	0.0519616	1.05334	0.0761551	0.495041	1	0.999995
chr4.188627868.CTCT.C	rs1734523522	C	Severity	CAV	C	LINC01060	496	Chronic airway obstruction	respiratory	2121	29204	3	0	0	0.38175	0.0374779	1.03819	0.0549284	0.495046	1	0.999995
chr17.15965007.C.T	rs8081547	T	Risk factor	FCP + IP	T	ADORA2B	356	Hereditary and idiopathic peripheral neuropathy	neurological	441	34723	3	0	0	0.591452	0.0611996	1.06311	0.0896984	0.495061	1	0.999995
chr14.55263686.C.T	rs10140801	T	Severity	CAV-FE	T	FBXO34-AS1	255	Disorders of adrenal glands	endocrine/metabolic	362	26448	2	0	0	0.0856091	-0.0535857	0.947825	0.0785392	0.495062	1	0.999995
chr4.143996657.T.C	rs6840234	C	Protective	FCP + IP	T	GYPB	578.2	Blood in stool	digestive	277	26488	3	0	0	1.22561	-0.0616214	0.940239	0.0903182	0.495068	1	0.999995
chr5.77379593.G.A	rs7715119	A	Severity	CAV-FE	A	PDE8B	300.9	Posttraumatic stress disorder	mental disorders	503	24125	3	2.21748e-06	36.5236	3.15078	0.0616628	1.0636	0.09038	0.495074	1	0.999995
chr9.30504351.C.T	rs17775810	TT genotype	Protective	CAV	T	LINC01242	327.71	Restless legs syndrome	neurological	207	30252	3	0	0	0.917145	-0.0962507	0.908236	0.141078	0.495081	1	0.999995
chr14.94566450.G.A	rs2093266	A	Risk factor for acute kidney injury	CAV	A	SERPINA4	427.2	Atrial fibrillation and flutter	circulatory system	1682	29539	3	0	0	0.691768	-0.0380134	0.9627	0.0557177	0.495081	1	0.999995
chr1.156125675.T.C	rs581342	C	Severity	CAV	T	LMNA	295.1	Schizophrenia	mental disorders	212	5763	1	NA	NA	0	-0.0724218	0.930138	0.106153	0.495086	1	0.999995
chr4.25613313.G.A	-	HLA-A*02:02	Protective	IP	A	HLA-A	619.5	Noninflammatory disorders of vulva and perineum	genitourinary	127	34522	3	0.130964	54.4722	4.39292	0.113508	1.1202	0.166376	0.495089	1	0.999995
chr2.127137039.A.G	rs744373	G	Severity	CAV	G	-	442.1	Aortic aneurysm	circulatory system	737	33339	3	0	0	0.455939	0.0401098	1.04093	0.058792	0.495092	1	0.999995
chr2.181488719.A.C	rs2034831	C	Severity	CAV	C	ITGA4	425.1	Primary/intrinsic cardiomyopathies	circulatory system	797	37426	3	0	0	1.18112	-0.0884696	0.915331	0.129677	0.495093	1	0.999995
chr17.31410594.G.A	rs178840	G	Severity	CAV	G	RAB11FIP4	362.27	Drusen (degenerative) of retina	sense organs	109	19047	2	0.0287411	36.3308	1.57062	-0.103272	0.901882	0.151375	0.495097	1	0.999995
chr7.22548762.C.T	rs13227460	T	Severity	CAV	T	STEAP1B	433.31	Transient cerebral ischemia	circulatory system	641	35033	3	0	0	1.03357	-0.0567886	0.944794	0.0832406	0.495098	1	0.999995
chr4.188627868.CTCT.C	rs1734523522	C	Severity	CAV	C	LINC01060	363	Chorioretinal inflammations, scars, and other disorders of choroid	sense organs	146	33579	3	0	0	0.0396485	0.132767	1.14198	0.194612	0.495103	1	0.999995
chr1.109740350.G.T	rs1332018	T	Risk factor; Severity	CAV	G	GSTM3	740.12	Osteoarthrosis, localized, secondary	musculoskeletal	150	31130	3	0	0	0.494067	0.0886076	1.09265	0.129883	0.495105	1	0.999995
chr11.14893332.A.G	rs10741657	G	Severity	CAV	A	CYP2R1	204.4	Multiple myeloma	neoplasms	169	38370	3	0	0	0.0603858	-0.0846881	0.918799	0.124138	0.495106	1	0.999995
chr5.131995059.C.T	rs56162149	T	Severity	CAV-FE	T	ACSL6	585.34	Chronic Kidney Disease, Stage IV	genitourinary	678	24568	2	0	0	0.231287	-0.0461078	0.954939	0.0675861	0.495107	1	0.999995
chr10.130802064.T.G	rs12253652	G	Severity	CAV	G	-	362	Other retinal disorders	sense organs	1430	32818	3	0	0	1.46778	-0.0374164	0.963275	0.0548462	0.495109	1	0.999995
chr1.155197995.A.G	rs41264915	A	Severity	CAV-FE	G	THBS3	394.7	Disease of tricuspid valve	circulatory system	150	34780	3	0.0489864	36.8842	3.16878	0.114931	1.1218	0.16847	0.495109	1	0.999995
chr6.12216733.A.G	rs10755709	A	Severity	CAV	G	-	241.1	Nontoxic uninodular goiter	endocrine/metabolic	1394	29910	3	0	0	1.78843	0.0286588	1.02907	0.0420109	0.495128	1	0.999995
chr2.162044379.C.T	rs3788979	T	Risk factor	CAV	T	DPP4	389	Hearing loss	sense organs	1999	34255	3	0	0	0.390804	0.0352416	1.03587	0.0516616	0.495137	1	0.999995
chr15.33615902.C.T	rs12593288	C	Severity	CAV	T	RYR3	277	Other disorders of metabolism	endocrine/metabolic	776	36367	3	0	0	0.953684	-0.0543421	0.947108	0.0796617	0.495138	1	0.999995
chr17.15965007.C.T	rs8081547	T	Risk factor	FCP + IP	T	ADORA2B	530.1	Esophagitis, GERD and related diseases	digestive	7059	26957	3	0	0	1.24542	0.0178344	1.01799	0.0261441	0.495141	1	0.999995
chr21.41470664.C.T	rs61735794	T	Risk factor	CAV	T	TMPRSS2	516.1	Hemoptysis	respiratory	153	38914	3	0.227588	0	1.33205	0.348959	1.41759	0.511565	0.49515	1	0.999995
chr15.60845514.G.A	rs17303202	A	Risk factor; Severity	CAV-FE	A	RORA	474	Acute and chronic tonsillitis	respiratory	144	26645	3	0.0371496	42.8791	3.50135	-0.0962666	0.908222	0.141125	0.495152	1	0.999995
chr1.90742957.A.C	rs2166172	C	Severity	CAV-FE	C	-	200	Myeloproliferative disease	neoplasms	191	38143	3	0	0	0.600058	0.0765786	1.07959	0.112264	0.495155	1	0.999995
chr12.106231175.T.A	rs12823094	A	Severity	CAV	A	-	289.3	Personal history of diseases of blood and blood-forming organs	hematopoietic	526	32467	3	0.0707023	60.4393	5.05552	-0.068551	0.933746	0.100495	0.495156	1	0.999995
chr14.94566450.G.A	rs2093266	A	Risk factor for acute kidney injury	CAV	A	SERPINA4	709.2	Sicca syndrome	dermatologic	253	31825	3	0	0	1.17496	0.0846809	1.08837	0.124142	0.495157	1	0.999995
chr2.45584979.T.C	-	HLA-A*02:02	Protective	IP	C	HLA-A	357	Inflammatory and toxic neuropathy	neurological	803	27648	2	0	0	0.135315	-0.037961	0.962751	0.055651	0.49516	1	0.999995
chr6.52236941.T.C	rs763780	C	Protective	FCP	C	IL17F	698	Pruritus and related conditions	dermatologic	1131	36625	3	0	0	0.751559	-0.0623792	0.939527	0.0914498	0.495167	1	0.999995
chr2.112913801.G.T	rs3811046	T	Risk factor	CAV	G	IL37	743.9	Osteopenia or other disorder of bone and cartilage	musculoskeletal	155	26149	2	0.0363831	53.0421	2.12957	0.0864497	1.0903	0.126738	0.495168	1	0.999995
chr1.161544752.A.C	rs396991	C	Severity	CAV-FE	C	FCGR3A	509	Respiratory failure, insufficiency, arrest	respiratory	250	34606	3	0	0	0.851958	0.0654331	1.06762	0.0959281	0.495172	1	0.999995
chr7.22728630.G.T	rs2066992	T	Protective	CAV-FE	T	IL6	695.4	Lupus (localized and systemic)	dermatologic	517	32005	3	0	0	1.68668	-0.0723526	0.930203	0.106072	0.495172	1	0.999995
chr21.41473456.A.G	rs17854725	G	Severity	CAV	A	TMPRSS2	764	Sciatica	symptoms	269	11418	1	NA	NA	0	-0.0605646	0.941233	0.0887913	0.495176	1	0.999995
chr3.38894643.C.T	rs33985936	T	Severity	CAV	T	SCN11A	296.1	Bipolar	mental disorders	792	24366	3	0	0	0.272371	-0.0452646	0.955745	0.0663614	0.495181	1	0.999995
chr17.49863303.C.T	rs77534576	T	Severity	CAV	T	-	601	Inflammatory diseases of prostate	genitourinary	339	35383	3	0	0	0.153246	-0.184053	0.831892	0.26984	0.495187	1	0.999995
chr10.36988942.A.G	rs2091431	G	Severity	CAV	A	-	990	Effects radiation NOS	injuries & poisonings	142	37602	3	0.0255941	39.4548	3.30332	-0.0941765	0.910122	0.138073	0.495189	1	0.999995
chr9.117713024.A.G	rs4986790	G	Severity	CAV	G	TLR4	500	Lung disease due to external agents	respiratory	126	36838	3	0	0	0.687169	0.169916	1.18521	0.249117	0.495192	1	0.999995
chr16.85959043.C.T	rs12444486	C	Severity in African-Americans	CAV	C	-	960	Poisoning by antibiotics	injuries & poisonings	306	35486	3	0.0601555	69.0049	6.45263	0.0570846	1.05875	0.0836931	0.495195	1	0.999995
chr14.80203237.T.C	rs225014	C	Severity	CAV	C	DIO2	428.1	Congestive heart failure (CHF) NOS	circulatory system	1086	33224	3	0	0	0.268355	-0.0315462	0.968946	0.0462508	0.495195	1	0.999995
chr1.109740350.G.T	rs1332018	T	Risk factor; Severity	CAV	G	GSTM3	281.11	Pernicious anemia	hematopoietic	139	29304	3	4.26133e-06	5.97873	2.12718	-0.0919619	0.91214	0.134829	0.495198	1	0.999995
chr10.51197961.C.A	rs7897633	A	Severity in European-Americans	CAV	C	PRKG1	286.8	Hypercoagulable state	hematopoietic	288	36008	3	0	0	1.8654	-0.0640183	0.937988	0.0938599	0.4952	1	0.999995
chr11.784340.C.G	rs7104929	G	Severity	CAV-FE	G	-	426	Cardiac conduction disorders	circulatory system	2045	29317	3	0.00310395	35.9852	3.12428	-0.0256069	0.974718	0.0375436	0.495202	1	0.999995
chr14.76832814.C.CT	rs34279101	CT	Severity	CAV	CT	LRRC74A	257.1	Testicular hypofunction	endocrine/metabolic	569	34698	3	0.00536903	11.9216	2.27071	0.054471	1.05598	0.0798638	0.495208	1	0.999995
chr4.5820150.T.C	rs3774881	T	Severity	CAV	C	CRMP1	459	Other disorders of circulatory system	circulatory system	606	25118	2	0	0	0.351049	0.0480413	1.04921	0.0704379	0.495215	1	0.999995
chr4.107694523.TG.T	rs70947091	T	Severity	CAV-FE	T	PAPSS1	450	Noninfectious disorders of lymphatic channels	circulatory system	240	38591	3	0	0	0.358382	-0.0821814	0.921105	0.120497	0.495226	1	0.999995
chr10.8988345.A.T	rs71481792	A	Severity	CAV	T	-	214	Lipoma	neoplasms	389	36717	3	0	0	1.64901	0.059405	1.0612	0.0871022	0.495229	1	0.999995
chr17.45714244.T.C	rs113661667	C	Risk factor	CAV-FE	C	LINC02210-CRHR1	513.3	Hypoventilation	respiratory	108	25383	2	0	0	0.971787	0.15873	1.17202	0.232748	0.49525	1	0.999995
chr4.67963489.G.A	rs6552134	G	Possible functional consequences	FCP + IP	G	TMPRSS11A	599.2	Retention of urine	genitourinary	418	21797	2	0.00494785	28.6532	1.4016	-0.0521723	0.949165	0.0765019	0.495255	1	0.999995
chr9.133251249.A.G	rs7849280	G	Protective	CAV	G	ABO	280	Iron deficiency anemias	hematopoietic	2775	29264	3	0	0	0.181606	-0.0279196	0.972467	0.0409399	0.495261	1	0.999995
chr20.50152518.G.A	rs6020298	A	Severity	CAV	G	PEDS1-UBE2V1	741.4	Joint effusions	musculoskeletal	118	8138	1	NA	NA	0	0.109238	1.11543	0.160183	0.495267	1	0.999995
chrX.15592465.T.A	rs73195521	A	Severity	CAV	A	ACE2	350.2	Abnormality of gait	neurological	2650	33493	3	0	0	0.27708	-0.499566	0.606794	0.732555	0.495271	1	0.999995
chrX.15566297.A.G	rs4646179	G	Severity	CAV	G	ACE2	053	Herpes zoster	infectious diseases	666	27966	3	0	0	0.247645	0.111879	1.11838	0.164059	0.495278	1	0.999995
chr5.77379593.G.A	rs7715119	A	Severity	CAV-FE	A	PDE8B	174.1	Breast cancer [female]	neoplasms	1178	35529	3	0	0	0.863025	-0.0431563	0.957762	0.0632861	0.495288	1	0.999995
chr3.101705614.T.C	rs11919389	C	Risk factor	CAV	C	PDCL3P4	165	Cancer within the respiratory system	neoplasms	312	38843	3	0	0	0.597342	0.060212	1.06206	0.088298	0.495291	1	0.999995
chr2.216660263.A.C	rs2270360	A	Severity	CAV	C	IGFBP2	289.4	Lymphadenitis	hematopoietic	526	31597	3	0	0	0.253968	-0.0555935	0.945924	0.0815285	0.495308	1	0.999995
chr3.27146807.G.A	rs17317135	G	Severity	CAV	A	NEK10	318	Tobacco use disorder	mental disorders	3824	31342	3	0	0	0.979193	-0.055723	0.945801	0.0817184	0.495308	1	0.999995
chr2.36677870.C.A	rs6714112	C	Severity	CAV	A	-	261	Vitamin deficiency	endocrine/metabolic	9351	25021	3	0	0	0.246163	0.0177918	1.01795	0.0260927	0.495322	1	0.999995
chr1.87162490.C.T	rs10873821	C	Severity	CAV	T	LINC01140	704.1	Alopecia	dermatologic	700	26192	2	0.00713391	45.6696	1.84059	0.0411387	1.042	0.0603325	0.495323	1	0.999995
chr21.41494374.C.T	rs114363287	T	Risk factor	CAV	T	TMPRSS2	592.1	Cystitis	genitourinary	552	20280	2	0	0	0.00208374	0.498413	1.64611	0.730957	0.495325	1	0.999995
chr6.31572536.A.G	rs909253	G	Risk factor	CAV	G	TNF	726	Peripheral enthesopathies and allied syndromes	musculoskeletal	639	11017	1	NA	NA	0	0.0468004	1.04791	0.0686361	0.495326	1	0.999995
chr20.1135233.C.T	rs141024057	T	Severity	CAV	T	PSMF1	571.8	Liver abscess and sequelae of chronic liver disease	digestive	262	24767	2	0	0	0.000253765	0.702481	2.01876	1.03025	0.49533	1	0.999995
chr5.180810828.C.T	rs113791144	T	Severity	CAV	T	-	514	Abnormal findings examination of lungs	respiratory	956	36270	3	0	0	1.031	0.0599091	1.06174	0.0878632	0.495337	1	0.999995
chr10.52771482.G.A	rs5030737	A	Potential functional effect on protein	FCP + IP	A	MBL2	507	Pleurisy; pleural effusion	respiratory	294	36827	3	0	0	0.573543	0.134472	1.14393	0.197219	0.495341	1	0.999995
chr1.90742957.A.C	rs2166172	C	Severity	CAV-FE	C	-	737.3	Kyphoscoliosis and scoliosis	musculoskeletal	270	35848	3	0.0111786	26.5983	2.72473	-0.0673879	0.934832	0.0988329	0.495342	1	0.999995
chr22.19963748.G.A	rs4680	A	Risk factor	FCP	A	COMT	722	Intervertebral disc disorders	musculoskeletal	1465	33348	3	0.0213413	79.2076	9.61891	-0.0267571	0.973598	0.0392432	0.495348	1	0.999995
chr4.186082920.C.T	rs3775291	T	Risk factor; Severity	CAV-FE	T	TLR3	526	Diseases of the jaws	digestive	133	36821	3	1.95914e-06	6.38077	2.13631	-0.111494	0.894497	0.163525	0.495354	1	0.999995
chr14.55263686.C.T	rs10140801	T	Severity	CAV-FE	T	FBXO34-AS1	381	Otitis media and Eustachian tube disorders	sense organs	296	27197	2	0	0	0.00872784	-0.0589796	0.942726	0.0865055	0.495364	1	0.999995
chr12.52726315.TC.T	rs5798227	T	Risk factor	CAV	TC	-	362.27	Drusen (degenerative) of retina	sense organs	157	33657	3	2.134e-06	0	1.87058	0.125478	1.13369	0.184039	0.495364	1	0.999995
chr21.41470664.C.T	rs61735794	T	Risk factor	CAV	T	TMPRSS2	782.3	Edema	symptoms	2165	34679	3	0	0	0.998505	-0.0998605	0.904964	0.146466	0.495365	1	0.999995
chr2.195519781.A.G	rs74417002	G	Severity	CAV	G	-	798.1	Chronic fatigue syndrome	symptoms	358	30515	3	0	0	1.6074	0.133603	1.14294	0.195956	0.495367	1	0.999995
chr21.41473456.A.G	rs17854725	G	Severity	CAV	A	TMPRSS2	475.9	Postnasal drip	respiratory	232	9658	1	NA	NA	0	-0.0649711	0.937095	0.0952938	0.495367	1	0.999995
chr1.155133406.T.G	rs4971066	G	Risk factor	CAV	G	EFNA1	619.4	Noninflammatory disorders of vagina	genitourinary	1014	34161	3	0	0	0.880373	-0.0457412	0.955289	0.0670901	0.495373	1	0.999995
chr5.142872984.C.T	rs10039856	C	Severity	CAV	T	ARHGAP26	687.2	NA	NA	301	37887	3	0	0	0.537726	-0.0700146	0.93238	0.102694	0.495378	1	0.999995
chr21.41508701.T.G	rs4283504	T	Possible functional consequences	FCP + IP	T	TMPRSS2	362.2	Degeneration of macula and posterior pole of retina	sense organs	698	32748	3	0.0035107	3.63228	2.07538	0.0672793	1.06959	0.0986832	0.495384	1	0.999995
chr17.42362183.A.G	rs744166	G	Risk factor; Severity	CAV	G	STAT3	565	Anal and rectal conditions	digestive	891	27169	2	0	0	0.0376973	-0.0345504	0.96604	0.0506781	0.495389	1	0.999995
chr12.47844974.A.G	rs731236	AG and AA genotype	Severity	CAV	G	VDR	070.2	Viral hepatitis B	infectious diseases	439	27970	3	0	0	0.275944	-0.0514831	0.94982	0.0755168	0.495401	1	0.999995
chr5.159315942.T.G	rs3212227	T	Severity	FCP	G	IL12B	574	Cholelithiasis and cholecystitis	digestive	945	37196	3	0	0	0.61686	-0.034992	0.965613	0.0513275	0.495404	1	0.999995
chr6.147217556.A.G	rs116898161	G	Severity	CAV	G	STXBP5	705.8	Hyperhidrosis	dermatologic	227	33136	3	0	0	0.721433	0.233422	1.26291	0.342394	0.495407	1	0.999995
chrX.15566297.A.G	rs4646179	G	Severity	CAV	G	ACE2	456	Chronic venous insufficiency [CVI]	circulatory system	1185	31967	3	1.28548e-06	36.0267	3.1263	0.0885337	1.09257	0.129866	0.49541	1	0.999995
chr3.148742201.A.C	rs5186	C	Severity	CAV	C	AGTR1	771	Musculoskeletal symptoms referable to limbs	symptoms	1300	34827	3	0.00522688	36.7415	3.16163	-0.0378727	0.962836	0.0555538	0.49541	1	0.999995
chr8.97128242.T.C	rs7817272	C	Severity	CAV	C	CPQ	735.2	Acquired toe deformities	musculoskeletal	472	36006	3	0	0	0.281821	-0.0497785	0.95144	0.073019	0.495416	1	0.999995
chr4.71762286.C.T	rs113574864	T	Severity	CAV	T	GC	304	Adjustment reaction	mental disorders	1057	24203	3	0	0	1.47453	0.0501146	1.05139	0.0735122	0.495417	1	0.999995
chr6.105878879.T.A	rs9386484	T	Severity	CAV	A	-	585.34	Chronic Kidney Disease, Stage IV	genitourinary	911	26593	3	0	0	0.501714	0.0358703	1.03652	0.0526185	0.495425	1	0.999995
chr3.146517122.G.A	rs343320	A	Severity	CAV-FE	A	PLSCR1	426.24	Atrioventricular block, complete	circulatory system	164	29453	3	0.732615	55.7661	4.52142	0.166732	1.18144	0.244585	0.495433	1	0.999995
chr20.23046984.T.C	rs1042580	C	Severity	CAV	C	THBD	751	Genitourinary congenital anomalies	congenital anomalies	108	22661	2	0	0	0.834599	-0.103698	0.901497	0.152119	0.495433	1	0.999995
chr1.12192898.T.G	rs1061622	T	Severity	CAV-FE	G	TNFRSF1B	695.41	Cutaneous lupus erythematosus	dermatologic	123	21204	2	0	0	0.240151	-0.118953	0.887849	0.174498	0.495436	1	0.999995
chr21.41473715.C.A	rs2298661	A	Protective	CAV-FE	A	TMPRSS2	805	Fracture of vertebral column without mention of spinal cord injury	injuries & poisonings	114	26522	2	0	0	0.0118386	0.114991	1.12186	0.168689	0.495445	1	0.999995
chr9.133251249.A.G	rs7849280	G	Protective	CAV	G	ABO	333	Extrapyramidal disease and abnormal movement disorders	neurological	436	35008	3	0	0	0.649998	0.0716324	1.07426	0.105083	0.495445	1	0.999995
chr7.54580201.A.C	rs622568	C	Severity; Risk factor	CAV-FE	C	-	792.1	Papanicolaou smear of cervix or vagina with atypical squamous cells	genitourinary	364	34846	3	0.00137573	0	1.96145	0.0590925	1.06087	0.0866887	0.495452	1	0.999995
chr5.21768177.G.A	-	HLA-A*02:02	Protective	IP	A	HLA-A	426.91	Cardiac pacemaker in situ	circulatory system	438	28459	3	0	0	0.205351	-0.0535587	0.94785	0.0785712	0.495455	1	0.999995
chrX.12885540.A.T	rs179008	T	Severity; Risk factor	CAV	T	TLR7	427.12	Paroxysmal ventricular tachycardia	circulatory system	348	28720	3	0.042684	40.9814	3.38876	-0.0892176	0.914647	0.130884	0.495458	1	0.999995
chr10.36988942.A.G	rs2091431	G	Severity	CAV	A	-	415.2	Chronic pulmonary heart disease	circulatory system	200	37424	3	0	0	0.98555	0.0784093	1.08157	0.115029	0.495462	1	0.999995
chr12.47903511.T.C	rs11574018	C	Severity	CAV	C	VDR	706.8	Other specified diseases of sebaceous glands	dermatologic	1292	33159	3	0	0	0.00351812	0.727338	2.06956	1.06705	0.495468	1	0.999995
chr12.8058591.T.C	rs7842	C	Risk factor; Severity	CAV	C	C3AR1	636	Early or threatened labor; hemorrhage in early pregnancy	pregnancy complications	155	38411	3	0	0	0.191515	0.0832049	1.08676	0.122066	0.495468	1	0.999995
chr3.27146807.G.A	rs17317135	G	Severity	CAV	A	NEK10	580	Nephritis; nephrosis; renal sclerosis	genitourinary	699	31413	3	0	0	0.327117	-0.126508	0.881167	0.1856	0.495481	1	0.999995
chr2.216660263.A.C	rs2270360	A	Severity	CAV	C	IGFBP2	350.3	Lack of coordination	neurological	170	30568	3	0	0	0.0967778	0.0973324	1.10223	0.142798	0.495485	1	0.999995
chr1.205208489.G.A	rs11240388	G	Severity	CAV-FE	A	DSTYK	428	Congestive heart failure; nonhypertensive	circulatory system	1768	21977	2	0	0	0.127332	-0.0286764	0.971731	0.0420717	0.495486	1	0.999995
chr5.32750877.T.C	rs1173773	C	Protective	CAV	C	NPR3	260.6	Anorexia	endocrine/metabolic	236	19199	2	0.00384269	9.25167	1.10195	0.0659091	1.06813	0.0966964	0.495487	1	0.999995
chr4.5820150.T.C	rs3774881	T	Severity	CAV	T	CRMP1	550.5	Ventral hernia	digestive	160	7247	1	NA	NA	0	-0.0888611	0.914973	0.13037	0.495488	1	0.999995
chr1.156125675.T.C	rs581342	C	Severity	CAV	T	LMNA	1002	NA	NA	517	8415	1	NA	NA	0	0.0468514	1.04797	0.0687369	0.495489	1	0.999995
chr2.195499753.A.C	rs73060484	C	Severity	CAV	C	-	764	Sciatica	symptoms	1911	31789	3	0.00786953	37.8295	3.21696	0.0362398	1.0369	0.0531688	0.495492	1	0.999995
chr6.160731787.C.T	rs4252128	T	Potential functional effect on protein	FCP + IP	T	PLG	741	Symptoms and disorders of the joints	musculoskeletal	1790	35728	3	0	0	0.787445	-0.0944997	0.909828	0.138644	0.495492	1	0.999995
chr14.72467521.C.T	rs12587980	T	Severity	CAV	T	RGS6	345.3	Convulsions	neurological	616	34886	3	0	0	1.52816	-0.0414956	0.959354	0.0608802	0.495496	1	0.999995
chr1.155133406.T.G	rs4971066	G	Risk factor	CAV	G	EFNA1	586.2	Cyst of kidney, acquired	genitourinary	481	31726	3	0.00988251	0	1.79735	-0.0660675	0.936068	0.0969317	0.4955	1	0.999995
chr12.47902438.G.T	rs11574024	T	Severity	CAV	T	VDR	070.2	Viral hepatitis B	infectious diseases	439	27891	3	0.136605	53.7459	4.32394	0.122592	1.13042	0.179865	0.495503	1	0.999995
chr1.156125675.T.C	rs581342	C	Severity	CAV	C	LMNA	738	Other acquired musculoskeletal deformity	musculoskeletal	202	27407	2	0	0	0.241917	-0.105302	0.900053	0.154497	0.495505	1	0.999995
chr13.112889041.C.T	rs9577175	T	Severity	CAV	T	ATP11A	261	Vitamin deficiency	endocrine/metabolic	9365	25089	3	0	0	0.842526	0.0155401	1.01566	0.0228006	0.495512	1	0.999995
chr13.41746691.T.A	rs10507497	A	Severity	CAV-FE	A	VWA8	516	Abnormal sputum	respiratory	158	38778	3	0.0597366	48.8377	3.90913	-0.0969685	0.907585	0.142275	0.495519	1	0.999995
chr2.216660263.A.C	rs2270360	A	Severity	CAV	C	IGFBP2	599.5	Frequency of urination and polyuria	genitourinary	2259	26314	3	0	0	1.40102	-0.0279887	0.972399	0.0410665	0.495527	1	0.999995
chr11.88436431.C.T	rs72953026	T	Severity	CAV-FE	T	-	580.2	Nephrotic syndrome without mention of glomerulonephritis	genitourinary	330	31711	3	0	0	0.237296	-0.0849661	0.918543	0.124669	0.495535	1	0.999995
chr2.195499753.A.C	rs73060484	C	Severity	CAV	C	-	263	Other nutritional deficiency	endocrine/metabolic	210	25055	3	0.495945	78.7715	9.42128	0.113438	1.12012	0.166446	0.495536	1	0.999995
chr1.161544752.A.C	rs396991	C	Severity	CAV-FE	C	FCGR3A	362.9	Retinal edema	sense organs	332	31596	3	0	0	0.30345	0.0571245	1.05879	0.0838206	0.49555	1	0.999995
chr15.34253720.A.G	rs2705343	G	Severity	CAV-FE	G	SLC12A6	227	Benign neoplasm of other endocrine glands and related structures	neoplasms	415	37522	3	0.0477925	57.7471	4.7334	-0.0667266	0.935451	0.0979119	0.495558	1	0.999995
chrX.15561454.T.C	rs142017934	C	Severity	CAV	C	ACE2	196	Radiotherapy	neoplasms	455	35231	3	0	0	0.0575278	0.309856	1.36323	0.454672	0.49556	1	0.999995
chr5.124614711.G.T	rs4240376	G	Severity	CAV	T	-	452.2	Deep vein thrombosis [DVT]	circulatory system	771	31983	3	0	0	0.616438	0.0448729	1.04589	0.0658469	0.495572	1	0.999995
chr1.12192898.T.G	rs1061622	T	Severity	CAV-FE	G	TNFRSF1B	276.12	Hyposmolality and/or hyponatremia	endocrine/metabolic	356	34238	3	0	0	0.165525	0.0645696	1.0667	0.0947517	0.49558	1	0.999995
chr1.90742957.A.C	rs2166172	C	Severity	CAV-FE	C	-	611	Abnormal findings on mammogram or breast exam	genitourinary	1891	33253	3	0	0	0.0833502	0.0270066	1.02737	0.0396306	0.495581	1	0.999995
chr10.28606315.C.T	rs12773860	T	Severity	CAV	T	WAC	447.7	Aortic ectasia	circulatory system	158	32976	3	0	0	0.0761181	-0.148626	0.861892	0.218107	0.495598	1	0.999995
chrX.12885540.A.T	rs179008	T	Severity; Risk factor	CAV	T	TLR7	474	Acute and chronic tonsillitis	respiratory	143	25885	3	0	0	0.0906963	-0.124261	0.883149	0.182354	0.495601	1	0.999995
chr10.52771466.C.T	rs1800451	T	Potential functional effect on protein	FCP + IP	T	MBL2	250.4	Abnormal glucose	endocrine/metabolic	2661	26814	3	1.89314e-06	0	1.85933	0.0362758	1.03694	0.0532357	0.495607	1	0.999995
chr20.50152518.G.A	rs6020298	A	Severity	CAV	G	PEDS1-UBE2V1	617	NA	NA	285	8544	1	NA	NA	0	-0.0759003	0.926909	0.111386	0.495609	1	0.999995
chrX.15587729.C.T	rs4646140	T	Severity	CAV	T	ACE2	256	Ovarian dysfunction	endocrine/metabolic	445	35091	3	0	0	0.225836	0.117282	1.12444	0.172117	0.49561	1	0.999995
chr21.33252612.A.G	rs2236757	A	Severity	CAV-FE	A	IFNAR2	041.8	H. pylori	infectious diseases	237	22424	2	0.0761102	69.2673	3.25386	-0.0726331	0.929942	0.106592	0.495612	1	0.999995
chr12.47844974.A.G	rs731236	AG and AA genotype	Severity	CAV	G	VDR	737.3	Kyphoscoliosis and scoliosis	musculoskeletal	272	36022	3	0.0482855	64.5899	5.6481	-0.0642766	0.937746	0.0943304	0.49562	1	0.999995
chr2.181488719.A.C	rs2034831	C	Severity	CAV	C	ITGA4	416	Cardiomegaly	circulatory system	247	37614	3	0	0	0.425942	-0.196283	0.821779	0.28806	0.495621	1	0.999995
chr1.12192898.T.G	rs1061622	T	Severity	CAV-FE	G	TNFRSF1B	735.2	Acquired toe deformities	musculoskeletal	473	36011	3	0	0	0.570815	-0.0578881	0.943756	0.0849555	0.495623	1	0.999995
chr5.180810828.C.T	rs113791144	T	Severity	CAV	T	-	381.11	Suppurative and unspecified otitis media	sense organs	187	36121	3	0	0	1.34191	0.120892	1.1285	0.177421	0.495627	1	0.999995
chr6.31572536.A.G	rs909253	G	Risk factor	CAV	G	TNF	447	Other disorders of arteries and arterioles	circulatory system	160	11909	1	NA	NA	0	0.0893665	1.09348	0.131155	0.49563	1	0.999995
chr2.195499753.A.C	rs73060484	C	Severity	CAV	C	-	513.3	Hypoventilation	respiratory	107	25229	2	0	0	0.000747339	0.140978	1.1514	0.2069	0.49563	1	0.999995
chr21.41464802.A.G	rs462574	A	Possible functional consequences	FCP + IP	A	TMPRSS2	313	Pervasive developmental disorders	mental disorders	297	38110	3	0	0	1.46263	0.103461	1.109	0.15184	0.495631	1	0.999995
chr15.90879313.T.C	rs8039305	C	Risk factor	CAV-FE	T	FURIN	395	Heart valve disorders	circulatory system	331	7971	1	NA	NA	0	-0.0737824	0.928874	0.108285	0.495637	1	0.999995
chr20.50152518.G.A	rs6020298	A	Severity	CAV	G	PEDS1-UBE2V1	591	Urinary tract infection	genitourinary	569	7387	1	NA	NA	0	-0.0536921	0.947724	0.0788002	0.495637	1	0.999995
chr15.60902209.A.G	rs4774377	G	Risk factor	CAV-FE	G	RORA	695.8	Other specified erythematous conditions	dermatologic	320	31540	3	0	0	0.717655	0.0579204	1.05963	0.0850062	0.49564	1	0.999995
chr15.34253720.A.G	rs2705343	G	Severity	CAV-FE	G	SLC12A6	429.2	Abnormal function study of cardiovascular system	circulatory system	343	33404	3	0	0	0.281961	0.0718431	1.07449	0.10544	0.495641	1	0.999995
chr1.230710048.A.G	rs699	G	Severity	CAV	A	AGT	389	Hearing loss	sense organs	1474	22855	2	0	0	0.820256	0.0306897	1.03117	0.0450417	0.495641	1	0.999995
chr10.52771475.C.T	rs1800450	T	Severity	CAV	T	MBL2	371	Inflammation of the eye	sense organs	800	33635	3	0	0	0.123728	0.0539588	1.05544	0.0791933	0.495646	1	0.999995
chrX.15603134.G.A	rs7885856	G;A	Possible functional consequences	FCP + IP	A	ACE2	279	Disorders involving the immune mechanism	endocrine/metabolic	281	36383	3	0	0	0.146597	-0.19637	0.821708	0.288205	0.495648	1	0.999995
chr4.111691870.C.T	rs112641600	C	Severity	CAV	T	-	338.2	Chronic pain	neurological	5850	28385	3	0.00205658	29.7308	2.8462	0.028854	1.02927	0.0423481	0.495648	1	0.999995
chr17.15965007.C.T	rs8081547	T	Risk factor	FCP + IP	T	ADORA2B	526	Diseases of the jaws	digestive	129	35023	3	7.98602e-07	0	1.46537	0.109625	1.11586	0.160895	0.495652	1	0.999995
chr4.67910402.G.A	rs4860265	G	Possible functional consequences	FCP + IP	G	TMPRSS11A	575.8	Other disorders of biliary tract	digestive	112	36427	3	0.116021	64.3277	5.6066	0.0960139	1.10077	0.140918	0.495653	1	0.999995
chr16.85959043.C.T	rs12444486	C	Severity in African-Americans	CAV	C	-	473	Diseases of the larynx and vocal cords	respiratory	885	25561	3	0	0	0.446014	-0.0340176	0.966554	0.0499272	0.495654	1	0.999995
chr1.230710048.A.G	rs699	G	Severity	CAV	G	AGT	473.4	Voice disturbance	respiratory	223	9813	1	NA	NA	0	0.0663704	1.06862	0.0974113	0.495655	1	0.999995
chr3.126118894.C.T	rs1868132	T	Severity	CAV	T	ALDH1L1	695.7	Prurigo and Lichen	dermatologic	170	24449	2	0.0677622	43.8027	1.77944	-0.126508	0.881167	0.185676	0.495656	1	0.999995
chr16.57636629.G.A	rs7499679	A	Severity	CAV	A	ADGRG1	627	Menopausal and postmenopausal disorders	genitourinary	1750	30919	3	0.00169243	17.5645	2.42614	0.0276736	1.02806	0.0406171	0.495663	1	0.999995
chr1.87162490.C.T	rs10873821	C	Severity	CAV	T	LINC01140	263	Other nutritional deficiency	endocrine/metabolic	154	19246	2	0	0	0.890673	-0.090479	0.913493	0.132799	0.495666	1	0.999995
chr3.101705614.T.C	rs11919389	C	Risk factor	CAV	C	PDCL3P4	456	Chronic venous insufficiency [CVI]	circulatory system	1185	31891	3	0	0	0.153572	0.0321164	1.03264	0.0471383	0.495667	1	0.999995
chr9.117713024.A.G	rs4986790	G	Severity	CAV	G	TLR4	090.2	Gonococcal infections	infectious diseases	227	37807	3	0	0	0.847118	0.137123	1.14697	0.201262	0.495671	1	0.999995
chr2.45584979.T.C	-	HLA-A*02:02	Protective	IP	T	HLA-A	053	Herpes zoster	infectious diseases	213	6130	1	NA	NA	0	-0.0704476	0.931977	0.103401	0.495677	1	0.999995
chr10.28606315.C.T	rs12773860	T	Severity	CAV	T	WAC	381.11	Suppurative and unspecified otitis media	sense organs	187	35720	3	0.0256554	11.7702	2.26681	-0.156011	0.85555	0.228987	0.495677	1	0.999995
chr17.27660155.T.C	rs117217714	C	Severity	CAV	C	NOS2P1	707.3	Chronic ulcer of unspecified site	dermatologic	198	37753	3	0	0	0.00141036	0.694923	2.00355	1.01998	0.495677	1	0.999995
chr4.67910532.T.C	rs9998258	T	Possible functional consequences	FCP + IP	C	TMPRSS11A	362.4	Retinal vascular changes and abnomalities	sense organs	366	33670	3	0	0	1.06519	-0.133533	0.874999	0.195995	0.495678	1	0.999995
chr5.96909661.C.T	rs150892504	T	Severity	CAV	T	ERAP2	300.4	Dysthymic disorder	mental disorders	612	24352	3	0.753029	3.62738	2.07528	0.359453	1.43255	0.527594	0.495678	1	0.999995
chr15.100233816.G.A	rs143434383	A	Risk factor	CAV	A	ADAMTS17	750	Digestive congenital anomalies	congenital anomalies	102	38734	3	0	0	0.000666975	0.689199	1.99212	1.01159	0.49568	1	0.999995
chr2.113129630.T.C	rs419598	C	Risk factor	CAV	C	IL1RN	362.4	Retinal vascular changes and abnomalities	sense organs	365	33439	3	0.0592225	56.8374	4.63364	0.0696198	1.0721	0.102186	0.49568	1	0.999995
chr17.63488670.G.A	rs4343	G	Severity; Risk factor	CAV	G	ACE	528	Diseases of the oral soft tissues, excluding lesions specific for gingiva and tongue	digestive	293	24430	2	0	0	0.839447	0.0612394	1.06315	0.0898862	0.495682	1	0.999995
chr16.89196249.G.A	rs117169628	A	Severity	CAV	A	SLC22A31	569.2	Gastrointestinal complications	digestive	348	35750	3	0	0	0.342544	-0.103584	0.9016	0.152041	0.495687	1	0.999995
chr1.244873270.T.C	rs12130553	C	Severity	CAV	T	-	586.2	Cyst of kidney, acquired	genitourinary	323	16699	2	0	0	0.775092	0.0607705	1.06266	0.0891993	0.495689	1	0.999995
chr12.47902438.G.T	rs11574024	T	Severity	CAV	T	VDR	362.2	Degeneration of macula and posterior pole of retina	sense organs	709	33566	3	0	0	0.986173	0.0875528	1.0915	0.128512	0.495693	1	0.999995
chr10.22439346.T.C	-	HLA-A*02:02	Protective	IP	C	HLA-A	260.6	Anorexia	endocrine/metabolic	355	25000	3	5.00038e-06	0	1.33387	0.130826	1.13977	0.192029	0.495693	1	0.999995
chr2.167953627.G.A	rs7595310	A	Severity	CAV-FE	A	STK39	573.7	Abnormal results of function study of liver	digestive	609	24408	2	0	0	0.284218	0.0447827	1.0458	0.065735	0.495706	1	0.999995
chr10.22439346.T.C	-	HLA-A*02:02	Protective	IP	C	HLA-A	705	Disorders of sweat glands	dermatologic	250	32797	3	0	0	0.107187	-0.182702	0.833017	0.268189	0.495719	1	0.999995
chr11.26675470.T.G	rs10835056	G	Severity	CAV	T	SLC5A12	427.7	Tachycardia NOS	circulatory system	633	29321	3	0	0	0.886394	0.0405222	1.04135	0.0594833	0.495722	1	0.999995
chr7.107967457.C.T	rs2237698	T	Severity	CAV	T	LAMB1	1015	NA	NA	288	38339	3	0.22898	77.0097	8.69933	0.0895627	1.0937	0.131471	0.495723	1	0.999995
chr4.143999443.G.A	rs7683365	A	Risk factor	FCP + IP	A	GYPB	364.4	Corneal degenerations	sense organs	225	29991	3	9.79584e-07	0	1.84948	0.0777053	1.0808	0.114065	0.495723	1	0.999995
chr19.52830722.G.A	rs10411226	G	Severity	CAV	G	ZNF28	626.2	Dysmenorrhea	genitourinary	139	16439	2	0	0	0.11275	0.0889601	1.09304	0.130587	0.495725	1	0.999995
chr5.157106730.T.C	rs35960726	C	Severity	CAV	C	HAVCR2	536	Disorders of function of stomach	digestive	421	36035	3	0	0	0.0023784	0.703486	2.02079	1.03267	0.495727	1	0.999995
chr13.73984368.C.T	rs12871414	C	Severity	CAV	T	KLF12	604	Disorders of penis	genitourinary	241	33320	3	0	0	1.30934	-0.083284	0.92009	0.122258	0.495735	1	0.999995
chr14.102356233.A.G	rs11160678	G	Severity	CAV	G	CINP	555	Inflammatory bowel disease and other gastroenteritis and colitis	digestive	922	27932	3	0	0	0.944659	-0.0346062	0.965986	0.0508009	0.495738	1	0.999995
chr6.52200448.A.G	rs13192246	G	Severity	CAV	G	-	355.1	Chronic pain syndrome	neurological	191	8284	1	NA	NA	0	-0.0939798	0.910301	0.137961	0.495742	1	0.999995
chr7.22728408.A.G	rs2069837	G	Severity	CAV-FE	G	IL6	429.1	Heart transplant/surgery	circulatory system	116	34159	3	4.42319e-06	23.4887	2.61399	0.142728	1.15342	0.209525	0.495746	1	0.999995
chrX.15599938.A.G	rs2106809	G	Severity	CAV	G	ACE2	291.4	Specific nonpsychotic mental disorders due to brain damage	mental disorders	202	35145	3	0	0	0.657966	0.0946354	1.09926	0.138925	0.495747	1	0.999995
chr4.67910532.T.C	rs9998258	T	Possible functional consequences	FCP + IP	C	TMPRSS11A	627.1	Postmenopausal bleeding	genitourinary	562	31379	3	0	0	0.976634	-0.108052	0.897581	0.158621	0.495747	1	0.999995
chr1.206773552.T.C	rs1800896	C	Severity	FCP	C	IL10	558	Noninfectious gastroenteritis	digestive	750	28388	3	0	0	0.884218	0.0377205	1.03844	0.0553749	0.495755	1	0.999995
chrX.15587729.C.T	rs4646140	T	Severity	CAV	T	ACE2	475	Chronic sinusitis	respiratory	1940	26667	3	0	0	1.23116	0.0614336	1.06336	0.0901868	0.495756	1	0.999995
chr5.96909661.C.T	rs150892504	T	Severity	CAV	T	ERAP2	613	Other nonmalignant breast conditions	genitourinary	678	37369	3	0	0	0.00265318	-0.49065	0.612228	0.7203	0.495761	1	0.999995
chr10.52771466.C.T	rs1800451	T	Potential functional effect on protein	FCP + IP	T	MBL2	433.5	Cerebral aneurysm	circulatory system	157	35732	3	0	0	0.408963	-0.135221	0.873523	0.198514	0.495767	1	0.999995
chr6.160731787.C.T	rs4252128	T	Potential functional effect on protein	FCP + IP	T	PLG	008	Intestinal infection	infectious diseases	730	37468	3	0.220103	42.0913	3.45371	0.128963	1.13765	0.189336	0.49579	1	0.999995
chr11.71456403.G.T	rs12785878	G	Severity	CAV	G	NADSYN1	351	Other peripheral nerve disorders	neurological	282	12471	1	NA	NA	0	-0.0649331	0.93713	0.0953325	0.495794	1	0.999995
chr18.6461231.C.G	rs11659676	G	Severity	CAV-FE	G	RPL6P27	443.7	Peripheral angiopathy in diseases classified elsewhere	circulatory system	631	24532	2	0	0	0.220895	0.0400339	1.04085	0.0587769	0.495798	1	0.999995
chr4.188627868.CTCT.C	rs1734523522	C	Severity	CAV	C	LINC01060	286.9	Abnormal coagulation profile	hematopoietic	205	35509	3	0	0	1.04924	-0.115716	0.890728	0.169895	0.495806	1	0.999995
chr21.41470664.C.T	rs61735794	T	Risk factor	CAV	T	TMPRSS2	626.1	Irregular menstrual cycle/bleeding	genitourinary	1982	31379	3	0.0912533	44.8948	3.62942	-0.113741	0.892489	0.166998	0.495813	1	0.999995
chr11.320836.C.T	rs34481144	T	Severity	CAV	T	IFITM3	158	Neoplasm of unspecified nature of digestive system	neoplasms	135	35236	3	1.66663e-06	0	1.82906	0.095593	1.10031	0.140355	0.49582	1	0.999995
chr12.47879112.A.G	rs2228570	AG genotype	Severity	CAV	A	VDR	456	Chronic venous insufficiency [CVI]	circulatory system	1081	28003	3	0	0	1.17076	-0.0339631	0.966607	0.0498665	0.495821	1	0.999995
chr22.49281538.G.A	rs62220604	G	Severity	CAV	A	-	250	Diabetes mellitus	endocrine/metabolic	8085	25730	3	3.53854e-06	0	1.53725	-0.0190651	0.981115	0.0279927	0.495824	1	0.999995
chr12.47902438.G.T	rs11574024	T	Severity	CAV	T	VDR	244.1	Secondary hypothyroidism	endocrine/metabolic	926	31142	3	0.0481292	54.2327	4.36993	0.0737655	1.07655	0.108308	0.495827	1	0.999995
chr4.143999443.G.A	rs7683365	A	Risk factor	FCP + IP	A	GYPB	351	Other peripheral nerve disorders	neurological	1083	31105	3	0.00225045	26.3501	2.71555	-0.0364811	0.964176	0.0535645	0.495828	1	0.999995
chr13.41746691.T.A	rs10507497	A	Severity	CAV-FE	A	VWA8	365.2	Primary angle-closure glaucoma	sense organs	149	33947	3	0	0	0.362828	0.0940576	1.09862	0.138104	0.49583	1	0.999995
chr22.24011037.T.C	rs11090305	C	Severity	CAV	C	-	530.13	Barrett's esophagus	digestive	269	26573	3	0.0098205	11.5339	2.26075	0.0718329	1.07448	0.105472	0.495832	1	0.999995
chr5.174562335.T.A	rs2220543	T	Severity	CAV	A	SUMO2P6	622.1	Polyp of corpus uteri	genitourinary	256	37687	3	0.00896158	23.7385	2.62255	0.063714	1.06579	0.0935511	0.495833	1	0.999995
chr7.22548762.C.T	rs13227460	T	Severity	CAV	T	STEAP1B	555.2	Ulcerative colitis	digestive	414	27690	3	0.0144904	25.8981	2.69899	-0.063602	0.938378	0.0933867	0.495833	1	0.999995
chr20.1135233.C.T	rs141024057	T	Severity	CAV	T	PSMF1	572	Ascites (non malignant)	digestive	261	24767	2	0	0	0.000214555	0.705678	2.02522	1.03615	0.495836	1	0.999995
chr21.41660268.A.T	rs2252109	A	Severity	CAV	A	-	598.9	NA	NA	294	23178	2	0.0338339	53.1071	2.13252	0.059894	1.06172	0.0879447	0.495845	1	0.999995
chrX.15599938.A.G	rs2106809	G	Severity	CAV	G	ACE2	740.11	Osteoarthrosis, localized, primary	musculoskeletal	3640	31139	3	0	0	1.02609	0.024332	1.02463	0.0357277	0.495846	1	0.999995
chr19.39248147.C.T	rs12979860	C	Severity (C allele)*Conflicting; Risk factor (T allele)*Conflicting	CAV	T	IFNL4	586.4	Stricture/obstruction of ureter	genitourinary	466	24872	2	0	0	0.356429	-0.0481411	0.952999	0.07069	0.49586	1	0.999995
chr1.205208489.G.A	rs11240388	G	Severity	CAV-FE	G	DSTYK	415	Pulmonary heart disease	circulatory system	149	13088	1	NA	NA	0	-0.0826891	0.920637	0.12142	0.495861	1	0.999995
chr7.107967457.C.T	rs2237698	T	Severity	CAV	T	LAMB1	738	Other acquired musculoskeletal deformity	musculoskeletal	285	35951	3	0.00798132	4.98266	2.10488	0.0876896	1.09165	0.128768	0.495879	1	0.999995
chr21.41509390.C.G	rs12626358	G	Possible functional consequences	FCP + IP	G	TMPRSS2	588.2	Secondary hyperparathyroidism (of renal origin)	genitourinary	459	31521	3	4.59534e-06	13.5095	2.31239	-0.0565525	0.945017	0.0830449	0.49588	1	0.999995
chr9.117713024.A.G	rs4986790	G	Severity	CAV	G	TLR4	649.1	Diabetes or abnormal glucose tolerance complicating pregnancy	pregnancy complications	224	38531	3	0.038737	29.6348	2.84231	0.12969	1.13847	0.190444	0.49588	1	0.999995
chr1.244873270.T.C	rs12130553	C	Severity	CAV	T	-	695.4	Lupus (localized and systemic)	dermatologic	378	17599	2	0	0	0.295161	0.0575106	1.0592	0.0844528	0.495885	1	0.999995
chr17.15965007.C.T	rs8081547	T	Risk factor	FCP + IP	T	ADORA2B	656	Other perinatal conditions of fetus or newborn	pregnancy complications	212	37098	3	0	0	0.271433	-0.0966151	0.907905	0.141877	0.495885	1	0.999995
chr21.41660268.A.T	rs2252109	A	Severity	CAV	A	-	598	Abnormal findings on examination of urine	genitourinary	294	23177	2	0.0338555	53.1228	2.13323	0.0598853	1.06171	0.0879448	0.495908	1	0.999995
chr1.155066988.C.T	rs114301457	T	Severity	CAV	T	EFNA4	290.1	Dementias	mental disorders	626	35119	3	0	0	0.00195774	-0.750356	0.472198	1.10194	0.495909	1	0.999995
chr21.41660268.A.T	rs2252109	A	Severity	CAV	A	-	218	Benign neoplasm of uterus	neoplasms	693	21894	2	0	0	0.263707	-0.0407367	0.960082	0.0598242	0.495909	1	0.999995
chr21.41660268.A.T	rs2252109	A	Severity	CAV	A	-	218.1	Uterine leiomyoma	neoplasms	693	21894	2	0	0	0.263707	-0.0407367	0.960082	0.0598242	0.495909	1	0.999995
chr14.80203237.T.C	rs225014	C	Severity	CAV	C	DIO2	771.1	Swelling of limb	symptoms	1139	33895	3	0.000278377	23.0167	2.59797	-0.0298847	0.970557	0.0438875	0.49591	1	0.999995
chr1.161544752.A.C	rs396991	C	Severity	CAV-FE	C	FCGR3A	605	Erectile dysfunction [ED]	genitourinary	1607	31902	3	0	0	0.231081	-0.0287066	0.971702	0.0421574	0.495911	1	0.999995
chr10.28606315.C.T	rs12773860	T	Severity	CAV	T	WAC	276.14	Hypopotassemia	endocrine/metabolic	863	33846	3	0	0	0.437392	0.0737505	1.07654	0.108309	0.49592	1	0.999995
chr6.52200448.A.G	rs13192246	G	Severity	CAV	A	-	698	Pruritus and related conditions	dermatologic	798	27464	2	0.0161838	63.2159	2.71857	-0.0395505	0.961221	0.0580837	0.495921	1	0.999995
chr3.61768231.T.A	rs672699	A	Severity	CAV	T	PTPRG	394	Rheumatic disease of the heart valves	circulatory system	514	34675	3	0	0	0.823862	0.0484235	1.04962	0.0711146	0.495921	1	0.999995
chr9.133251249.A.G	rs7849280	G	Protective	CAV	G	ABO	433.8	Late effects of cerebrovascular disease	circulatory system	199	35862	3	0.158763	64.8248	5.68583	0.0926088	1.09703	0.136006	0.495922	1	0.999995
chr1.20166359.C.T	rs72663004	T	Severity	CAV	T	PLA2G2C	136	Other infectious and parasitic diseases	infectious diseases	503	37267	3	0	0	0.0906689	-0.104217	0.901029	0.153054	0.495923	1	0.999995
chr1.169597075.C.T	rs6127	T	Severity in males	CAV	C	SELP	580.32	Nephritis and nephropathy with pathological lesion	genitourinary	153	32098	3	0.0485035	46.4607	3.73557	-0.0924527	0.911692	0.135778	0.495927	1	0.999995
chr22.19963748.G.A	rs4680	A	Risk factor	FCP	A	COMT	595	Hydronephrosis	genitourinary	209	37194	3	0	0	0.559593	0.0686993	1.07111	0.100893	0.495927	1	0.999995
chr10.52771482.G.A	rs5030737	A	Potential functional effect on protein	FCP + IP	A	MBL2	519.8	Other diseases of respiratory system, NEC	respiratory	181	38286	3	0	0	0.802377	0.167343	1.18216	0.245763	0.495928	1	0.999995
chr21.41494374.C.T	rs114363287	T	Risk factor	CAV	T	TMPRSS2	470	Septal Deviations/Turbinate Hypertrophy	respiratory	342	16880	2	0	0	0.0016589	0.483951	1.62247	0.710743	0.495929	1	0.999995
chr10.89010241.T.C	rs982764	T	Severity	CAV-FE	C	FAS	592.1	Cystitis	genitourinary	685	31770	3	0.0199161	56.2707	4.5736	-0.0410048	0.959824	0.0602214	0.495934	1	0.999995
chr16.3500977.C.G	rs2301762	G	Severity	CAV	G	CLUAP1	158	Neoplasm of unspecified nature of digestive system	neoplasms	139	36522	3	0	0	1.39091	-0.245327	0.782449	0.360299	0.495936	1	0.999995
chr10.43519603.G.T	rs10793436	G	Severity	CAV	T	-	426.91	Cardiac pacemaker in situ	circulatory system	366	20803	2	0	0	0.056839	-0.0553446	0.946159	0.0812835	0.495945	1	0.999995
chr8.124324323.T.C	rs72711165	C	Severity	CAV-FE	C	TMEM65	727.1	Synovitis and tenosynovitis	musculoskeletal	784	29399	3	0	0	0.636306	0.118629	1.12595	0.174231	0.495952	1	0.999995
chr7.128938247.T.G	rs10488631	TCTA haplotype	Severity in European-Americans	CAV	G	IRF5	454	Varicose veins	circulatory system	243	11597	1	NA	NA	0	0.0636613	1.06573	0.0934995	0.495952	1	0.999995
chr2.113129630.T.C	rs419598	C	Risk factor	CAV	C	IL1RN	287	Purpura and other hemorrhagic conditions	hematopoietic	867	35793	3	0	0	1.07568	0.0414869	1.04236	0.0609319	0.495952	1	0.999995
chr16.57636629.G.A	rs7499679	A	Severity	CAV	A	ADGRG1	735.1	Flat foot	musculoskeletal	206	23033	2	0.0630072	74.2345	3.88116	0.0708287	1.0734	0.104027	0.495955	1	0.999995
chr1.155133406.T.G	rs4971066	G	Risk factor	CAV	G	EFNA1	351	Other peripheral nerve disorders	neurological	1217	34992	3	0.00695036	29.1384	2.8224	-0.0415901	0.959263	0.0610854	0.495966	1	0.999995
chr1.156125675.T.C	rs581342	C	Severity	CAV	C	LMNA	274	Gout and other crystal arthropathies	endocrine/metabolic	568	28857	2	0	0	0.77186	-0.0603985	0.941389	0.0887112	0.49597	1	0.999995
chr17.45995618.A.G	rs112572874	G	Risk factor	CAV-FE	G	MAPT	070	Viral hepatitis	infectious diseases	3192	27972	3	0	0	0.391165	0.0280812	1.02848	0.0412451	0.495974	1	0.999995
chr16.16924042.C.A	rs1453512	A	Severity	CAV	C	-	272.13	Mixed hyperlipidemia	endocrine/metabolic	3138	22737	3	0	0	0.407081	-0.0231276	0.977138	0.03397	0.495982	1	0.999995
chr4.67963489.G.A	rs6552134	G	Possible functional consequences	FCP + IP	G	TMPRSS11A	687.2	NA	NA	222	28592	2	0	0	0.440508	-0.0696739	0.932698	0.102339	0.49599	1	0.999995
chr19.50259161.A.G	rs1651553	G	Severity	CAV	A	MYH14	747.11	Cardiac shunt/ heart septal defect	congenital anomalies	144	38020	3	0.0776373	57.4688	4.70243	-0.0943068	0.910004	0.138521	0.49599	1	0.999995
chr17.35880776.C.T	rs2107538	T	Risk factor; Severity	FCP	T	CCL5	366.2	Senile cataract	sense organs	1884	34242	3	0.00195216	35.1565	3.08435	-0.0269805	0.97338	0.0396298	0.49599	1	0.999995
chr10.36988942.A.G	rs2091431	G	Severity	CAV	A	-	244.4	Hypothyroidism NOS	endocrine/metabolic	3102	30819	3	0	0	0.699617	0.0205473	1.02076	0.0301809	0.495995	1	0.999995
chr4.153687301.A.G	rs1898830	G	Severity; Risk factor	CAV	G	TLR2	702.2	Seborrheic keratosis	dermatologic	667	36929	3	0.0152493	43.1553	3.51836	-0.0415377	0.959313	0.0610129	0.495996	1	0.999995
chr14.72467521.C.T	rs12587980	T	Severity	CAV	T	RGS6	512.7	Shortness of breath	respiratory	6793	22996	3	0	0	1.75741	-0.014935	0.985176	0.0219374	0.495997	1	0.999995
chr21.41509390.C.G	rs12626358	G	Possible functional consequences	FCP + IP	G	TMPRSS2	153.3	Malignant neoplasm of rectum, rectosigmoid junction, and anus	neoplasms	717	33968	3	0	0	1.63265	0.0462991	1.04739	0.0680075	0.496001	1	0.999995
chr16.78590128.A.G	rs72803978	A	Severity	CAV	G	WWOX	275.3	Disorders of magnesium metabolism	endocrine/metabolic	149	37149	3	0	0	0.269669	0.212558	1.23684	0.31222	0.496002	1	0.999995
chr5.32750877.T.C	rs1173773	C	Protective	CAV	T	NPR3	292.3	Memory loss	mental disorders	200	8339	1	NA	NA	0	-0.0749743	0.927767	0.110128	0.496002	1	0.999995
chr5.96909661.C.T	rs150892504	T	Severity	CAV	T	ERAP2	250.1	Type 1 diabetes	endocrine/metabolic	568	26947	3	0	0	0.00196851	0.252425	1.28714	0.370781	0.496002	1	0.999995
chr6.6924962.A.C	rs6933436	C	Severity	CAV	C	-	704.1	Alopecia	dermatologic	875	33465	3	0	0	0.64933	0.0362571	1.03692	0.0532582	0.496011	1	0.999995
chr2.6013310.G.A	rs73910904	A	Risk factor	CAV	A	-	595	Hydronephrosis	genitourinary	209	37173	3	0	0	1.15927	-0.280622	0.755314	0.412213	0.496017	1	0.999995
chr22.22210343.A.T	rs5757427	T	Severity	CAV	A	IGLV10-54	459.9	Circulatory disease NEC	circulatory system	423	23532	3	0	0	0.173541	-0.0539163	0.947511	0.0791995	0.49602	1	0.999995
chr4.107694523.TG.T	rs70947091	T	Severity	CAV-FE	T	PAPSS1	426.91	Cardiac pacemaker in situ	circulatory system	452	29314	3	9.73473e-07	1.1164	2.02258	0.0564574	1.05808	0.0829359	0.496039	1	0.999995
chr2.60480453.A.G	rs1123573	A	Severity	CAV-FE	G	BCL11A	656	Other perinatal conditions of fetus or newborn	pregnancy complications	222	38945	3	0	0	0.691503	0.0704753	1.07302	0.103528	0.49604	1	0.999995
chr2.60480453.A.G	rs1123573	A	Severity	CAV-FE	G	BCL11A	706	Diseases of sebaceous glands	dermatologic	2401	33139	3	0	0	0.334876	0.0216374	1.02187	0.0317859	0.496047	1	0.999995
chr2.36677870.C.A	rs6714112	C	Severity	CAV	A	-	411.4	Coronary atherosclerosis	circulatory system	4091	32854	3	0	0	1.6387	-0.0259869	0.974348	0.0381758	0.49605	1	0.999995
chr12.132489230.GC.G	rs56106917	G	Severity	CAV	G	FBRSL1	475.9	Postnasal drip	respiratory	755	26627	3	0.00162426	22.9243	2.59485	0.0385946	1.03935	0.0566977	0.496056	1	0.999995
chr20.50172836.A.G	rs6122883	G	Severity	CAV-FE	G	LINC01273	110.12	Althete's foot	infectious diseases	862	30922	3	0	0	0.462415	0.0393428	1.04013	0.0577975	0.496061	1	0.999995
chr7.107967457.C.T	rs2237698	T	Severity	CAV	T	LAMB1	288.11	Neutropenia	hematopoietic	282	34480	3	0	0	0.992191	0.089356	1.09347	0.131271	0.496062	1	0.999995
chr2.191909428.G.A	rs147509469	A	Risk factor for females	CAV	A	CAVIN2-AS1	427.3	Other specified cardiac dysrhythmias	circulatory system	536	29565	3	0	0	0.998448	0.162421	1.17636	0.23861	0.496064	1	0.999995
chr11.1219991.G.T	rs35705950	T	Protective	CAV	T	MUC5B	070.2	Viral hepatitis B	infectious diseases	435	27709	3	1.40539e-06	7.92104	2.17205	0.107272	1.11324	0.157593	0.496066	1	0.999995
chr12.47902438.G.T	rs11574024	T	Severity	CAV	T	VDR	593	Hematuria	genitourinary	1145	31875	3	6.57433e-07	18.5482	2.45544	-0.0739765	0.928694	0.108678	0.496066	1	0.999995
chr1.12207235.C.T	rs3397	T	Severity	CAV-FE	C	TNFRSF1B	426.92	Cardiac defibrillator in situ	circulatory system	270	16969	2	0	0	0.433066	-0.063701	0.938286	0.0935859	0.496081	1	0.999995
chr2.113129630.T.C	rs419598	C	Risk factor	CAV	C	IL1RN	743.11	Osteoporosis NOS	musculoskeletal	2373	34544	3	0.0127584	72.4367	7.25603	0.0270183	1.02739	0.039694	0.496084	1	0.999995
chr1.244873270.T.C	rs12130553	C	Severity	CAV	T	-	275.51	Hypocalcemia	endocrine/metabolic	111	20367	2	0	0	0.408376	0.104066	1.10967	0.15289	0.496086	1	0.999995
chr3.61768231.T.A	rs672699	A	Severity	CAV	T	PTPRG	504	Other alveolar and parietoalveolar pneumonopathy	respiratory	427	36637	3	0	0	0.692372	-0.0532504	0.948143	0.0782338	0.496089	1	0.999995
chr15.34253720.A.G	rs2705343	G	Severity	CAV-FE	G	SLC12A6	253.1	Pituitary hyperfunction	endocrine/metabolic	117	34412	3	0	0	0.523472	0.117038	1.12416	0.171953	0.496098	1	0.999995
chr15.33615902.C.T	rs12593288	C	Severity	CAV	T	RYR3	070.3	Viral hepatitis C	infectious diseases	2804	27681	3	0.00124061	0	1.92591	0.0297077	1.03015	0.0436476	0.496107	1	0.999995
chr18.6461231.C.G	rs11659676	G	Severity	CAV-FE	C	RPL6P27	379.2	Disorders of vitreous body	sense organs	261	7234	1	NA	NA	0	-0.0617029	0.940162	0.0906564	0.49611	1	0.999995
chr7.128938247.T.G	rs10488631	TCTA haplotype	Severity in European-Americans	CAV	T	IRF5	153.2	Colon cancer	neoplasms	160	22365	2	0	0	0.139173	0.0782114	1.08135	0.114913	0.496116	1	0.999995
chr4.166008836.A.T	rs17047200	TT genotype	Severity (TT genotype)*Conflicting; Risk factor (AA genotype)*Conflicting	CAV	T	TLL1	695.7	Prurigo and Lichen	dermatologic	291	31548	3	0	0	0.276868	-0.0714518	0.931041	0.104983	0.496121	1	0.999995
chr1.244873270.T.C	rs12130553	C	Severity	CAV	T	-	414	Other forms of chronic heart disease	circulatory system	319	17576	2	0.014068	38.9243	1.63731	-0.0642037	0.937814	0.0943335	0.496122	1	0.999995
chr16.3500977.C.G	rs2301762	G	Severity	CAV	G	CLUAP1	079	Viral infection	infectious diseases	811	27791	3	6.34873e-07	0	1.95734	0.0884204	1.09245	0.129915	0.496123	1	0.999995
chrX.15599938.A.G	rs2106809	G	Severity	CAV	G	ACE2	241.2	Nontoxic multinodular goiter	endocrine/metabolic	823	31252	3	0.0646946	75.1741	8.05611	-0.0469179	0.954166	0.0689369	0.496129	1	0.999995
chr1.46309111.A.G	rs41292543	G	Severity	CAV-FE	G	UQCRH	512	Other symptoms of respiratory system	respiratory	9935	23146	3	0.000498658	0	1.64543	-0.0255749	0.974749	0.0375781	0.496138	1	0.999995
chr9.4329170.T.C	rs3895472	C	Severity	CAV	T	GLIS3	1015	NA	NA	282	37467	3	0.0560461	44.7984	3.62309	0.0864814	1.09033	0.127074	0.496149	1	0.999995
chr11.320772.A.G	rs12252	G	Severity; Risk factor	CAV	G	IFITM3	275.51	Hypocalcemia	endocrine/metabolic	166	35711	3	0	0	0.250799	-0.108399	0.89727	0.15928	0.496151	1	0.999995
chr9.21131628.G.C	rs12236000	G	Severity	CAV	C	-	282.8	Other hemoglobinopathies	hematopoietic	134	29116	3	0	0	0.769285	0.137586	1.1475	0.202167	0.496152	1	0.999995
chr1.20166359.C.T	rs72663004	T	Severity	CAV	T	PLA2G2C	286.9	Abnormal coagulation profile	hematopoietic	207	36051	3	0	0	0.0615074	-0.175214	0.839278	0.257457	0.496153	1	0.999995
chr8.97128242.T.C	rs7817272	C	Severity	CAV	C	CPQ	362.2	Degeneration of macula and posterior pole of retina	sense organs	712	33640	3	0	0	0.661266	0.041776	1.04266	0.0613857	0.496157	1	0.999995
chr9.30504351.C.T	rs17775810	TT genotype	Protective	CAV	T	LINC01242	830	Dislocation	injuries & poisonings	233	37687	3	0	0	1.57469	0.0942298	1.09881	0.138462	0.496159	1	0.999995
chr9.132278286.T.C	rs11243705	C	Severity	CAV	C	SETX	790.6	Other abnormal blood chemistry	symptoms	3003	32166	3	0	0	0.878289	0.026748	1.02711	0.0393039	0.496161	1	0.999995
chr9.87724615.A.G	rs3128509	A;G	Possible functional consequences	FCP + IP	A	CTSL	411.4	Coronary atherosclerosis	circulatory system	4076	32408	3	0.000293746	0	1.89505	-0.0194075	0.98078	0.0285179	0.496164	1	0.999995
chr11.88824823.A.G	rs10831496	G	Severity	CAV-FE	A	GRM5	272	Disorders of lipoid metabolism	endocrine/metabolic	9689	14469	2	0	0	0.666758	0.0162841	1.01642	0.0239283	0.496166	1	0.999995
chr10.130802064.T.G	rs12253652	G	Severity	CAV	G	-	695.4	Lupus (localized and systemic)	dermatologic	500	31270	3	0.0829749	74.5955	7.87261	0.0605355	1.06241	0.0889534	0.496169	1	0.999995
chrX.15564667.C.T	rs2074192	T	Severity (T allele); Severity for males > 50 y.o (T allele); Protective (C allele); Protective (CT genotype)	CAV	T	ACE2	369	Infection of the eye	sense organs	847	33367	3	0.00564436	38.1096	3.23152	-0.0380027	0.96271	0.0558429	0.49617	1	0.999995
chrX.15600857.A.G	rs73635825	G	Risk factor*Conflicting; Protective*Conflicting	FCP + IP	G	ACE2	741.2	Stiffness of joint	musculoskeletal	1015	23139	2	0	0	0.768372	0.50794	1.66187	0.746409	0.49618	1	0.999995
chr19.31533051.C.A	rs8105499	C	Severity	CAV	A	LINC02841	514.2	Solitary pulmonary nodule	respiratory	1257	35555	3	0	0	0.98566	0.0328435	1.03339	0.0482641	0.49619	1	0.999995
chr14.102356233.A.G	rs11160678	G	Severity	CAV	G	CINP	590	Pyelonephritis	genitourinary	202	31495	3	0	0	0.214515	0.0743408	1.07717	0.109246	0.496194	1	0.999995
chr6.52236941.T.C	rs763780	C	Protective	FCP	C	IL17F	420.3	Endocarditis	circulatory system	131	37751	3	0.273422	56.5432	4.60227	0.176601	1.19315	0.259525	0.496202	1	0.999995
chr21.33287378.C.T	rs8178521	T	Severity	CAV-FE	T	IL10RB	870	Open wounds of head; neck; and trunk	injuries & poisonings	110	36870	3	0	0	1.29257	-0.145678	0.864436	0.214083	0.496203	1	0.999995
chr3.141689849.A.G	rs6440031	G	Severity	CAV	A	LINC02618	289.4	Lymphadenitis	hematopoietic	496	30757	3	0	0	0.861879	0.0880909	1.09209	0.129456	0.496205	1	0.999995
chr9.78543197.A.G	rs7027911	A	Severity	CAV	A	-	495	Asthma	respiratory	1076	10921	1	NA	NA	0	0.0311436	1.03163	0.0457684	0.496213	1	0.999995
chr17.31410594.G.A	rs178840	G	Severity	CAV	G	RAB11FIP4	751	Genitourinary congenital anomalies	congenital anomalies	132	22784	2	0	0	0.692615	0.0874958	1.09144	0.128587	0.496225	1	0.999995
chr17.8109899.C.T	rs151256885	T	Severity	CAV	T	ALOXE3	250.14	Type 1 diabetes with neurological manifestations	endocrine/metabolic	120	26748	3	1.71473	38.1247	3.23231	0.400369	1.49238	0.588398	0.496226	1	0.999995
chr9.131672331.T.G	rs12551879	G	Severity	CAV	G	RAPGEF1	275.51	Hypocalcemia	endocrine/metabolic	173	37211	3	0	0	0.759732	-0.143395	0.866412	0.21074	0.49623	1	0.999995
chr1.169597075.C.T	rs6127	T	Severity in males	CAV	C	SELP	427.3	Other specified cardiac dysrhythmias	circulatory system	537	29637	3	0	0	0.157607	-0.0489796	0.952201	0.0719831	0.496231	1	0.999995
chr12.132489230.GC.G	rs56106917	G	Severity	CAV	G	FBRSL1	626.2	Dysmenorrhea	genitourinary	163	19748	2	0	0	0.199699	-0.0897309	0.914177	0.131875	0.496235	1	0.999995
chr13.102695866.A.G	rs599976	G	Severity	CAV-FE	G	METTL21C	344	Other paralytic syndromes	neurological	216	35019	3	5.91283e-06	20.0535	2.50167	-0.103505	0.901672	0.152119	0.49624	1	0.999995
chrX.15561454.T.C	rs142017934	C	Severity	CAV	C	ACE2	288.2	Elevated white blood cell count	hematopoietic	440	34572	3	0	0	0.0228441	-0.484493	0.616009	0.712058	0.496243	1	0.999995
chr10.98166813.G.T	rs10786398	T	Severity	CAV	T	R3HCC1L	741.4	Joint effusions	musculoskeletal	332	35437	3	0	0	0.123876	0.0688609	1.07129	0.101205	0.496247	1	0.999995
chr17.45714244.T.C	rs113661667	C	Risk factor	CAV-FE	C	LINC02210-CRHR1	426.31	Right bundle branch block	circulatory system	136	29563	3	3.56895e-06	42.7158	3.49137	0.11403	1.12079	0.167591	0.496247	1	0.999995
chr15.33615902.C.T	rs12593288	C	Severity	CAV	T	RYR3	380.1	Otitis externa	sense organs	281	35680	3	0	0	1.12164	-0.084982	0.918529	0.124899	0.496248	1	0.999995
chr4.106022043.T.C	rs11729561	T	Severity	CAV	C	-	454	Varicose veins	circulatory system	1497	31268	3	0	0	0.23031	-0.0554338	0.946075	0.0814727	0.496253	1	0.999995
chr1.173115604.T.G	rs17300100	G	Severity	CAV	G	-	580	Nephritis; nephrosis; renal sclerosis	genitourinary	706	31465	3	0.0262356	41.4969	3.41862	0.0750919	1.07798	0.110365	0.496256	1	0.999995
chr18.69541156.T.C	rs12958013	T	Severity	CAV	C	DOK6	292.3	Memory loss	mental disorders	976	34023	3	0.0316484	47.6488	3.82035	-0.06129	0.94055	0.0900813	0.49626	1	0.999995
chr14.35401887.C.T	rs696	CC genotype	Severity	CAV	T	NFKBIA	078	Viral warts & HPV	infectious diseases	805	21749	2	0	0	0.0157483	-0.0359652	0.964674	0.0528602	0.496261	1	0.999995
chr4.68840276.G.A	rs115162070	G	Severity	CAV	A	-	870	Open wounds of head; neck; and trunk	injuries & poisonings	111	37300	3	0	0	1.63575	0.237305	1.26783	0.34878	0.496261	1	0.999995
chr6.31575324.G.A	rs361525	G	Severity	CAV-FE	A	TNF	112.3	Candidiasis of skin and nails	infectious diseases	208	31402	3	0.0338338	20.1931	2.50605	0.159981	1.17349	0.235134	0.496262	1	0.999995
chr9.87725456.A.T	rs56952354	A;T	Possible functional consequences	FCP + IP	T	CTSL	622.1	Polyp of corpus uteri	genitourinary	197	28728	2	0	0	0.33741	-0.344789	0.70837	0.506758	0.496263	1	0.999995
chr11.71456403.G.T	rs12785878	G	Severity	CAV	G	NADSYN1	366	Cataract	sense organs	661	12208	1	NA	NA	0	-0.0443482	0.956621	0.0651813	0.496263	1	0.999995
chr3.38894643.C.T	rs33985936	T	Severity	CAV	T	SCN11A	362.6	Peripheral retinal degenerations	sense organs	200	33692	3	0.058394	49.2085	3.93766	-0.0920563	0.912054	0.135301	0.496263	1	0.999995
chr10.89010241.T.C	rs982764	T	Severity	CAV-FE	C	FAS	636	Early or threatened labor; hemorrhage in early pregnancy	pregnancy complications	152	38207	3	0	0	0.0881473	0.0854728	1.08923	0.125626	0.496265	1	0.999995
chr2.162044379.C.T	rs3788979	T	Risk factor	CAV	T	DPP4	574	Cholelithiasis and cholecystitis	digestive	934	36511	3	0	0	1.3773	0.0477056	1.04886	0.0701167	0.496267	1	0.999995
chr5.180810828.C.T	rs113791144	T	Severity	CAV	T	-	793.2	NA	NA	137	39037	3	0	0	1.33888	0.152081	1.16425	0.223526	0.496268	1	0.999995
chr19.24134099.G.A	rs10407383	A	Severity	CAV-FE	A	ZNF254	809	Fracture of unspecified bones	injuries & poisonings	467	35148	3	0	0	0.846692	0.050864	1.05218	0.074759	0.496268	1	0.999995
chr12.132489230.GC.G	rs56106917	G	Severity	CAV	G	FBRSL1	550.5	Ventral hernia	digestive	631	36379	3	0	0	0.359161	0.0417317	1.04261	0.0613369	0.496272	1	0.999995
chr1.87162490.C.T	rs10873821	C	Severity	CAV	T	LINC01140	994	Sepsis and SIRS	injuries & poisonings	202	28955	2	0	0	0.729741	0.0745436	1.07739	0.109564	0.496275	1	0.999995
chr2.136948486.A.G	rs7605851	G	Severity	CAV-FE	G	THSD7B	555.1	Regional enteritis	digestive	565	28294	3	3.21596e-06	12.3955	2.28299	0.0699772	1.07248	0.102856	0.496289	1	0.999995
chr6.147217556.A.G	rs116898161	G	Severity	CAV	G	STXBP5	429	Ill-defined descriptions and complications of heart disease	circulatory system	1006	34150	3	0	0	0.435084	-0.126826	0.880887	0.186416	0.49629	1	0.999995
chr1.87162490.C.T	rs10873821	C	Severity	CAV	T	LINC01140	512.2	Painful respiration	respiratory	197	17890	2	0	0	0.146947	0.075842	1.07879	0.11148	0.496301	1	0.999995
chr16.3500977.C.G	rs2301762	G	Severity	CAV	G	CLUAP1	585.31	Renal dialysis	genitourinary	759	31875	3	0	0	0.378963	-0.112199	0.893866	0.164921	0.496302	1	0.999995
chr2.195994321.C.T	rs191631470	T	Severity	CAV	T	DNAH7	189.2	Cancer of bladder	neoplasms	144	38863	3	0	0	0.00140396	0.701871	2.01752	1.03168	0.496303	1	0.999995
chr12.47844974.A.G	rs731236	AG and AA genotype	Severity	CAV	G	VDR	526	Diseases of the jaws	digestive	133	36806	3	0.0500091	48.7651	3.90359	0.0889746	1.09305	0.130785	0.496306	1	0.999995
chr19.31533051.C.A	rs8105499	C	Severity	CAV	A	LINC02841	1010	NA	NA	21059	11739	3	0	0	0.475113	0.0134658	1.01356	0.0197935	0.496306	1	0.999995
chrX.15566297.A.G	rs4646179	G	Severity	CAV	G	ACE2	574.1	Cholelithiasis	digestive	730	37278	3	0.0182802	0	1.26194	-0.12528	0.88225	0.18415	0.496307	1	0.999995
chr8.73355963.T.C	rs2010843	C	Severity	CAV	C	RDH10-AS1	333	Extrapyramidal disease and abnormal movement disorders	neurological	218	22763	2	0.0108847	22.1044	1.28377	0.0790359	1.08224	0.116178	0.496313	1	0.999995
chr22.43928847.C.G	rs738409	G	Protective*Conflicting; Severity*Conflicting	CAV	G	PNPLA3	830	Dislocation	injuries & poisonings	232	37524	3	0.0300334	38.2692	3.23987	-0.079739	0.923357	0.117213	0.496319	1	0.999995
chr4.106022043.T.C	rs11729561	T	Severity	CAV	C	-	285	Other anemias	hematopoietic	4891	28652	3	0.0050248	41.7089	3.43106	0.0320474	1.03257	0.0471087	0.496324	1	0.999995
chr4.67910532.T.C	rs9998258	T	Possible functional consequences	FCP + IP	C	TMPRSS11A	041.1	Staphylococcus infections	infectious diseases	134	36102	3	0.0549416	5.95862	2.12672	0.202874	1.22492	0.29822	0.496325	1	0.999995
chr10.43519603.G.T	rs10793436	G	Severity	CAV	T	-	612	Breast conditions, congenital or relating to hormones	genitourinary	222	23566	2	0.0177988	39.8556	1.66266	0.0672237	1.06953	0.0988175	0.496326	1	0.999995
chr8.124324323.T.C	rs72711165	C	Severity	CAV-FE	C	TMEM65	575.8	Other disorders of biliary tract	digestive	113	37292	3	0	0	0.0777744	0.286845	1.33222	0.421667	0.496337	1	0.999995
chr2.167953627.G.A	rs7595310	A	Severity	CAV-FE	G	STK39	174.1	Breast cancer [female]	neoplasms	276	8548	1	NA	NA	0	0.0697909	1.07228	0.102596	0.496347	1	0.999995
chr21.41509390.C.G	rs12626358	G	Possible functional consequences	FCP + IP	G	TMPRSS2	575	Other biliary tract disease	digestive	355	36636	3	0	0	0.303203	-0.0660207	0.936112	0.0970541	0.496349	1	0.999995
chr12.112919388.G.A	rs10774671	A	Severity (A allele); Protective (G allele)	CAV-FE	G	OAS1	626.14	Irregular menstrual bleeding	genitourinary	213	23715	2	0	0	0.120479	0.0715314	1.07415	0.105156	0.496352	1	0.999995
chr17.42362183.A.G	rs744166	G	Risk factor; Severity	CAV	G	STAT3	271	Disorders of carbohydrate transport and metabolism	endocrine/metabolic	2858	25672	2	0	0	0.00542901	0.020402	1.02061	0.0299926	0.496356	1	0.999995
chr3.157438240.A.G	rs1840680	AG genotype)	Protective	CAV	A	PTX3	371.2	Conjunctivitis, noninfectious	sense organs	113	33600	3	0	0	0.171309	-0.0960798	0.908392	0.141245	0.496356	1	0.999995
chr19.52830722.G.A	rs10411226	G	Severity	CAV	G	ZNF28	585.33	Chronic Kidney Disease, Stage III	genitourinary	280	26672	3	0	0	1.28857	0.0625457	1.06454	0.0919477	0.496358	1	0.999995
chr9.133251249.A.G	rs7849280	G	Protective	CAV	G	ABO	172.21	Basal cell carcinoma	neoplasms	276	27841	2	0	0	0.331988	-0.114645	0.891682	0.16854	0.496361	1	0.999995
chr16.85959043.C.T	rs12444486	C	Severity in African-Americans	CAV	C	-	619.1	Noninflammatory disorders of ovary, fallopian tube, and broad ligament	genitourinary	107	33134	3	0	0	0.467394	-0.0977342	0.90689	0.143683	0.496372	1	0.999995
chr12.52726315.TC.T	rs5798227	T	Risk factor	CAV	TC	-	599.8	Other symptoms involving urinary system	genitourinary	262	28933	3	0	0	0.312512	-0.106947	0.898573	0.157227	0.496374	1	0.999995
chr2.127137039.A.G	rs744373	G	Severity	CAV	G	-	277.51	Lipoprotein disorders	endocrine/metabolic	197	36728	3	0.131027	76.428	8.48464	-0.0748387	0.927893	0.110024	0.496378	1	0.999995
chr8.38996464.C.A	rs7840270	C	Severity	CAV-FE	A	ADAM9	783	Fever of unknown origin	symptoms	636	36234	3	0	0	0.530732	-0.0421752	0.958702	0.0620065	0.496394	1	0.999995
chr4.67910532.T.C	rs9998258	T	Possible functional consequences	FCP + IP	C	TMPRSS11A	355.1	Chronic pain syndrome	neurological	602	35390	3	0	0	0.683776	0.0942124	1.09879	0.138513	0.496396	1	0.999995
chr16.89196249.G.A	rs117169628	A	Severity	CAV	A	SLC22A31	276.13	Hyperpotassemia	endocrine/metabolic	1279	34184	3	0.00966516	46.0282	3.70564	0.0502184	1.0515	0.0738329	0.496401	1	0.999995
chr16.78590128.A.G	rs72803978	A	Severity	CAV	G	WWOX	196	Radiotherapy	neoplasms	454	35086	3	0	0	0.393585	0.125072	1.13323	0.183887	0.496403	1	0.999995
chr2.195499753.A.C	rs73060484	C	Severity	CAV	C	-	374.3	Ptosis of eyelid	sense organs	152	33388	3	0.578389	65.5204	5.80054	0.13851	1.14856	0.203644	0.496404	1	0.999995
chr3.141689849.A.G	rs6440031	G	Severity	CAV	A	LINC02618	251.1	Hypoglycemia	endocrine/metabolic	304	21835	3	0	0	0.553555	0.118841	1.12619	0.174726	0.496405	1	0.999995
chr16.57636629.G.A	rs7499679	A	Severity	CAV	A	ADGRG1	722.8	Postlaminectomy syndrome	musculoskeletal	170	32847	3	0	0	0.888929	-0.085531	0.918025	0.125754	0.496413	1	0.999995
chr16.89196249.G.A	rs117169628	A	Severity	CAV	A	SLC22A31	293.1	Swelling, mass, or lump in head and neck [Space-occupying lesion, intracranial NOS]	mental disorders	422	37819	3	0	0	0.248822	0.0860496	1.08986	0.126517	0.496416	1	0.999995
chr9.21206606.C.G	rs28368148	G	Severity	CAV-FE	G	IFNA10	790.6	Other abnormal blood chemistry	symptoms	3053	32721	3	0	0	0.828932	0.119223	1.12662	0.175293	0.496418	1	0.999995
chr19.39248147.C.T	rs12979860	C	Severity (C allele)*Conflicting; Risk factor (T allele)*Conflicting	CAV	T	IFNL4	766	Neuralgia, neuritis, and radiculitis NOS	symptoms	531	24484	2	0.0101867	49.7813	1.99129	-0.0438922	0.957057	0.0645345	0.496419	1	0.999995
chr4.186082920.C.T	rs3775291	T	Risk factor; Severity	CAV-FE	T	TLR3	681.1	Cellulitis and abscess of fingers/toes	dermatologic	253	33813	3	3.14677e-07	27.0102	2.74011	0.0764456	1.07944	0.1124	0.496429	1	0.999995
chr2.136948486.A.G	rs7605851	G	Severity	CAV-FE	G	THSD7B	352	Disorders of other cranial nerves	neurological	302	35297	3	0	0	0.648865	-0.0879912	0.915769	0.129376	0.49643	1	0.999995
chr2.113129630.T.C	rs419598	C	Risk factor	CAV	C	IL1RN	938	Dermatitis due to solar radiation	dermatologic	116	23377	2	0	0	0.613587	0.100344	1.10555	0.14754	0.49643	1	0.999995
chr8.97128242.T.C	rs7817272	C	Severity	CAV	C	CPQ	350.3	Lack of coordination	neurological	182	33443	3	0	0	1.08098	0.0786221	1.0818	0.115601	0.496433	1	0.999995
chrX.15599938.A.G	rs2106809	G	Severity	CAV	G	ACE2	747	Cardiac and circulatory congenital anomalies	congenital anomalies	404	38740	3	0	0	0.607722	-0.0677251	0.934517	0.0995831	0.49645	1	0.999995
chr1.173115604.T.G	rs17300100	G	Severity	CAV	G	-	496.3	Bronchiectasis	respiratory	273	29064	3	0	0	0.383458	0.100631	1.10587	0.147969	0.496454	1	0.999995
chr14.94566450.G.A	rs2093266	A	Risk factor for acute kidney injury	CAV	A	SERPINA4	362	Other retinal disorders	sense organs	1456	33568	3	0	0	0.236639	0.0356957	1.03634	0.0524879	0.496457	1	0.999995
chr2.181488719.A.C	rs2034831	C	Severity	CAV	C	ITGA4	465.2	Acute pharyngitis	respiratory	1252	28163	3	0	0	0.270436	0.0659194	1.06814	0.0969299	0.496458	1	0.999995
chr11.611919.C.G	rs702966	C	Severity in African-Americans	CAV	C	PHRF1	626.1	Irregular menstrual cycle/bleeding	genitourinary	568	7392	1	NA	NA	0	-0.046523	0.954543	0.0684097	0.496464	1	0.999995
chr10.130802064.T.G	rs12253652	G	Severity	CAV	G	-	585.1	Acute renal failure	genitourinary	1432	31302	3	7.52219e-08	0	1.5774	0.0363447	1.03701	0.0534452	0.496481	1	0.999995
chr21.41509390.C.G	rs12626358	G	Possible functional consequences	FCP + IP	G	TMPRSS2	362.6	Peripheral retinal degenerations	sense organs	201	33068	3	0	0	1.11159	-0.0908089	0.913192	0.133536	0.496485	1	0.999995
chr10.130802064.T.G	rs12253652	G	Severity	CAV	G	-	440.2	Atherosclerosis of the extremities	circulatory system	337	32514	3	3.8833e-08	0	1.84695	-0.0776119	0.925323	0.114133	0.496495	1	0.999995
chr5.159315942.T.G	rs3212227	T	Severity	FCP	G	IL12B	389.4	Tinnitus	sense organs	404	34915	3	0	0	0.599521	-0.0538053	0.947617	0.0791246	0.4965	1	0.999995
chr21.41465921.C.T	rs62217525	C	Possible functional consequences	FCP + IP	T	TMPRSS2	202	Cancer of other lymphoid, histiocytic tissue	neoplasms	249	37872	3	0.0911221	3.96006	2.08247	-0.174787	0.839635	0.25704	0.496503	1	0.999995
chr11.34482745.G.A	rs61882275	G	Severity	CAV	A	ELF5	473.3	Paralysis/spasm of vocal cords or larynx	respiratory	115	26542	3	0.028904	22.2923	2.57375	-0.0988867	0.905845	0.145422	0.496504	1	0.999995
chr6.52200448.A.G	rs13192246	G	Severity	CAV	A	-	573.2	Liver replaced by transplant	digestive	171	24497	2	0	0	0.0221757	-0.0848341	0.918665	0.124761	0.496521	1	0.999995
chr3.61768231.T.A	rs672699	A	Severity	CAV	T	PTPRG	594.3	Calculus of ureter	genitourinary	109	27895	2	0.114404	59.8827	2.49269	-0.109946	0.895883	0.161691	0.496522	1	0.999995
chr17.35880776.C.T	rs2107538	T	Risk factor; Severity	FCP	T	CCL5	279.7	Other immunological findings	endocrine/metabolic	1651	36177	3	0	0	0.316282	0.0273003	1.02768	0.0401492	0.496523	1	0.999995
chr12.112919388.G.A	rs10774671	A	Severity (A allele); Protective (G allele)	CAV-FE	A	OAS1	690	Erythematosquamous dermatosis	dermatologic	143	7547	1	NA	NA	0	0.0819313	1.08538	0.120493	0.496525	1	0.999995
chr12.112919388.G.A	rs10774671	A	Severity (A allele); Protective (G allele)	CAV-FE	A	OAS1	690.1	Seborrheic dermatitis	dermatologic	143	7547	1	NA	NA	0	0.0819313	1.08538	0.120493	0.496525	1	0.999995
chr10.51197961.C.A	rs7897633	A	Severity in European-Americans	CAV	C	PRKG1	535.1	Acute gastritis	digestive	152	23143	2	0	0	0.134808	-0.0874609	0.916255	0.128625	0.496526	1	0.999995
chr6.52236941.T.C	rs763780	C	Protective	FCP	C	IL17F	367.2	Astigmatism	sense organs	208	34709	3	0	0	0.392081	0.135427	1.14503	0.199168	0.496528	1	0.999995
chr1.173115604.T.G	rs17300100	G	Severity	CAV	G	-	173	Neoplasm of uncertain behavior of skin	neoplasms	406	36600	3	2.50574e-06	40.4963	3.36113	0.0757671	1.07871	0.111429	0.49653	1	0.999995
chr7.117652877.C.G	rs80034486	G	Severity	CAV	G	CFTR	475	Chronic sinusitis	respiratory	1464	20389	2	0	0	0.00179001	0.719827	2.05408	1.05864	0.496534	1	0.999995
chr3.126118894.C.T	rs1868132	T	Severity	CAV	T	ALDH1L1	1002	NA	NA	977	27666	2	0	0	0.845927	0.0503257	1.05161	0.0740139	0.496537	1	0.999995
chr4.24511798.A.G	rs73246461	G	Severity	CAV	G	-	278.11	Morbid obesity	endocrine/metabolic	3027	25070	3	0.000568257	0	1.79969	-0.0274875	0.972887	0.0404259	0.496537	1	0.999995
chr10.28606315.C.T	rs12773860	T	Severity	CAV	T	WAC	564.9	Personal history of diseases of digestive system	digestive	293	28048	3	0.026614	0	1.84337	-0.118721	0.888056	0.174603	0.496538	1	0.999995
chr2.162044379.C.T	rs3788979	T	Risk factor	CAV	T	DPP4	041	Bacterial infection NOS	infectious diseases	840	35350	3	0.0261322	57.395	4.69428	0.0520973	1.05348	0.0766204	0.496543	1	0.999995
chr3.141689849.A.G	rs6440031	G	Severity	CAV	A	LINC02618	519.9	Symptoms involving respiratory system and other chest symptoms	respiratory	115	34125	3	0.0148124	0	1.82776	0.186135	1.20458	0.273752	0.496543	1	0.999995
chr4.166008836.A.T	rs17047200	TT genotype	Severity (TT genotype)*Conflicting; Risk factor (AA genotype)*Conflicting	CAV	T	TLL1	256	Ovarian dysfunction	endocrine/metabolic	430	34280	3	0	0	1.68143	-0.0656891	0.936422	0.0966104	0.496544	1	0.999995
chrX.15564667.C.T	rs2074192	T	Severity (T allele); Severity for males > 50 y.o (T allele); Protective (C allele); Protective (CT genotype)	CAV	T	ACE2	442.1	Aortic aneurysm	circulatory system	735	33088	3	0.0728282	73.6884	7.60121	-0.0496524	0.95156	0.0730251	0.496545	1	0.999995
chr4.111691870.C.T	rs112641600	C	Severity	CAV	T	-	735	Acquired foot deformities	musculoskeletal	877	35512	3	0.0235261	44.0371	3.5738	0.0662994	1.06855	0.0975084	0.496545	1	0.999995
chr8.16932640.T.C	rs118072448	T	Severity	CAV	C	-	605	Erectile dysfunction [ED]	genitourinary	1681	33508	3	0	0	0.109656	0.0618608	1.06381	0.0909806	0.496546	1	0.999995
chr11.320836.C.T	rs34481144	T	Severity	CAV	T	IFITM3	531	Peptic ulcer (excl. esophageal)	digestive	489	36896	3	0	0	1.15595	0.0551374	1.05669	0.0810926	0.496548	1	0.999995
chr3.38894643.C.T	rs33985936	T	Severity	CAV	T	SCN11A	618.1	Prolapse of vaginal walls	genitourinary	204	38718	3	0.0266455	30.6498	2.88391	0.0838766	1.08749	0.123361	0.496549	1	0.999995
chr8.16932640.T.C	rs118072448	T	Severity	CAV	C	-	305.2	Eating disorder	mental disorders	102	23975	3	0	0	0.54928	0.215542	1.24053	0.317007	0.49655	1	0.999995
chr12.112919388.G.A	rs10774671	A	Severity (A allele); Protective (G allele)	CAV-FE	G	OAS1	288.2	Elevated white blood cell count	hematopoietic	339	26070	2	0	0	0.352193	0.0549767	1.05652	0.0808574	0.496554	1	0.999995
chr21.33287378.C.T	rs8178521	T	Severity	CAV-FE	T	IL10RB	702	Degenerative skin conditions and other dermatoses	dermatologic	875	33793	3	0.0490648	71.3249	6.97469	-0.0400832	0.96071	0.0589533	0.496559	1	0.999995
chr10.130802064.T.G	rs12253652	G	Severity	CAV	G	-	282.5	Sickle cell anemia	hematopoietic	159	17582	2	0.358722	89.6552	9.66672	0.0971525	1.10203	0.14289	0.49656	1	0.999995
chr1.154454494.A.C	rs2228145	A	Risk factor	CAV	C	IL6R	271	Disorders of carbohydrate transport and metabolism	endocrine/metabolic	4256	33287	3	0	0	0.00630452	-0.0184776	0.981692	0.0271765	0.496561	1	0.999995
chr4.153687301.A.G	rs1898830	G	Severity; Risk factor	CAV	G	TLR2	365.1	Open-angle glaucoma	sense organs	290	33872	3	0.000770023	0	1.84823	-0.0694031	0.932951	0.102077	0.496563	1	0.999995
chr12.112919388.G.A	rs10774671	A	Severity (A allele); Protective (G allele)	CAV-FE	G	OAS1	389.1	Sensorineural hearing loss	sense organs	924	26165	2	0	0	0.324375	0.0343926	1.03499	0.0505848	0.496569	1	0.999995
chr17.42362183.A.G	rs744166	G	Risk factor; Severity	CAV	G	STAT3	371.1	Uveitis, noninfectious or NOS	sense organs	132	25562	2	0	0	0.107203	-0.0873546	0.916352	0.128482	0.49657	1	0.999995
chr9.117713024.A.G	rs4986790	G	Severity	CAV	G	TLR4	628	Ovarian cyst	genitourinary	368	31400	3	1.79494e-06	15.1479	2.35704	0.10345	1.10899	0.152156	0.496572	1	0.999995
chr21.41465921.C.T	rs62217525	C	Possible functional consequences	FCP + IP	T	TMPRSS2	726.3	Bursitis	musculoskeletal	261	28988	3	0	0	0.344671	0.155967	1.16879	0.229401	0.496575	1	0.999995
chr9.33426577.A.G	rs10813976	G	Severity	CAV	G	-	401.2	Hypertensive heart and/or renal disease	circulatory system	479	21829	3	0.030604	48.9356	3.91662	-0.0656712	0.936439	0.0965915	0.496577	1	0.999995
chr9.117713024.A.G	rs4986790	G	Severity	CAV	G	TLR4	601.1	Prostatitis	genitourinary	161	35435	3	0	0	1.24791	-0.173489	0.840727	0.255175	0.49658	1	0.999995
chr4.69615987.C.T	rs7688383	T	Loss of smell and taste	CAV	T	UGT2A1	429	Ill-defined descriptions and complications of heart disease	circulatory system	985	33308	3	0.0181772	66.9492	6.05129	-0.0339038	0.966664	0.0498683	0.496589	1	0.999995
chr1.12192898.T.G	rs1061622	T	Severity	CAV-FE	G	TNFRSF1B	153.3	Malignant neoplasm of rectum, rectosigmoid junction, and anus	neoplasms	727	34563	3	0	0	1.58643	0.0459164	1.04699	0.0675376	0.496591	1	0.999995
chr11.784340.C.G	rs7104929	G	Severity	CAV-FE	G	-	564.8	NA	NA	172	38422	3	0.0043559	0	1.75917	-0.0835427	0.919852	0.122882	0.496593	1	0.999995
chr10.98166813.G.T	rs10786398	T	Severity	CAV	T	R3HCC1L	555.21	Ulcerative colitis (chronic)	digestive	270	28146	3	0	0	0.651369	0.0664659	1.06872	0.0977693	0.496616	1	0.999995
chr9.131672331.T.G	rs12551879	G	Severity	CAV	G	RAPGEF1	395.2	Nonrheumatic aortic valve disorders	circulatory system	964	34785	3	0	0	1.4913	-0.060279	0.941502	0.0886702	0.496624	1	0.999995
chr11.126292948.C.T	rs8177374	T	Protective	CAV	T	TIRAP	250.2	Type 2 diabetes	endocrine/metabolic	8128	26967	3	0	0	0.689195	0.0253812	1.02571	0.0373359	0.496626	1	0.999995
chr4.5820150.T.C	rs3774881	T	Severity	CAV	T	CRMP1	599.2	Retention of urine	genitourinary	118	5545	1	NA	NA	0	0.102575	1.10802	0.150889	0.496627	1	0.999995
chrX.15603134.G.A	rs7885856	G;A	Possible functional consequences	FCP + IP	A	ACE2	613.5	Mastodynia	genitourinary	454	37384	3	0	0	0.122021	-0.116955	0.889626	0.172042	0.496629	1	0.999995
chr6.147217556.A.G	rs116898161	G	Severity	CAV	G	STXBP5	785	Abdominal pain	symptoms	6249	26776	3	0.0260252	53.8319	4.33199	-0.0556713	0.94585	0.0818934	0.49663	1	0.999995
chr6.30887474.G.A	rs4618569	AG genotype	Severity	CAV	A	DDR1	574	Cholelithiasis and cholecystitis	digestive	948	37300	3	0	0	1.45054	0.0350633	1.03569	0.0515787	0.49663	1	0.999995
chr2.191909428.G.A	rs147509469	A	Risk factor for females	CAV	A	CAVIN2-AS1	381.11	Suppurative and unspecified otitis media	sense organs	186	36066	3	0	0	0.00516027	0.283935	1.32835	0.417675	0.496631	1	0.999995
chr5.124614711.G.T	rs4240376	G	Severity	CAV	T	-	592.1	Cystitis	genitourinary	692	31976	3	0	0	1.38702	-0.0459713	0.955069	0.0676254	0.496636	1	0.999995
chr3.38894643.C.T	rs33985936	T	Severity	CAV	T	SCN11A	362.27	Drusen (degenerative) of retina	sense organs	158	33692	3	0	0	1.57273	-0.104472	0.9008	0.153682	0.496636	1	0.999995
chr4.24511798.A.G	rs73246461	G	Severity	CAV	G	-	722.6	Degeneration of intervertebral disc	musculoskeletal	427	32352	3	0.0636849	70.7551	6.83879	0.0630602	1.06509	0.0927643	0.496638	1	0.999995
chr8.16932640.T.C	rs118072448	T	Severity	CAV	C	-	696	Psoriasis and related disorders	dermatologic	682	31087	3	0.040383	13.8285	2.32095	-0.086598	0.917046	0.12739	0.49664	1	0.999995
chr9.33426577.A.G	rs10813976	G	Severity	CAV	G	-	527	Diseases of the salivary glands	digestive	245	37057	3	8.92472e-07	2.1488	2.04392	-0.0845681	0.918909	0.124404	0.496641	1	0.999995
chr6.158608455.C.T	rs117665206	T	Severity	CAV	T	TMEM181	611.1	Abnormal mammogram	genitourinary	1510	33456	3	0	0	0.429604	0.183402	1.2013	0.269796	0.496644	1	0.999995
chr6.45737076.T.A	rs16873740	A	Severity	CAV	A	-	395.1	Nonrheumatic mitral valve disorders	circulatory system	846	34745	3	0	0	1.77077	-0.0481051	0.953034	0.0707682	0.496659	1	0.999995
chr5.132485305.G.A	rs17622656	A	Risk factor	FCP + IP	A	IRF1	649	Other conditions or status of the mother complicating pregnancy, childbirth, or the puerperium	pregnancy complications	284	38368	3	0	0	1.19736	0.0714049	1.07402	0.105047	0.496666	1	0.999995
chr17.34252769.A.G	rs1024611	G	Risk factor	CAV	G	CCL2	687.2	NA	NA	302	38113	3	0	0	0.43395	0.0620693	1.06404	0.0913128	0.496667	1	0.999995
chr11.2872637.A.G	rs10766439	A	Severity	CAV	A	-	395	Heart valve disorders	circulatory system	1786	33762	3	0.00391998	40.3688	3.35395	0.0272399	1.02761	0.040074	0.496669	1	0.999995
chr12.57108399.C.T	rs324011	T	Risk factor; Severity	CAV	T	STAT6	378	Strabismus and other disorders of binocular eye movements	sense organs	173	33380	3	0.109744	70.9694	6.88929	0.0833144	1.08688	0.122569	0.496671	1	0.999995
chr10.89010241.T.C	rs982764	T	Severity	CAV-FE	C	FAS	735.3	Hallux valgus (Bunion)	musculoskeletal	220	35819	3	0.00039371	22.83	2.59168	0.0704245	1.07296	0.103606	0.496673	1	0.999995
chr17.35880776.C.T	rs2107538	T	Risk factor; Severity	FCP	T	CCL5	800	Fracture of lower limb	injuries & poisonings	390	35048	3	0	0	0.564221	-0.0569492	0.944642	0.0837817	0.496673	1	0.999995
chr15.60810211.C.T	rs341419	T	Severity	CAV-FE	T	RORA	939	Atopic/contact dermatitis due to other or unspecified	dermatologic	2277	30349	3	0	0	0.0676841	0.0257467	1.02608	0.0378778	0.496675	1	0.999995
chr10.52771466.C.T	rs1800451	T	Potential functional effect on protein	FCP + IP	T	MBL2	296.1	Bipolar	mental disorders	789	24224	3	0.0359636	55.1	4.45434	-0.0623644	0.93954	0.091749	0.496676	1	0.999995
chr1.87162490.C.T	rs10873821	C	Severity	CAV	C	LINC01140	599.4	Urinary incontinence	genitourinary	409	6812	1	NA	NA	0	-0.0517921	0.949526	0.0761968	0.496685	1	0.999995
chr1.196673103.G.A	rs800292	A	Severity	CAV	A	CFH	723	Other disorders of cervical region	musculoskeletal	136	25271	2	0	0	0.0395298	-0.0929346	0.911253	0.136727	0.496689	1	0.999995
chr21.33252612.A.G	rs2236757	A	Severity	CAV-FE	A	IFNAR2	710	Osteomyelitis, periostitis, and other infections involving bone	musculoskeletal	246	35157	3	0	0	0.585019	0.0686761	1.07109	0.101038	0.496691	1	0.999995
chr21.33252612.A.G	rs2236757	A	Severity	CAV-FE	A	IFNAR2	710.1	Osteomyelitis	musculoskeletal	246	35157	3	0	0	0.585019	0.0686761	1.07109	0.101038	0.496691	1	0.999995
chr5.123497022.T.C	rs62377777	T	Severity	CAV	C	-	840	Sprains and strains	injuries & poisonings	413	36354	3	0	0	0.419821	0.0555083	1.05708	0.0816654	0.496692	1	0.999995
chr1.155175305.G.A	rs7528026	A	Severity	CAV	A	TRIM46	367.1	Myopia	sense organs	381	34638	3	5.01811e-06	10.846	2.24331	-0.231447	0.793384	0.340514	0.496694	1	0.999995
chr10.98166813.G.T	rs10786398	T	Severity	CAV	T	R3HCC1L	362.4	Retinal vascular changes and abnomalities	sense organs	366	33370	3	0.0119324	18.7566	2.46174	0.066809	1.06909	0.0982924	0.496697	1	0.999995
chr4.67963489.G.A	rs6552134	G	Possible functional consequences	FCP + IP	G	TMPRSS11A	350.1	Abnormal involuntary movements	neurological	608	25295	2	0	0	0.676222	-0.0428767	0.958029	0.0630822	0.496697	1	0.999995
chr19.24134099.G.A	rs10407383	A	Severity	CAV-FE	A	ZNF254	613	Other nonmalignant breast conditions	genitourinary	678	37281	3	0.00131124	2.68572	2.0552	0.0418172	1.0427	0.0615236	0.496699	1	0.999995
chr17.42362183.A.G	rs744166	G	Risk factor; Severity	CAV	G	STAT3	842	Other sprains and strains	injuries & poisonings	105	27751	2	0	0	0.354945	0.0969507	1.10181	0.14264	0.496701	1	0.999995
chr5.174562335.T.A	rs2220543	T	Severity	CAV	A	SUMO2P6	563	NA	NA	4616	31568	3	0	0	0.400961	0.016886	1.01703	0.0248439	0.496705	1	0.999995
chr9.87726151.C.T	rs41312184	C;T	Possible functional consequences	FCP + IP	T	CTSL	585.32	End stage renal disease	genitourinary	1144	32090	3	0	0	0.0746971	0.126405	1.13474	0.185978	0.496708	1	0.999995
chr5.32750877.T.C	rs1173773	C	Protective	CAV	T	NPR3	704	Diseases of hair and hair follicles	dermatologic	284	8217	1	NA	NA	0	0.0613147	1.06323	0.0902117	0.49671	1	0.999995
chr7.117652877.C.G	rs80034486	G	Severity	CAV	G	CFTR	278	Overweight, obesity and other hyperalimentation	endocrine/metabolic	6260	20373	2	0	0	0.00528604	-0.706439	0.493398	1.03938	0.496711	1	0.999995
chr7.22728630.G.T	rs2066992	T	Protective	CAV-FE	T	IL6	378	Strabismus and other disorders of binocular eye movements	sense organs	173	33609	3	0.0665884	40.8503	3.38125	0.121219	1.12887	0.17835	0.496714	1	0.999995
chr4.67963489.G.A	rs6552134	G	Possible functional consequences	FCP + IP	A	TMPRSS11A	426.92	Cardiac defibrillator in situ	circulatory system	122	6894	1	NA	NA	0	-0.111472	0.894517	0.164011	0.496719	1	0.999995
chr3.126118894.C.T	rs1868132	T	Severity	CAV	T	ALDH1L1	530.11	GERD	digestive	5354	21575	2	0	0	0.000650679	0.0249376	1.02525	0.0366914	0.49672	1	0.999995
chr11.320836.C.T	rs34481144	T	Severity	CAV	T	IFITM3	477	Epistaxis or throat hemorrhage	respiratory	366	25524	3	0	0	1.31879	0.064413	1.06653	0.0947738	0.496727	1	0.999995
chr2.45584979.T.C	-	HLA-A*02:02	Protective	IP	T	HLA-A	550.5	Ventral hernia	digestive	191	8846	1	NA	NA	0	-0.0736739	0.928975	0.108403	0.496738	1	0.999995
chr10.104263031.C.A	rs4925	A	Protective for neurological complications of long COVID	CAV	A	GSTO1	345.1	Epilepsy	neurological	221	35064	3	0	0	0.524607	0.0821883	1.08566	0.120938	0.496763	1	0.999995
chr6.41534945.A.C	rs1886814	C	Severity	CAV-FE	C	FOXP4-AS1	228	Hemangioma and lymphangioma, any site	neoplasms	440	37898	3	0	0	0.773981	0.095484	1.10019	0.140502	0.496763	1	0.999995
chr1.169597075.C.T	rs6127	T	Severity in males	CAV	C	SELP	090	Sexually transmitted infections (not HIV or hepatitis)	infectious diseases	905	37802	3	0	0	1.31769	0.0374244	1.03813	0.0550695	0.496768	1	0.999995
chr15.90879313.T.C	rs8039305	C	Risk factor	CAV-FE	T	FURIN	429.3	Symptoms involving cardiovascular system	circulatory system	179	7580	1	NA	NA	0	-0.100534	0.904354	0.147936	0.496771	1	0.999995
chr17.31410594.G.A	rs178840	G	Severity	CAV	G	RAB11FIP4	110.2	Dermatomycoses	infectious diseases	227	17212	2	0	0	0.8308	-0.0675941	0.93464	0.0994655	0.496775	1	0.999995
chr2.112913801.G.T	rs3811046	T	Risk factor	CAV	G	IL37	615	Endometriosis	genitourinary	120	27886	2	0	0	0.0429187	0.0979077	1.10286	0.144073	0.496775	1	0.999995
chr11.784340.C.G	rs7104929	G	Severity	CAV-FE	G	-	535.2	Atrophic gastritis	digestive	212	35684	3	0	0	0.0597153	-0.074022	0.928651	0.108926	0.496781	1	0.999995
chr4.67963489.G.A	rs6552134	G	Possible functional consequences	FCP + IP	A	TMPRSS11A	454.1	Varicose veins of lower extremity	circulatory system	258	7582	1	NA	NA	0	-0.0768547	0.926024	0.113096	0.496787	1	0.999995
chr2.162267541.C.T	rs1990760	T	Risk factor; Severity	CAV	C	IFIH1	1002	NA	NA	284	12663	1	NA	NA	0	-0.0602551	0.941524	0.0886688	0.496788	1	0.999995
chr5.180810828.C.T	rs113791144	T	Severity	CAV	T	-	255.2	Adrenal hypofunction	endocrine/metabolic	221	35111	3	0	0	0.78938	-0.128021	0.879835	0.18839	0.496788	1	0.999995
chr11.611919.C.G	rs702966	C	Severity in African-Americans	CAV	C	PHRF1	743.11	Osteoporosis NOS	musculoskeletal	397	8643	1	NA	NA	0	-0.0539369	0.947492	0.079373	0.496798	1	0.999995
chr14.55263686.C.T	rs10140801	T	Severity	CAV-FE	T	FBXO34-AS1	452	Other venous embolism and thrombosis	circulatory system	603	24101	2	0	0	0.261788	-0.041647	0.959208	0.0612875	0.496799	1	0.999995
chr17.45995618.A.G	rs112572874	G	Risk factor	CAV-FE	G	MAPT	244.4	Hypothyroidism NOS	endocrine/metabolic	3137	31228	3	0	0	0.0845344	0.0254101	1.02574	0.0373937	0.496804	1	0.999995
chrX.12886851.C.T	rs5743781	T	Severity; Severity for males	CAV-FE	T	TLR7	270	Disorders of protein plasma/amino-acid transport and metabolism	endocrine/metabolic	419	36578	3	0	0	0.0025789	0.695122	2.00395	1.02297	0.496813	1	0.999995
chr17.35880776.C.T	rs2107538	T	Risk factor; Severity	FCP	T	CCL5	275.5	Disorders of calcium/phosphorus metabolism	endocrine/metabolic	310	37092	3	0	0	0.0454156	-0.0623326	0.93957	0.0917321	0.496817	1	0.999995
chr7.117642566.G.A	rs77010898	A	Severity	CAV	A	CFTR	512.9	Other dyspnea	respiratory	2887	17932	2	0.66757	36.857	1.58371	0.258865	1.29546	0.380963	0.49682	1	0.999995
chr9.30504351.C.T	rs17775810	TT genotype	Protective	CAV	T	LINC01242	204.4	Multiple myeloma	neoplasms	167	37941	3	0	0	1.79828	0.113265	1.11993	0.16669	0.496824	1	0.999995
chrX.15561454.T.C	rs142017934	C	Severity	CAV	C	ACE2	871	Open wounds of extremities	injuries & poisonings	227	37599	3	0	0	0.00138577	0.695466	2.00464	1.02353	0.496837	1	0.999995
chr16.78590128.A.G	rs72803978	A	Severity	CAV	G	WWOX	537	Other disorders of stomach and duodenum	digestive	264	35893	3	0	0	0.178051	-0.194373	0.82335	0.286066	0.49684	1	0.999995
chr2.136948486.A.G	rs7605851	G	Severity	CAV-FE	G	THSD7B	751.2	Congenital anomalies of urinary system	congenital anomalies	161	38670	3	0.0609477	22.9758	2.59659	0.122235	1.13002	0.179898	0.49684	1	0.999995
chr20.23046984.T.C	rs1042580	C	Severity	CAV	C	THBD	228.1	Hemangioma of skin and subcutaneous tissue	neoplasms	278	12437	1	NA	NA	0	0.0594685	1.06127	0.0875227	0.496844	1	0.999995
chr12.47844974.A.G	rs731236	AG and AA genotype	Severity	CAV	G	VDR	722.8	Postlaminectomy syndrome	musculoskeletal	172	33326	3	0.0426829	48.4243	3.87779	-0.0830495	0.920306	0.12223	0.49685	1	0.999995
chr8.97128242.T.C	rs7817272	C	Severity	CAV	C	CPQ	281.11	Pernicious anemia	hematopoietic	139	29262	3	0	0	0.00452103	-0.0945519	0.909781	0.139159	0.49685	1	0.999995
chr21.41473456.A.G	rs17854725	G	Severity	CAV	G	TMPRSS2	871	Open wounds of extremities	injuries & poisonings	163	24287	2	0.0158275	36.4612	1.57384	0.0781261	1.08126	0.114985	0.496857	1	0.999995
chr16.16924042.C.A	rs1453512	A	Severity	CAV	C	-	627	Menopausal and postmenopausal disorders	genitourinary	1750	30978	3	3.83645e-05	15.0453	2.3542	0.0283743	1.02878	0.0417612	0.496858	1	0.999995
chr2.195519781.A.G	rs74417002	G	Severity	CAV	G	-	536	Disorders of function of stomach	digestive	421	36001	3	0	0	0.0255805	-0.128743	0.8792	0.189484	0.496859	1	0.999995
chr14.74952741.A.G	rs2268616	G	Risk factor	CAV	G	PGF	531.4	Peptic ulcer, site unspecified	digestive	290	37781	3	0	0	0.724074	-0.142882	0.866857	0.210297	0.496866	1	0.999995
chr5.77379593.G.A	rs7715119	A	Severity	CAV-FE	A	PDE8B	374.6	Dermatochalasis	sense organs	127	33338	3	2.16355e-06	0	1.85111	-0.134603	0.874062	0.198114	0.496868	1	0.999995
chr19.39248147.C.T	rs12979860	C	Severity (C allele)*Conflicting; Risk factor (T allele)*Conflicting	CAV	C	IFNL4	262	Mineral deficiency NEC	endocrine/metabolic	128	5975	1	NA	NA	0	0.0896618	1.0938	0.13197	0.496876	1	0.999995
chr4.67910402.G.A	rs4860265	G	Possible functional consequences	FCP + IP	G	TMPRSS11A	772	Symptoms of the muscles	symptoms	213	35636	3	0	0	0.000562194	-0.0693119	0.933036	0.102017	0.496876	1	0.999995
chr2.6013310.G.A	rs73910904	A	Risk factor	CAV	A	-	110.11	Dermatophytosis of nail	infectious diseases	1901	31372	3	0	0	0.404108	0.0772745	1.08034	0.113739	0.496884	1	0.999995
chr1.161509955.A.G	rs1801274	G	Severity	CAV	A	FCGR2A	721.1	Spondylosis without myelopathy	musculoskeletal	933	13339	1	NA	NA	0	0.0331704	1.03373	0.048823	0.496884	1	0.999995
chr22.43928847.C.G	rs738409	G	Protective*Conflicting; Severity*Conflicting	CAV	G	PNPLA3	296.2	Depression	mental disorders	6061	23960	3	0	0	0.442017	0.0169258	1.01707	0.024913	0.496888	1	0.999995
chr8.124324323.T.C	rs72711165	C	Severity	CAV-FE	C	TMEM65	362.26	Macular puckering of retina	sense organs	325	33668	3	0	0	1.38797	-0.222023	0.800897	0.326802	0.496896	1	0.999995
chrX.15599938.A.G	rs2106809	G	Severity	CAV	G	ACE2	274.11	Gouty arthropathy	endocrine/metabolic	328	38165	3	0.0372544	44.9238	3.63133	0.0859777	1.08978	0.126553	0.496898	1	0.999995
chr2.195499753.A.C	rs73060484	C	Severity	CAV	C	-	496.1	Emphysema	respiratory	690	29406	3	0	0	0.208368	-0.0653891	0.936703	0.0962494	0.496902	1	0.999995
chr6.31575254.G.A	rs1800629	A	Risk factor*Conflicting; Severity*Conflicting; Protective*Conflicting	CAV-FE	A	TNF	578.8	Hemorrhage of rectum and anus	digestive	1056	34287	3	0.00396679	5.95201	2.12657	-0.0524764	0.948877	0.0772434	0.496907	1	0.999995
chr12.47902438.G.T	rs11574024	T	Severity	CAV	T	VDR	793.2	NA	NA	137	38934	3	0	0	1.27109	0.179563	1.19669	0.264311	0.496908	1	0.999995
chr9.87726151.C.T	rs41312184	C;T	Possible functional consequences	FCP + IP	T	CTSL	290.1	Dementias	mental disorders	626	35125	3	0	0	1.72338	0.153008	1.16533	0.225223	0.496909	1	0.999995
chr10.43519603.G.T	rs10793436	G	Severity	CAV	T	-	512.2	Painful respiration	respiratory	189	16394	2	0	0	0.237745	0.0726427	1.07535	0.106928	0.49691	1	0.999995
chr4.166008836.A.T	rs17047200	TT genotype	Severity (TT genotype)*Conflicting; Risk factor (AA genotype)*Conflicting	CAV	T	TLL1	300.9	Posttraumatic stress disorder	mental disorders	499	23717	3	0.0754315	69.4304	6.54245	-0.056207	0.945343	0.0827359	0.496913	1	0.999995
chr17.34252769.A.G	rs1024611	G	Risk factor	CAV	G	CCL2	809	Fracture of unspecified bones	injuries & poisonings	467	35177	3	0	0	1.47918	-0.0515461	0.94976	0.0758751	0.496913	1	0.999995
chr11.71456403.G.T	rs12785878	G	Severity	CAV	G	NADSYN1	465.2	Acute pharyngitis	respiratory	286	10668	1	NA	NA	0	0.063187	1.06523	0.0930123	0.496922	1	0.999995
chr9.33426577.A.G	rs10813976	G	Severity	CAV	G	-	197	Chemotherapy	neoplasms	1444	34987	3	0	0	1.73462	0.0342136	1.03481	0.0503638	0.496929	1	0.999995
chr4.71742666.T.G	rs2282679	G	Severity	CAV	G	GC	751	Genitourinary congenital anomalies	congenital anomalies	197	38806	3	2.15656e-06	0	1.9192	0.0877992	1.09177	0.129244	0.49693	1	0.999995
chr1.155197995.A.G	rs41264915	A	Severity	CAV-FE	G	THBS3	274	Gout and other crystal arthropathies	endocrine/metabolic	877	38054	3	0	0	1.58713	0.0452937	1.04634	0.0666755	0.496938	1	0.999995
chr4.188627868.CTCT.C	rs1734523522	C	Severity	CAV	C	LINC01060	626.14	Irregular menstrual bleeding	genitourinary	294	30939	3	3.67031e-07	0	1.72275	-0.0993047	0.905467	0.146185	0.496943	1	0.999995
chr21.41509390.C.G	rs12626358	G	Possible functional consequences	FCP + IP	G	TMPRSS2	345.12	Partial epilepsy	neurological	150	34449	3	0	0	0.460669	-0.100441	0.904438	0.147861	0.49695	1	0.999995
chr6.160716758.G.A	rs4252187	A	Potential functional effect on protein	FCP + IP	A	PLG	278.1	Obesity	endocrine/metabolic	7222	25875	3	0.326749	38.3177	3.24242	-0.28621	0.751105	0.421335	0.496952	1	0.999995
chr13.22495675.AG.A	rs10714879	A	Severity	CAV	AG	-	195.1	Malignant neoplasm, other	neoplasms	110	26342	2	0	0	0.0154589	-0.107669	0.897925	0.158503	0.496956	1	0.999995
chr6.31572536.A.G	rs909253	G	Risk factor	CAV	G	TNF	960	Poisoning by antibiotics	injuries & poisonings	160	12653	1	NA	NA	0	0.0898207	1.09398	0.13223	0.496963	1	0.999995
chr9.78543197.A.G	rs7027911	A	Severity	CAV	G	-	447	Other disorders of arteries and arterioles	circulatory system	306	21409	2	0	0	0.544605	-0.0653555	0.936734	0.0962166	0.496977	1	0.999995
chr2.45584979.T.C	-	HLA-A*02:02	Protective	IP	C	HLA-A	507	Pleurisy; pleural effusion	respiratory	232	27736	2	0	0	0.257195	0.0684806	1.07088	0.100819	0.496986	1	0.999995
chr17.27263807.T.C	rs60811869	C	Severity	CAV	C	-	475	Chronic sinusitis	respiratory	1940	26620	3	0	0	0.539579	0.0636692	1.06574	0.093736	0.496986	1	0.999995
chr2.45584979.T.C	-	HLA-A*02:02	Protective	IP	C	HLA-A	317.1	Alcoholism	mental disorders	505	24753	2	0	0	0.0143057	0.0474281	1.04857	0.0698259	0.49699	1	0.999995
chr5.159315942.T.G	rs3212227	T	Severity	FCP	G	IL12B	428	Congestive heart failure; nonhypertensive	circulatory system	2184	34047	3	5.68447e-06	0	1.69917	0.0243604	1.02466	0.0358652	0.496997	1	0.999995
chr6.31575254.G.A	rs1800629	A	Risk factor*Conflicting; Severity*Conflicting; Protective*Conflicting	CAV-FE	A	TNF	514.1	Abnormal results of function study of pulmonary system	respiratory	102	36298	3	0	0	1.02576	-0.17105	0.842779	0.251834	0.496999	1	0.999995
chr12.47844974.A.G	rs731236	AG and AA genotype	Severity	CAV	G	VDR	165	Cancer within the respiratory system	neoplasms	314	38938	3	0	0	1.20387	-0.0596325	0.942111	0.0877957	0.496999	1	0.999995
chr3.101705614.T.C	rs11919389	C	Risk factor	CAV	C	PDCL3P4	327.4	Insomnia	neurological	3309	30510	3	0.000327888	0	1.97608	-0.0197461	0.980448	0.0290728	0.497015	1	0.999995
chr9.4329170.T.C	rs3895472	C	Severity	CAV	T	GLIS3	497	Bronchitis	respiratory	696	28853	3	0	0	1.56335	0.0574483	1.05913	0.0845832	0.497016	1	0.999995
chr21.33252612.A.G	rs2236757	A	Severity	CAV-FE	A	IFNAR2	681	Superficial cellulitis and abscess	dermatologic	1633	32473	3	0	0	0.682543	0.027442	1.02782	0.040404	0.497017	1	0.999995
chr6.41534945.A.C	rs1886814	C	Severity	CAV-FE	C	FOXP4-AS1	295	Schizophrenia and other psychotic disorders	mental disorders	654	24259	3	0	0	0.836913	-0.0697598	0.932618	0.10271	0.497017	1	0.999995
chr7.117642566.G.A	rs77010898	A	Severity	CAV	A	CFTR	726.3	Bursitis	musculoskeletal	181	22587	2	0	0	0.000246747	0.70063	2.01502	1.03157	0.497019	1	0.999995
chr13.102695866.A.G	rs599976	G	Severity	CAV-FE	G	METTL21C	870	Open wounds of head; neck; and trunk	injuries & poisonings	110	37543	3	0.070289	30.0174	2.85785	-0.145836	0.8643	0.214722	0.497021	1	0.999995
chr5.77379593.G.A	rs7715119	A	Severity	CAV-FE	A	PDE8B	550.1	Inguinal hernia	digestive	697	36124	3	0.000558605	0	1.8142	0.0543061	1.05581	0.0799581	0.497022	1	0.999995
chr21.41507982.C.A	rs75603675	A	Protective*Conflicting; Risk factor*Conflicting; Severity*Conflicting	CAV	A	TMPRSS2	796	Elevated prostate specific antigen [PSA]	genitourinary	608	34182	3	0	0	1.00459	0.0434708	1.04443	0.064005	0.497024	1	0.999995
chr5.21768177.G.A	-	HLA-A*02:02	Protective	IP	A	HLA-A	351	Other peripheral nerve disorders	neurological	1202	34080	3	0.00802687	46.512	3.73915	-0.0332995	0.967249	0.0490294	0.497028	1	0.999995
chr1.161544752.A.C	rs396991	C	Severity	CAV-FE	C	FCGR3A	078	Viral warts & HPV	infectious diseases	1065	26291	3	0	0	0.0429253	-0.0328312	0.967702	0.0483402	0.49703	1	0.999995
chr2.36677870.C.A	rs6714112	C	Severity	CAV	A	-	599.3	Dysuria	genitourinary	1788	28697	3	0	0	1.49296	-0.0357237	0.964907	0.0525993	0.497032	1	0.999995
chr5.32750877.T.C	rs1173773	C	Protective	CAV	C	NPR3	599	Other symptoms/disorders or the urinary system	genitourinary	3826	21985	2	0	0	2.05497e-05	-0.0181398	0.982024	0.026709	0.497033	1	0.999995
chr10.52771466.C.T	rs1800451	T	Potential functional effect on protein	FCP + IP	T	MBL2	800	Fracture of lower limb	injuries & poisonings	389	35062	3	0.0223002	1.32696	2.0269	-0.0900757	0.913862	0.132628	0.497038	1	0.999995
chr9.87726151.C.T	rs41312184	C;T	Possible functional consequences	FCP + IP	T	CTSL	528.1	Stomatitis and mucositis	digestive	122	37301	3	0	0	1.41962	0.313093	1.36765	0.461009	0.497045	1	0.999995
chr1.31151182.G.C	rs12083278	C	Severity	CAV	G	-	1002	NA	NA	1429	33616	3	0	0	0.115588	0.0296392	1.03008	0.0436419	0.497046	1	0.999995
chr2.195519781.A.G	rs74417002	G	Severity	CAV	G	-	618.1	Prolapse of vaginal walls	genitourinary	204	38667	3	0.243308	0	1.41099	-0.245187	0.782558	0.361028	0.497051	1	0.999995
chr6.18015216.C.T	rs140247774	T	Severity	CAV	T	-	619.1	Noninflammatory disorders of ovary, fallopian tube, and broad ligament	genitourinary	110	34259	3	0	0	0.510463	0.250342	1.28446	0.368621	0.497055	1	0.999995
chr18.69541156.T.C	rs12958013	T	Severity	CAV	C	DOK6	495.2	Asthma with exacerbation	respiratory	1409	28692	3	2.57917e-07	34.6926	3.06244	0.0500473	1.05132	0.0736934	0.497056	1	0.999995
chr1.173115604.T.G	rs17300100	G	Severity	CAV	G	-	149	Cancer of larynx, pharynx, nasal cavities	neoplasms	113	38377	3	0	0	0.132959	-0.191861	0.825422	0.28251	0.497056	1	0.999995
chr3.146517122.G.A	rs343320	A	Severity	CAV-FE	A	PLSCR1	564.8	NA	NA	171	38576	3	0	0	0.273619	-0.181001	0.834434	0.26652	0.497057	1	0.999995
chr3.101705614.T.C	rs11919389	C	Risk factor	CAV	C	PDCL3P4	687.4	Disturbance of skin sensation	dermatologic	1537	29185	3	0	0	0.982832	-0.0282906	0.972106	0.0416577	0.497061	1	0.999995
chr16.57636629.G.A	rs7499679	A	Severity	CAV	A	ADGRG1	079.9	Viremia, NOS	infectious diseases	429	27562	3	0	0	0.114735	0.0517049	1.05306	0.0761366	0.49707	1	0.999995
chr6.6924962.A.C	rs6933436	C	Severity	CAV	C	-	426.7	Abnormal electrocardiogram [ECG] [EKG]	circulatory system	828	28614	3	0	0	0.404204	-0.0379382	0.962772	0.0558654	0.497074	1	0.999995
chr7.54580201.A.C	rs622568	C	Severity; Risk factor	CAV-FE	C	-	580.1	Glomerulonephritis	genitourinary	180	31953	3	0.00400318	5.89411	2.12527	0.0838499	1.08747	0.123474	0.49708	1	0.999995
chr5.32750877.T.C	rs1173773	C	Protective	CAV	C	NPR3	345.3	Convulsions	neurological	407	26545	2	0	0	0.456205	-0.0503827	0.950865	0.0741926	0.497087	1	0.999995
chr3.126118894.C.T	rs1868132	T	Severity	CAV	T	ALDH1L1	724.2	Disorders of coccyx	musculoskeletal	276	25282	2	0	0	0.688849	0.0921043	1.09648	0.135632	0.497091	1	0.999995
chr6.31153649.G.A	rs143334143	A	Severity; Risk factor	CAV-FE	A	CCHCR1	793.2	NA	NA	137	39080	3	0.178043	51.3832	4.11381	-0.15983	0.852289	0.235364	0.497091	1	0.999995
chr14.76832814.C.CT	rs34279101	CT	Severity	CAV	CT	LRRC74A	646	Other complications of pregnancy NEC	pregnancy complications	126	38481	3	0	0	0.544316	-0.121517	0.885576	0.178945	0.497092	1	0.999995
chr2.167953627.G.A	rs7595310	A	Severity	CAV-FE	A	STK39	110.11	Dermatophytosis of nail	infectious diseases	1259	23902	2	0	0	0.914376	-0.0318374	0.968664	0.0468842	0.497097	1	0.999995
chr1.173115604.T.G	rs17300100	G	Severity	CAV	G	-	367.9	Blindness and low vision	sense organs	305	34028	3	0.152573	59.0068	4.87886	0.116305	1.12334	0.171275	0.497102	1	0.999995
chr19.35687796.G.A	rs77127536	A	Severity	CAV	A	TYMSP2	516	Abnormal sputum	respiratory	156	38751	3	0	0	0.385366	0.1047	1.11038	0.154185	0.497103	1	0.999995
chr4.186082920.C.T	rs3775291	T	Risk factor; Severity	CAV-FE	T	TLR3	990	Effects radiation NOS	injuries & poisonings	143	38093	3	0.0381588	24.005	2.63175	-0.105536	0.899842	0.155417	0.497106	1	0.999995
chr17.8109899.C.T	rs151256885	T	Severity	CAV	T	ALOXE3	165	Cancer within the respiratory system	neoplasms	311	38634	3	0	0	0.293177	0.157939	1.17109	0.232588	0.497106	1	0.999995
chr21.41660268.A.T	rs2252109	A	Severity	CAV	T	-	473	Diseases of the larynx and vocal cords	respiratory	257	8913	1	NA	NA	0	-0.061129	0.940702	0.090022	0.49711	1	0.999995
chr7.22728408.A.G	rs2069837	G	Severity	CAV-FE	G	IL6	709	Diffuse diseases of connective tissue	dermatologic	532	31939	3	0	0	0.820654	0.0680809	1.07045	0.10026	0.497112	1	0.999995
chr17.15965007.C.T	rs8081547	T	Risk factor	FCP + IP	T	ADORA2B	530.13	Barrett's esophagus	digestive	276	26957	3	0.0115532	30.8226	2.89112	0.0719351	1.07459	0.105937	0.497115	1	0.999995
chr17.16948873.A.G	rs34557412	G	Severity	CAV	G	TNFRSF13B	198	Secondary malignant neoplasm	neoplasms	466	35208	3	0	0	0.00264277	0.494502	1.63968	0.728241	0.497115	1	0.999995
chr9.117713024.A.G	rs4986790	G	Severity	CAV	G	TLR4	418	Nonspecific chest pain	circulatory system	4986	29382	3	0.00231805	25.3016	2.67743	0.030918	1.0314	0.0455326	0.497119	1	0.999995
chr11.14893332.A.G	rs10741657	G	Severity	CAV	A	CYP2R1	440	Atherosclerosis	circulatory system	604	33394	3	0	0	0.630628	0.0441926	1.04518	0.0650832	0.497126	1	0.999995
chr17.45995618.A.G	rs112572874	G	Risk factor	CAV-FE	G	MAPT	634.1	Missed abortion/Hydatidiform mole	pregnancy complications	121	38436	3	0	0	0.454328	-0.143464	0.866352	0.211282	0.497127	1	0.999995
chr11.611919.C.G	rs702966	C	Severity in African-Americans	CAV	G	PHRF1	580.1	Glomerulonephritis	genitourinary	119	24870	2	0	0	0.352207	-0.0958766	0.908576	0.141199	0.497127	1	0.999995
chr6.45737076.T.A	rs16873740	A	Severity	CAV	A	-	626.12	Excessive or frequent menstruation	genitourinary	717	31282	3	0	0	1.10187	0.0489831	1.0502	0.0721384	0.497128	1	0.999995
chr22.49281538.G.A	rs62220604	G	Severity	CAV	A	-	275.6	Hypercalcemia	endocrine/metabolic	706	35750	3	0	0	0.69728	-0.0524387	0.948913	0.0772278	0.49713	1	0.999995
chr15.34253720.A.G	rs2705343	G	Severity	CAV-FE	G	SLC12A6	284.1	Pancytopenia	hematopoietic	280	28640	3	0	0	1.32543	0.0782474	1.08139	0.115239	0.497138	1	0.999995
chr5.77379593.G.A	rs7715119	A	Severity	CAV-FE	A	PDE8B	726	Peripheral enthesopathies and allied syndromes	musculoskeletal	2608	29120	3	0	0	1.1417	0.0282732	1.02868	0.0416404	0.497147	1	0.999995
chr6.12216733.A.G	rs10755709	A	Severity	CAV	G	-	427.22	Atrial flutter	circulatory system	324	28326	3	0.0664712	74.0032	7.69326	0.0587159	1.06047	0.0864761	0.497148	1	0.999995
chr10.52340585.A.T	rs1441121	T	Severity	CAV	A	-	459	Other disorders of circulatory system	circulatory system	852	34865	3	0	0	1.24332	-0.0394687	0.9613	0.0581294	0.49715	1	0.999995
chr17.45422978.G.C	rs1230082	G	Severity	CAV	C	ARHGAP27	695	Erythematous conditions	dermatologic	393	7621	1	NA	NA	0	0.0508806	1.0522	0.0749369	0.497151	1	0.999995
chr1.196673103.G.A	rs800292	A	Severity	CAV	A	CFH	302	Sexual and gender identity disorders	mental disorders	217	18461	2	0.00405048	14.1285	1.16453	0.0719838	1.07464	0.106018	0.497152	1	0.999995
chr5.159315942.T.G	rs3212227	T	Severity	FCP	G	IL12B	736	Other acquired deformities of limbs	musculoskeletal	125	35940	3	0	0	0.973547	-0.0971907	0.907383	0.143143	0.497153	1	0.999995
chr11.71456403.G.T	rs12785878	G	Severity	CAV	T	NADSYN1	426.2	Atrioventricular [AV] block	circulatory system	168	19125	2	0	0	0.477384	0.0820831	1.08555	0.120893	0.497157	1	0.999995
chr12.47879112.A.G	rs2228570	AG genotype	Severity	CAV	A	VDR	276	Disorders of fluid, electrolyte, and acid-base balance	endocrine/metabolic	2421	29827	3	0	0	0.907706	-0.0233799	0.976891	0.0344348	0.497162	1	0.999995
chr14.80203237.T.C	rs225014	C	Severity	CAV	C	DIO2	350.1	Abnormal involuntary movements	neurological	857	32590	3	0.0120018	59.2574	4.90887	0.0339922	1.03458	0.0500653	0.497165	1	0.999995
chr12.52726315.TC.T	rs5798227	T	Risk factor	CAV	TC	-	259	Other endocrine disorders	endocrine/metabolic	181	35107	3	0	0	0.93665	-0.132146	0.876213	0.194631	0.497166	1	0.999995
chr2.45584979.T.C	-	HLA-A*02:02	Protective	IP	T	HLA-A	196	Radiotherapy	neoplasms	124	8449	1	NA	NA	0	0.089684	1.09383	0.132092	0.497167	1	0.999995
chr9.87726151.C.T	rs41312184	C;T	Possible functional consequences	FCP + IP	T	CTSL	740.2	Osteoarthrosis, generalized	musculoskeletal	201	31120	3	0.02321	0	1.5841	0.25198	1.28657	0.371136	0.497176	1	0.999995
chr15.60810211.C.T	rs341419	T	Severity	CAV-FE	T	RORA	740.9	Osteoarthrosis NOS	musculoskeletal	2812	30360	3	0	0	1.01497	0.0251921	1.02551	0.0371057	0.497183	1	0.999995
chr4.107694523.TG.T	rs70947091	T	Severity	CAV-FE	T	PAPSS1	695.4	Lupus (localized and systemic)	dermatologic	514	31722	3	0	0	0.689154	-0.0543514	0.947099	0.0800556	0.497188	1	0.999995
chr1.12192898.T.G	rs1061622	T	Severity	CAV-FE	G	TNFRSF1B	198.4	Secondary malignant neoplasm of liver	neoplasms	155	35198	3	0	0	0.0566975	0.0932035	1.09769	0.137283	0.497191	1	0.999995
chr15.90879313.T.C	rs8039305	C	Risk factor	CAV-FE	C	FURIN	259	Other endocrine disorders	endocrine/metabolic	140	25659	2	0	0	0.842266	-0.0842244	0.919225	0.12406	0.497202	1	0.999995
chr4.69615987.C.T	rs7688383	T	Loss of smell and taste	CAV	T	UGT2A1	345.1	Epilepsy	neurological	215	34232	3	0.0545913	61.6905	5.22064	0.0699103	1.07241	0.102979	0.497214	1	0.999995
chr5.77379593.G.A	rs7715119	A	Severity	CAV-FE	A	PDE8B	379	Other disorders of eye	sense organs	1070	33346	3	0.00589296	25.392	2.68068	-0.0434908	0.957441	0.0640635	0.49722	1	0.999995
chr5.77379593.G.A	rs7715119	A	Severity	CAV-FE	A	PDE8B	365.1	Open-angle glaucoma	sense organs	289	33753	3	0	0	0.950655	-0.0826822	0.920644	0.121794	0.497221	1	0.999995
chr5.86011821.T.G	rs4424029	G	Severity	CAV	G	-	275.3	Disorders of magnesium metabolism	endocrine/metabolic	150	36995	3	0	0	0.743539	-0.0860624	0.917537	0.126774	0.497223	1	0.999995
chr15.60902209.A.G	rs4774377	G	Risk factor	CAV-FE	G	RORA	327.3	Sleep apnea	neurological	2783	29801	3	0	0	0.591078	0.0205745	1.02079	0.0303076	0.497229	1	0.999995
chr21.41507982.C.A	rs75603675	A	Protective*Conflicting; Risk factor*Conflicting; Severity*Conflicting	CAV	A	TMPRSS2	440.2	Atherosclerosis of the extremities	circulatory system	336	32180	3	0.00556366	18.692	2.45978	0.0562236	1.05783	0.0828215	0.497231	1	0.999995
chr17.9267091.C.T	rs34761447	C	Severity	CAV	T	STX8	510	Other diseases of lung	respiratory	295	38298	3	2.59042e-08	0	1.76076	0.123964	1.13197	0.182609	0.497234	1	0.999995
chr7.107967457.C.T	rs2237698	T	Severity	CAV	T	LAMB1	426.2	Atrioventricular [AV] block	circulatory system	278	29557	3	0.0409385	46.1074	3.71108	0.0867492	1.09062	0.127791	0.497241	1	0.999995
chr2.136948486.A.G	rs7605851	G	Severity	CAV-FE	G	THSD7B	216.1	Screening for malignant neoplasms of the skin	neoplasms	580	34785	3	0	0	0.393868	-0.0650456	0.937025	0.0958196	0.497243	1	0.999995
chr21.41464802.A.G	rs462574	A	Possible functional consequences	FCP + IP	A	TMPRSS2	790	Nonspecific findings on examination of blood	symptoms	153	32544	3	0.103439	37.1494	3.18215	-0.114785	0.891558	0.169092	0.497245	1	0.999995
chrX.15600835.T.C	rs4646116	C	Risk factor	FCP + IP	C	ACE2	214	Lipoma	neoplasms	394	37460	3	0	0	0.00163849	0.695312	2.00433	1.0243	0.497255	1	0.999995
chr6.6924962.A.C	rs6933436	C	Severity	CAV	C	-	537	Other disorders of stomach and duodenum	digestive	262	34856	3	5.33247e-06	0	1.71542	0.0655469	1.06774	0.0965619	0.49726	1	0.999995
chr17.27660155.T.C	rs117217714	C	Severity	CAV	C	NOS2P1	250.7	Diabetic retinopathy	endocrine/metabolic	633	33658	3	0	0	0.240486	0.314397	1.36943	0.463167	0.497265	1	0.999995
chr12.106231175.T.A	rs12823094	A	Severity	CAV	A	-	293.1	Swelling, mass, or lump in head and neck [Space-occupying lesion, intracranial NOS]	mental disorders	402	35646	3	0	0	0.373541	0.0695824	1.07206	0.102509	0.497269	1	0.999995
chr14.55263686.C.T	rs10140801	T	Severity	CAV-FE	T	FBXO34-AS1	261.4	Vitamin D deficiency	endocrine/metabolic	6357	19181	2	0	0	0.852725	0.0150194	1.01513	0.0221268	0.497271	1	0.999995
chr1.155133406.T.G	rs4971066	G	Risk factor	CAV	G	EFNA1	244	Hypothyroidism	endocrine/metabolic	3788	30882	3	0	0	0.409583	0.0236225	1.0239	0.0348016	0.497279	1	0.999995
chr1.230710048.A.G	rs699	G	Severity	CAV	A	AGT	745	Pain in joint	musculoskeletal	7146	14378	2	0	0	0.66849	0.0170025	1.01715	0.0250488	0.49728	1	0.999995
chrX.15581269.T.C	rs138390800	C	May destabilize ACE2 protein structure	FCP + IP	C	ACE2	585.2	Renal failure NOS	genitourinary	159	32108	3	0	0	0.000544943	0.695661	2.00503	1.02488	0.49728	1	0.999995
chr6.160731787.C.T	rs4252128	T	Potential functional effect on protein	FCP + IP	T	PLG	478	Throat pain	respiratory	157	26664	3	0	0	0.273425	0.244409	1.27687	0.360085	0.497294	1	0.999995
chr21.41470664.C.T	rs61735794	T	Risk factor	CAV	T	TMPRSS2	350.3	Lack of coordination	neurological	182	33467	3	0	0	0.423816	0.284289	1.32882	0.418842	0.497297	1	0.999995
chr16.57636629.G.A	rs7499679	A	Severity	CAV	A	ADGRG1	495.2	Asthma with exacerbation	respiratory	1424	29179	3	0	0	1.38361	0.0295215	1.02996	0.0434941	0.497299	1	0.999995
chr11.71456403.G.T	rs12785878	G	Severity	CAV	G	NADSYN1	174.11	Malignant neoplasm of female breast	neoplasms	422	12377	1	NA	NA	0	0.0545155	1.05603	0.0803191	0.497305	1	0.999995
chr6.158608455.C.T	rs117665206	T	Severity	CAV	T	TMEM181	610	Benign mammary dysplasias	genitourinary	555	33456	3	0	0	0.0287797	-0.388081	0.678357	0.571788	0.497319	1	0.999995
chr9.87725456.A.T	rs56952354	A;T	Possible functional consequences	FCP + IP	T	CTSL	560	Intestinal obstruction without mention of hernia	digestive	266	21434	2	0.269367	50.6942	2.02816	0.233175	1.2626	0.343555	0.497319	1	0.999995
chr14.80203237.T.C	rs225014	C	Severity	CAV	C	DIO2	259	Other endocrine disorders	endocrine/metabolic	176	34223	3	0	0	0.546392	-0.0743583	0.928339	0.109558	0.497321	1	0.999995
chr9.131672331.T.G	rs12551879	G	Severity	CAV	G	RAPGEF1	253	Disorders of the pituitary gland and its hypothalamic control	endocrine/metabolic	389	35049	3	3.62907e-06	11.2472	2.25345	-0.0942718	0.910035	0.138899	0.497324	1	0.999995
chr1.154454494.A.C	rs2228145	A	Risk factor	CAV	C	IL6R	271.3	Intestinal disaccharidase deficiencies and disaccharide malabsorption	endocrine/metabolic	4247	33287	3	0	0	0.0118644	-0.0184638	0.981706	0.0272044	0.497324	1	0.999995
chr1.161544752.A.C	rs396991	C	Severity	CAV-FE	C	FCGR3A	286.81	Primary hypercoagulable state	hematopoietic	271	33866	3	0.0128769	33.2727	2.99727	0.0628783	1.0649	0.0926456	0.49733	1	0.999995
chr10.52340585.A.T	rs1441121	T	Severity	CAV	A	-	442.11	Abdominal aortic aneurysm	circulatory system	389	32034	3	0.00452291	0	1.76454	-0.057652	0.943978	0.0849455	0.497332	1	0.999995
chr10.104263031.C.A	rs4925	A	Protective for neurological complications of long COVID	CAV	A	GSTO1	930	Allergic reaction to food	injuries & poisonings	812	31100	3	0	0	0.436826	-0.0482986	0.952849	0.0711643	0.497334	1	0.999995
chrX.15561454.T.C	rs142017934	C	Severity	CAV	C	ACE2	261	Vitamin deficiency	endocrine/metabolic	9426	25262	3	0	0	0.0644845	-0.0991436	0.905613	0.146081	0.497336	1	0.999995
chr19.39248147.C.T	rs12979860	C	Severity (C allele)*Conflicting; Risk factor (T allele)*Conflicting	CAV	T	IFNL4	427.3	Other specified cardiac dysrhythmias	circulatory system	413	22578	2	0	0	0.522416	-0.0496222	0.951589	0.0731166	0.497346	1	0.999995
chr10.52771475.C.T	rs1800450	T	Severity	CAV	T	MBL2	586.4	Stricture/obstruction of ureter	genitourinary	618	32084	3	0.0417425	56.6283	4.61131	-0.0644684	0.937566	0.0949927	0.497349	1	0.999995
chr4.5820150.T.C	rs3774881	T	Severity	CAV	T	CRMP1	563	NA	NA	1242	5912	1	NA	NA	0	-0.0353483	0.965269	0.0520853	0.497352	1	0.999995
chr14.94566450.G.A	rs2093266	A	Risk factor for acute kidney injury	CAV	A	SERPINA4	327.7	Sleep related movement disorders	neurological	301	30500	3	0.0613789	55.3257	4.47684	-0.0846212	0.91886	0.124689	0.497354	1	0.999995
chr2.112913801.G.T	rs3811046	T	Risk factor	CAV	G	IL37	592.1	Cystitis	genitourinary	569	24330	2	0	0	0.387117	0.0472681	1.0484	0.0696492	0.497354	1	0.999995
chr11.114726432.A.T	rs1712779	T	Severity	CAV-FE	T	-	345	Epilepsy, recurrent seizures, convulsions	neurological	915	35033	3	0.0311715	72.8134	7.35656	0.0368662	1.03755	0.0543221	0.497354	1	0.999995
chr20.23046984.T.C	rs1042580	C	Severity	CAV	C	THBD	979	Adverse drug events and drug allergies	injuries & poisonings	108	21639	2	0	0	0.0591599	0.0996623	1.1048	0.146855	0.497363	1	0.999995
chr6.18015216.C.T	rs140247774	T	Severity	CAV	T	-	696.4	Psoriasis	dermatologic	655	31228	3	0	0	0.453217	-0.1011	0.903842	0.148974	0.497364	1	0.999995
chr11.88436431.C.T	rs72953026	T	Severity	CAV-FE	T	-	318	Tobacco use disorder	mental disorders	3849	31670	3	0	0	0.0258449	-0.0268027	0.973553	0.0394948	0.497367	1	0.999995
chr1.230710048.A.G	rs699	G	Severity	CAV	A	AGT	701.4	Keloid scar	dermatologic	160	23438	2	0	0	0.0293371	0.0950456	1.09971	0.140054	0.497368	1	0.999995
chr2.113129630.T.C	rs419598	C	Risk factor	CAV	C	IL1RN	250.6	Polyneuropathy in diabetes	endocrine/metabolic	746	26755	3	0.00138305	0	1.54374	-0.0488933	0.952283	0.0720468	0.497371	1	0.999995
chr4.67964168.T.A	rs720009	A	Possible functional consequences	FCP + IP	A	TMPRSS11A	352.1	Trigeminal nerve disorders [CN5]	neurological	117	35157	3	0.485929	0	1.82858	-0.235991	0.789788	0.347753	0.49738	1	0.999995
chr11.611919.C.G	rs702966	C	Severity in African-Americans	CAV	G	PHRF1	585.1	Acute renal failure	genitourinary	909	24870	2	0	0	0.0416978	-0.0354214	0.965199	0.0521969	0.497384	1	0.999995
chr1.156125675.T.C	rs581342	C	Severity	CAV	T	LMNA	761	Cervicalgia	symptoms	578	8337	1	NA	NA	0	0.0435877	1.04455	0.0642308	0.497384	1	0.999995
chr6.160731787.C.T	rs4252128	T	Potential functional effect on protein	FCP + IP	T	PLG	771	Musculoskeletal symptoms referable to limbs	symptoms	1297	34795	3	0	0	0.806316	0.101988	1.10737	0.150292	0.497392	1	0.999995
chr1.161544752.A.C	rs396991	C	Severity	CAV-FE	C	FCGR3A	295.1	Schizophrenia	mental disorders	457	22851	3	4.47795e-07	0	1.73333	0.0486566	1.04986	0.0717019	0.497394	1	0.999995
chr2.195519781.A.G	rs74417002	G	Severity	CAV	G	-	302.1	Decreased libido	mental disorders	142	24322	3	4.05691e-07	0	1.79237	0.207674	1.23081	0.306035	0.497395	1	0.999995
chr5.142872984.C.T	rs10039856	C	Severity	CAV	T	ARHGAP26	189.21	Malignant neoplasm of bladder	neoplasms	120	38670	3	0	0	1.66129	0.11544	1.12237	0.170119	0.497402	1	0.999995
chr4.188627868.CTCT.C	rs1734523522	C	Severity	CAV	C	LINC01060	415	Pulmonary heart disease	circulatory system	744	37383	3	0.00741806	1.77814	2.03621	-0.0581731	0.943487	0.0857279	0.497405	1	0.999995
chr11.88824823.A.G	rs10831496	G	Severity	CAV-FE	A	GRM5	272.11	Hypercholesterolemia	endocrine/metabolic	3193	14469	2	0	0	0.000330115	-0.0235701	0.976705	0.0347347	0.497407	1	0.999995
chr8.37849759.C.T	rs138763430	T	Severity	CAV	T	BRF2	528	Diseases of the oral soft tissues, excluding lesions specific for gingiva and tongue	digestive	376	37303	3	0.0440904	0	1.04338	0.487893	1.62888	0.718997	0.497408	1	0.999995
chr3.61768231.T.A	rs672699	A	Severity	CAV	T	PTPRG	338.2	Chronic pain	neurological	5911	28656	3	0	0	0.301081	0.0154333	1.01555	0.0227438	0.497409	1	0.999995
chr6.31575324.G.A	rs361525	G	Severity	CAV-FE	A	TNF	382	Otalgia	sense organs	310	36162	3	0	0	0.840453	0.124093	1.13212	0.182879	0.497422	1	0.999995
chr10.51197961.C.A	rs7897633	A	Severity in European-Americans	CAV	C	PRKG1	722.1	Displacement of intervertebral disc	musculoskeletal	808	33316	3	0	0	0.374625	0.0378375	1.03856	0.0557623	0.497423	1	0.999995
chr3.146517122.G.A	rs343320	A	Severity	CAV-FE	A	PLSCR1	516	Abnormal sputum	respiratory	158	38706	3	0	0	0.307718	-0.196783	0.821369	0.290008	0.497426	1	0.999995
chr1.31151182.G.C	rs12083278	C	Severity	CAV	G	-	282.5	Sickle cell anemia	hematopoietic	153	16984	2	0	0	0.94813	0.0944389	1.09904	0.139179	0.497429	1	0.999995
chr8.16932640.T.C	rs118072448	T	Severity	CAV	C	-	579	Other symptoms involving abdomen and pelvis	digestive	277	33810	3	0	0	0.822372	0.138248	1.14826	0.203743	0.497429	1	0.999995
chr12.8608014.A.G	rs11613792	A	Severity	CAV	G	AICDA	317.1	Alcoholism	mental disorders	689	29755	3	0	0	0.491966	0.0467904	1.0479	0.0689577	0.497431	1	0.999995
chr10.89010241.T.C	rs982764	T	Severity	CAV-FE	C	FAS	695.4	Lupus (localized and systemic)	dermatologic	517	31853	3	0.00366747	4.93126	2.10374	0.0460697	1.04715	0.0678957	0.497432	1	0.999995
chr14.74952741.A.G	rs2268616	G	Risk factor	CAV	G	PGF	362.23	Cystoid macular degeneration of retina	sense organs	109	33037	3	1.21494	60.7964	5.10158	0.255998	1.29175	0.37728	0.497433	1	0.999995
chr17.27660155.T.C	rs117217714	C	Severity	CAV	C	NOS2P1	368.4	Visual field defects	sense organs	114	35431	3	0	0	0.000637462	0.701843	2.01747	1.03437	0.497442	1	0.999995
chr9.30504351.C.T	rs17775810	TT genotype	Protective	CAV	T	LINC01242	374	Other disorders of eyelids	sense organs	439	33276	3	0	0	1.06836	0.0666008	1.06887	0.0981566	0.497445	1	0.999995
chr21.41465921.C.T	rs62217525	C	Possible functional consequences	FCP + IP	T	TMPRSS2	070	Viral hepatitis	infectious diseases	3162	27573	3	0.00357165	19.5898	2.48725	-0.0558464	0.945684	0.0823074	0.497448	1	0.999995
chrX.15564142.G.A	rs147311723	A	Severity	CAV	A	ACE2	303	Psychogenic and somatoform disorders	mental disorders	105	24368	3	0	0	0.000355233	0.708098	2.03013	1.04361	0.497449	1	0.999995
chr21.41464802.A.G	rs462574	A	Possible functional consequences	FCP + IP	A	TMPRSS2	250.3	Insulin pump user	endocrine/metabolic	2092	26766	3	0.000528708	0	1.2456	-0.0320319	0.968476	0.04721	0.497456	1	0.999995
chr5.1211624.A.G	rs76067074	G	Severity	CAV-FE	G	SLC6A19	279.7	Other immunological findings	endocrine/metabolic	1631	35673	3	0.0182063	29.363	2.83138	-0.0665335	0.935632	0.0980606	0.497459	1	0.999995
chr9.33426577.A.G	rs10813976	G	Severity	CAV	G	-	800.1	Fracture of neck of femur	injuries & poisonings	130	35000	3	0	0	0.398644	0.108438	1.11454	0.159822	0.49746	1	0.999995
chr9.117713024.A.G	rs4986790	G	Severity	CAV	G	TLR4	619.5	Noninflammatory disorders of vulva and perineum	genitourinary	127	34565	3	0	0	0.0753608	-0.223798	0.799476	0.329856	0.497472	1	0.999995
chr14.35401887.C.T	rs696	CC genotype	Severity	CAV	T	NFKBIA	619.4	Noninflammatory disorders of vagina	genitourinary	729	26314	2	0	0	0.175542	0.0388216	1.03959	0.0572198	0.497477	1	0.999995
chr6.30887474.G.A	rs4618569	AG genotype	Severity	CAV	A	DDR1	327.32	Obstructive sleep apnea	neurological	2565	30609	3	0	0	1.32923	-0.0226468	0.977608	0.0333802	0.497486	1	0.999995
chr5.123497022.T.C	rs62377777	T	Severity	CAV	C	-	300.4	Dysthymic disorder	mental disorders	609	24230	3	0	0	0.222184	0.0467455	1.04786	0.0689008	0.497489	1	0.999995
chr12.106231175.T.A	rs12823094	A	Severity	CAV	A	-	251.1	Hypoglycemia	endocrine/metabolic	325	23178	3	1.972e-06	21.4584	2.54642	0.0801408	1.08344	0.118126	0.497495	1	0.999995
chr13.112889041.C.T	rs9577175	T	Severity	CAV	T	ATP11A	727.4	Ganglion and cyst of synovium, tendon, and bursa	musculoskeletal	143	29192	3	0	0	0.395805	0.103664	1.10923	0.152801	0.497505	1	0.999995
chr7.22728630.G.T	rs2066992	T	Protective	CAV-FE	T	IL6	628	Ovarian cyst	genitourinary	368	31345	3	0.016164	0	1.9224	-0.0844762	0.918994	0.124519	0.497505	1	0.999995
chr11.71456403.G.T	rs12785878	G	Severity	CAV	T	NADSYN1	070	Viral hepatitis	infectious diseases	2476	17374	2	0	0	0.207107	0.0240197	1.02431	0.0354057	0.49751	1	0.999995
chr17.42362183.A.G	rs744166	G	Risk factor; Severity	CAV	G	STAT3	599.8	Other symptoms involving urinary system	genitourinary	186	22068	2	0	0	0.581556	0.0740127	1.07682	0.109098	0.497514	1	0.999995
chr2.45584979.T.C	-	HLA-A*02:02	Protective	IP	T	HLA-A	452	Other venous embolism and thrombosis	circulatory system	362	7697	1	NA	NA	0	-0.0541497	0.94729	0.0798208	0.497524	1	0.999995
chr9.21131628.G.C	rs12236000	G	Severity	CAV	C	-	703	Diseases of nail, NOS	dermatologic	245	34367	3	2.8845e-07	0	1.74154	-0.108073	0.897562	0.15931	0.49753	1	0.999995
chr1.46309111.A.G	rs41292543	G	Severity	CAV-FE	G	UQCRH	619.4	Noninflammatory disorders of vagina	genitourinary	1023	34577	3	0	0	0.247924	-0.0730042	0.929597	0.107617	0.497536	1	0.999995
chr16.89196249.G.A	rs117169628	A	Severity	CAV	A	SLC22A31	275.53	Disorders of phosphorus metabolism	endocrine/metabolic	114	37214	3	0	0	0.698738	-0.185336	0.830825	0.273208	0.497538	1	0.999995
chr14.55263686.C.T	rs10140801	T	Severity	CAV-FE	C	FBXO34-AS1	627.1	Postmenopausal bleeding	genitourinary	201	7302	1	NA	NA	0	0.0965218	1.10133	0.142287	0.497542	1	0.999995
chr18.6461231.C.G	rs11659676	G	Severity	CAV-FE	G	RPL6P27	627.2	Symptomatic menopause	genitourinary	450	23242	2	0	0	0.603393	0.046487	1.04758	0.0685294	0.497549	1	0.999995
chr21.33252612.A.G	rs2236757	A	Severity	CAV-FE	A	IFNAR2	594	Urinary calculus	genitourinary	1266	35729	3	0	0	0.8948	-0.0306772	0.969789	0.0452235	0.497552	1	0.999995
chr5.159315942.T.G	rs3212227	T	Severity	FCP	G	IL12B	257.1	Testicular hypofunction	endocrine/metabolic	570	35036	3	0	0	0.911642	-0.0479382	0.953193	0.0706696	0.497554	1	0.999995
chr1.205208489.G.A	rs11240388	G	Severity	CAV-FE	G	DSTYK	654	Other and unspecified complications of birth; puerperium affecting management of mother	pregnancy complications	188	13108	1	NA	NA	0	-0.0739664	0.928703	0.10904	0.497554	1	0.999995
chr4.188627868.CTCT.C	rs1734523522	C	Severity	CAV	C	LINC01060	530.13	Barrett's esophagus	digestive	287	27986	3	0	0	1.41855	-0.110586	0.89531	0.163023	0.497555	1	0.999995
chr1.109740350.G.T	rs1332018	T	Risk factor; Severity	CAV	G	GSTM3	276.12	Hyposmolality and/or hyponatremia	endocrine/metabolic	356	34272	3	2.65557e-06	0	1.9929	-0.055473	0.946038	0.081779	0.497564	1	0.999995
chr5.131995059.C.T	rs56162149	T	Severity	CAV-FE	T	ACSL6	275	Disorders of mineral metabolism	endocrine/metabolic	788	28014	2	0	0	0.0407201	-0.0423128	0.95857	0.0623784	0.497567	1	0.999995
chr1.205208489.G.A	rs11240388	G	Severity	CAV-FE	A	DSTYK	454.1	Varicose veins of lower extremity	circulatory system	1258	20317	2	0.0102585	51.767	2.07327	0.0309532	1.03144	0.045632	0.497568	1	0.999995
chr15.90866675.C.T	rs79742014	T	Protective	IP	T	FURIN	535.9	Gastritis and duodenitis, NOS	digestive	825	35883	3	1.76243e-06	8.10721	2.17645	0.129111	1.13782	0.19034	0.49757	1	0.999995
chr4.25613313.G.A	-	HLA-A*02:02	Protective	IP	A	HLA-A	707.1	Decubitus ulcer	dermatologic	231	37749	3	0	0	0.485849	0.0831855	1.08674	0.122635	0.497572	1	0.999995
chr1.196673103.G.A	rs800292	A	Severity	CAV	A	CFH	585.1	Acute renal failure	genitourinary	909	24820	2	0.00141944	16.9304	1.20381	-0.0356497	0.964978	0.0525574	0.497581	1	0.999995
chr5.77379593.G.A	rs7715119	A	Severity	CAV-FE	A	PDE8B	696.42	Psoriatic arthropathy	dermatologic	149	23744	2	0	0	0.995963	0.120287	1.12782	0.177337	0.497583	1	0.999995
chr15.33615902.C.T	rs12593288	C	Severity	CAV	T	RYR3	781	Symptoms involving nervous and musculoskeletal systems	symptoms	359	37756	3	0	0	0.263766	0.0730241	1.07576	0.107658	0.497584	1	0.999995
chr15.90879313.T.C	rs8039305	C	Risk factor	CAV-FE	C	FURIN	250.4	Abnormal glucose	endocrine/metabolic	1923	20182	2	0	0	0.392554	-0.0245045	0.975793	0.0361266	0.497584	1	0.999995
chr4.67910402.G.A	rs4860265	G	Possible functional consequences	FCP + IP	G	TMPRSS11A	724.1	Disorders of sacrum	musculoskeletal	390	32551	3	0	0	1.09789	0.0510152	1.05234	0.0752111	0.497586	1	0.999995
chr2.167953627.G.A	rs7595310	A	Severity	CAV-FE	A	STK39	695.42	Systemic lupus erythematosus	dermatologic	322	23888	2	0	0	0.0493336	-0.0618314	0.940041	0.0911576	0.497587	1	0.999995
chr6.31153649.G.A	rs143334143	A	Severity; Risk factor	CAV-FE	A	CCHCR1	415.1	Acute pulmonary heart disease	circulatory system	607	37946	3	0	0	1.56347	-0.0785596	0.924447	0.115821	0.49759	1	0.999995
chr17.45422978.G.C	rs1230082	G	Severity	CAV	G	ARHGAP27	703.1	Ingrowing nail	dermatologic	178	25992	2	0	0	0.14483	0.0743043	1.07713	0.109548	0.497593	1	0.999995
chr3.61768231.T.A	rs672699	A	Severity	CAV	T	PTPRG	172.22	Squamous cell carcinoma	neoplasms	149	27754	2	0.0059778	9.39049	1.10364	-0.0995073	0.905283	0.146707	0.497599	1	0.999995
chr10.89010241.T.C	rs982764	T	Severity	CAV-FE	C	FAS	427.6	Premature beats	circulatory system	383	29441	3	0.0210892	51.8282	4.15181	0.0546832	1.05621	0.0806215	0.4976	1	0.999995
chr6.30887474.G.A	rs4618569	AG genotype	Severity	CAV	A	DDR1	053	Herpes zoster	infectious diseases	666	27987	3	0.00729022	39.1003	3.28409	0.0422867	1.04319	0.0623448	0.4976	1	0.999995
chr11.26675470.T.G	rs10835056	G	Severity	CAV	T	SLC5A12	401.21	Hypertensive heart disease	circulatory system	294	21757	3	0	0	0.265827	-0.0617837	0.940086	0.0910916	0.497607	1	0.999995
chr9.3320390.C.A	rs72699049	A	Severity	CAV	A	RFX3	433.31	Transient cerebral ischemia	circulatory system	650	35776	3	0	0	0.541833	0.113214	1.11987	0.166919	0.497609	1	0.999995
chr12.47879112.A.G	rs2228570	AG genotype	Severity	CAV	A	VDR	209	Neuroendocrine tumors	neoplasms	162	34351	3	0	0	0.433987	0.0802854	1.0836	0.118371	0.497611	1	0.999995
chr10.130802064.T.G	rs12253652	G	Severity	CAV	G	-	782.6	Pallor and flushing	symptoms	207	33823	3	0	0	0.0880725	0.0936344	1.09816	0.138053	0.497615	1	0.999995
chrX.15564175.T.C	rs41303171	C	Severity; Risk factor	CAV	C	ACE2	930	Allergic reaction to food	injuries & poisonings	811	31113	3	0	0	0.145063	-0.2638	0.768127	0.388946	0.497617	1	0.999995
chr8.16932640.T.C	rs118072448	T	Severity	CAV	C	-	479	Other upper respiratory disease	respiratory	1418	26317	3	0	0	0.140189	-0.0677586	0.934486	0.0999037	0.49762	1	0.999995
chr6.45737076.T.A	rs16873740	A	Severity	CAV	A	-	710	Osteomyelitis, periostitis, and other infections involving bone	musculoskeletal	250	36468	3	0	0	1.3801	-0.0855522	0.918005	0.126143	0.497636	1	0.999995
chr6.45737076.T.A	rs16873740	A	Severity	CAV	A	-	710.1	Osteomyelitis	musculoskeletal	250	36468	3	0	0	1.3801	-0.0855522	0.918005	0.126143	0.497636	1	0.999995
chrX.15564175.T.C	rs41303171	C	Severity; Risk factor	CAV	C	ACE2	270	Disorders of protein plasma/amino-acid transport and metabolism	endocrine/metabolic	419	36586	3	0	0	0.00236812	0.309944	1.36335	0.457001	0.497637	1	0.999995
chr6.31575254.G.A	rs1800629	A	Risk factor*Conflicting; Severity*Conflicting; Protective*Conflicting	CAV-FE	A	TNF	1010	NA	NA	21422	12050	3	0	0	1.5534	-0.0194815	0.980707	0.0287248	0.497638	1	0.999995
chr3.157438240.A.G	rs1840680	AG genotype)	Protective	CAV	A	PTX3	694.2	Other dyschromia	dermatologic	793	32309	3	0.0133502	60.568	5.07202	0.0361614	1.03682	0.053319	0.49764	1	0.999995
chr10.36988942.A.G	rs2091431	G	Severity	CAV	A	-	738.4	Acquired spondylolisthesis	musculoskeletal	189	35563	3	0	0	0.10706	0.0779164	1.08103	0.114886	0.49764	1	0.999995
chrX.15566297.A.G	rs4646179	G	Severity	CAV	G	ACE2	695.42	Systemic lupus erythematosus	dermatologic	480	32046	3	0	0	0.0398211	-0.134691	0.873986	0.198598	0.497641	1	0.999995
chr2.113129630.T.C	rs419598	C	Risk factor	CAV	C	IL1RN	426.32	Left bundle branch block	circulatory system	129	29404	3	0.0780999	45.2496	3.65294	0.10695	1.11288	0.157695	0.497641	1	0.999995
chr14.80203237.T.C	rs225014	C	Severity	CAV	C	DIO2	381.1	Otitis media	sense organs	250	35190	3	0	0	1.06947	0.061881	1.06384	0.0912423	0.497642	1	0.999995
chr18.6461231.C.G	rs11659676	G	Severity	CAV-FE	G	RPL6P27	279	Disorders involving the immune mechanism	endocrine/metabolic	209	26773	2	0	0	0.106847	-0.0678151	0.934433	0.0999938	0.497649	1	0.999995
chr21.41473715.C.A	rs2298661	A	Protective	CAV-FE	A	TMPRSS2	626.12	Excessive or frequent menstruation	genitourinary	715	31105	3	0	0	0.348525	-0.0476522	0.953465	0.0702638	0.497651	1	0.999995
chr15.60902209.A.G	rs4774377	G	Risk factor	CAV-FE	G	RORA	261	Vitamin deficiency	endocrine/metabolic	9241	24558	3	0	0	0.0170759	0.012942	1.01303	0.0190832	0.497652	1	0.999995
chr17.35880776.C.T	rs2107538	T	Risk factor; Severity	FCP	T	CCL5	276	Disorders of fluid, electrolyte, and acid-base balance	endocrine/metabolic	2579	34083	3	0	0	0.444598	-0.0227773	0.97748	0.0335857	0.497654	1	0.999995
chr4.67910532.T.C	rs9998258	T	Possible functional consequences	FCP + IP	C	TMPRSS11A	250.24	Type 2 diabetes with neurological manifestations	endocrine/metabolic	1539	26944	3	0	0	0.0544263	0.0634228	1.06548	0.0935189	0.497657	1	0.999995
chr1.109740350.G.T	rs1332018	T	Risk factor; Severity	CAV	G	GSTM3	722.9	Other and unspecified disc disorder	musculoskeletal	150	33352	3	0	0	1.44014	0.0846243	1.08831	0.124784	0.497666	1	0.999995
chr1.156125675.T.C	rs581342	C	Severity	CAV	T	LMNA	411	Ischemic Heart Disease	circulatory system	1014	7944	1	NA	NA	0	0.0355302	1.03617	0.0523927	0.497675	1	0.999995
chr11.14893332.A.G	rs10741657	G	Severity	CAV	A	CYP2R1	300.11	Generalized anxiety disorder	mental disorders	1126	24365	3	0	0	0.122423	-0.0326708	0.967857	0.0481771	0.497683	1	0.999995
chr15.90876959.G.A	rs201551785	A	Potential functional effect on protein	FCP + IP	A	FURIN	611	Abnormal findings on mammogram or breast exam	genitourinary	1903	33446	3	0	0	0.00227977	0.786264	2.19518	1.15946	0.497688	1	0.999995
chr9.78543197.A.G	rs7027911	A	Severity	CAV	A	-	530	Diseases of esophagus	digestive	1602	10812	1	NA	NA	0	0.0262065	1.02655	0.0386453	0.49769	1	0.999995
chr12.52726315.TC.T	rs5798227	T	Risk factor	CAV	TC	-	450	Noninfectious disorders of lymphatic channels	circulatory system	241	38971	3	0	0	0.265719	-0.105951	0.899469	0.156242	0.497697	1	0.999995
chr2.162267541.C.T	rs1990760	T	Risk factor; Severity	CAV	C	IFIH1	654	Other and unspecified complications of birth; puerperium affecting management of mother	pregnancy complications	186	13062	1	NA	NA	0	-0.0743999	0.9283	0.109717	0.497704	1	0.999995
chr11.88824823.A.G	rs10831496	G	Severity	CAV-FE	G	GRM5	530	Diseases of esophagus	digestive	1604	10843	1	NA	NA	0	0.0282129	1.02861	0.0416059	0.49771	1	0.999995
chr5.21768177.G.A	-	HLA-A*02:02	Protective	IP	A	HLA-A	801	Fracture of ankle and foot	injuries & poisonings	194	33935	3	2.06815e-07	0	1.94721	0.0795203	1.08277	0.117272	0.497718	1	0.999995
chr7.117611595.T.G	rs150212784	G	Severity	CAV	G	CFTR	367.9	Blindness and low vision	sense organs	226	26536	2	0	0	0.000441353	0.694362	2.00243	1.02401	0.497721	1	0.999995
chr15.90879313.T.C	rs8039305	C	Risk factor	CAV-FE	C	FURIN	256.4	Polycystic ovaries	endocrine/metabolic	317	25659	2	0	0	0.0106125	-0.0588961	0.942805	0.0868579	0.497725	1	0.999995
chr2.162267541.C.T	rs1990760	T	Risk factor; Severity	CAV	C	IFIH1	274.11	Gouty arthropathy	endocrine/metabolic	102	12965	1	NA	NA	0	-0.0989535	0.905785	0.145935	0.497731	1	0.999995
chr16.89196249.G.A	rs117169628	A	Severity	CAV	A	SLC22A31	401.3	Other hypertensive complications	circulatory system	485	21921	3	0.0431066	45.1248	3.64463	0.0874471	1.09138	0.128966	0.497732	1	0.999995
chr11.88436431.C.T	rs72953026	T	Severity	CAV-FE	T	-	470	Septal Deviations/Turbinate Hypertrophy	respiratory	543	26380	3	0.00568808	0	1.73778	0.0596278	1.06144	0.0879407	0.497743	1	0.999995
chr10.52340585.A.T	rs1441121	T	Severity	CAV	A	-	509.1	Respiratory failure	respiratory	207	35410	3	0	0	1.63158	-0.0804517	0.922699	0.118653	0.497746	1	0.999995
chrX.15600835.T.C	rs4646116	C	Risk factor	FCP + IP	C	ACE2	715.1	Sacroiliitis NEC	musculoskeletal	336	36202	3	0	0	0.00143829	-0.686291	0.50344	1.01218	0.497749	1	0.999995
chr6.32623820.T.C	rs9271609	T	Severity	CAV	C	HLA-DQA1	870	Open wounds of head; neck; and trunk	injuries & poisonings	111	37603	3	0	0	0.22557	0.105071	1.11079	0.154965	0.497754	1	0.999995
chr22.41925447.G.A	rs61756766	A	Severity	CAV	A	TNFRSF13C	830	Dislocation	injuries & poisonings	236	38125	3	0	0	0.586361	-0.483313	0.616737	0.712828	0.497758	1	0.999995
chr22.22210343.A.T	rs5757427	T	Severity	CAV	A	IGLV10-54	395	Heart valve disorders	circulatory system	1331	22692	3	0.0105811	62.8735	5.38699	0.0305745	1.03105	0.0450945	0.497766	1	0.999995
chr6.52200448.A.G	rs13192246	G	Severity	CAV	A	-	313	Pervasive developmental disorders	mental disorders	262	28681	2	0	0	0.103227	0.0654128	1.0676	0.0964788	0.49777	1	0.999995
chr2.127137039.A.G	rs744373	G	Severity	CAV	G	-	702	Degenerative skin conditions and other dermatoses	dermatologic	884	34419	3	0.0337043	71.7576	7.08155	-0.0361272	0.964518	0.0532861	0.497781	1	0.999995
chr17.15965007.C.T	rs8081547	T	Risk factor	FCP + IP	T	ADORA2B	386.9	Dizziness and giddiness (Light-headedness and vertigo)	sense organs	2876	31389	3	0	0	1.13789	0.0254391	1.02577	0.0375217	0.497783	1	0.999995
chr6.52200448.A.G	rs13192246	G	Severity	CAV	A	-	550	Abdominal hernia	digestive	1490	27279	2	0.00418799	52.3056	2.09668	-0.0288938	0.97152	0.0426178	0.497788	1	0.999995
chr15.33615902.C.T	rs12593288	C	Severity	CAV	T	RYR3	687.4	Disturbance of skin sensation	dermatologic	1524	28944	3	0.00480847	39.8523	3.32515	0.0379891	1.03872	0.0560332	0.497788	1	0.999995
chr13.22495675.AG.A	rs10714879	A	Severity	CAV	AG	-	377	Disorders of optic nerve and visual pathways	sense organs	160	25352	2	0	0	0.45008	0.0869716	1.09087	0.128282	0.497789	1	0.999995
chr4.69615987.C.T	rs7688383	T	Loss of smell and taste	CAV	T	UGT2A1	241	Nontoxic nodular goiter	endocrine/metabolic	2105	30462	3	0.00366799	50.6456	4.05232	0.0233071	1.02358	0.0343779	0.497792	1	0.999995
chr5.96909661.C.T	rs150892504	T	Severity	CAV	T	ERAP2	250.23	Type 2 diabetes with ophthalmic manifestations	endocrine/metabolic	682	26947	3	0	0	1.41859	0.325465	1.38467	0.480065	0.497797	1	0.999995
chr11.126292948.C.T	rs8177374	T	Protective	CAV	T	TIRAP	364.4	Corneal degenerations	sense organs	261	34092	3	0.0283633	11.8942	2.27	0.10334	1.10887	0.152428	0.497797	1	0.999995
chr4.111691870.C.T	rs112641600	C	Severity	CAV	T	-	327	Sleep disorders	neurological	3860	30135	3	0	0	0.316036	0.032882	1.03343	0.0485016	0.497799	1	0.999995
chr9.81442264.TCAG.T	rs1826292621	T	Severity	CAV	T	-	793.2	NA	NA	136	38948	3	0.0206919	3.78601	2.0787	0.122954	1.13083	0.18136	0.4978	1	0.999995
chr2.112913801.G.T	rs3811046	T	Risk factor	CAV	G	IL37	402	NA	NA	616	28251	2	0.0111045	57.6669	2.36222	0.0432751	1.04423	0.0638322	0.497803	1	0.999995
chr21.41473456.A.G	rs17854725	G	Severity	CAV	G	TMPRSS2	250.4	Abnormal glucose	endocrine/metabolic	1761	16112	2	0.00724603	70.8693	3.4328	-0.0255016	0.974821	0.037616	0.497807	1	0.999995
chr15.100233816.G.A	rs143434383	A	Risk factor	CAV	A	ADAMTS17	362.4	Retinal vascular changes and abnomalities	sense organs	365	33629	3	0	0	0.99816	0.353363	1.42385	0.521229	0.497808	1	0.999995
chr2.36677870.C.A	rs6714112	C	Severity	CAV	A	-	304	Adjustment reaction	mental disorders	1054	24126	3	0.00360584	15.9054	2.37827	0.0439295	1.04491	0.0647991	0.497814	1	0.999995
chr1.90742957.A.C	rs2166172	C	Severity	CAV-FE	C	-	591	Urinary tract infection	genitourinary	2280	31800	3	0	0	0.697823	-0.0240883	0.9762	0.035532	0.497815	1	0.999995
chr9.132278286.T.C	rs11243705	C	Severity	CAV	C	SETX	292.1	Aphasia/speech disturbance	mental disorders	167	34479	3	1.27453e-06	9.69449	2.2147	0.107618	1.11362	0.158745	0.497817	1	0.999995
chr22.43928847.C.G	rs738409	G	Protective*Conflicting; Severity*Conflicting	CAV	G	PNPLA3	459	Other disorders of circulatory system	circulatory system	860	35738	3	0	0	0.383518	0.0395535	1.04035	0.0583449	0.49782	1	0.999995
chr6.52236941.T.C	rs763780	C	Protective	FCP	C	IL17F	284	Aplastic anemia	hematopoietic	315	29311	3	0.0488982	43.3568	3.53088	0.111429	1.11787	0.164368	0.497821	1	0.999995
chr3.61768231.T.A	rs672699	A	Severity	CAV	T	PTPRG	613	Other nonmalignant breast conditions	genitourinary	675	37174	3	0	0	0.779428	0.0406948	1.04153	0.0600289	0.497822	1	0.999995
chr2.45584979.T.C	-	HLA-A*02:02	Protective	IP	T	HLA-A	426	Cardiac conduction disorders	circulatory system	495	7018	1	NA	NA	0	-0.0472498	0.953849	0.0696987	0.497825	1	0.999995
chr15.34253720.A.G	rs2705343	G	Severity	CAV-FE	G	SLC12A6	495.2	Asthma with exacerbation	respiratory	1425	29003	3	0	0	0.227918	0.0366947	1.03738	0.0541289	0.497827	1	0.999995
chr22.49281538.G.A	rs62220604	G	Severity	CAV	A	-	174.11	Malignant neoplasm of female breast	neoplasms	1004	34404	3	0.0493264	69.2593	6.50603	0.0411776	1.04204	0.0607426	0.497833	1	0.999995
chr17.15965007.C.T	rs8081547	T	Risk factor	FCP + IP	T	ADORA2B	189.21	Malignant neoplasm of bladder	neoplasms	115	37107	3	0.0107354	0	1.72653	0.115094	1.12198	0.169779	0.497835	1	0.999995
chr4.143996657.T.C	rs6840234	C	Protective	FCP + IP	T	GYPB	751.2	Congenital anomalies of urinary system	congenital anomalies	113	29926	3	0.311114	82.3514	11.3324	-0.0986235	0.906084	0.145484	0.497835	1	0.999995
chr21.41470664.C.T	rs61735794	T	Risk factor	CAV	T	TMPRSS2	593	Hematuria	genitourinary	1145	31972	3	0.0379252	3.29402	2.06812	0.115979	1.12297	0.171086	0.497836	1	0.999995
chrX.12885540.A.T	rs179008	T	Severity; Risk factor	CAV	T	TLR7	429.3	Symptoms involving cardiovascular system	circulatory system	652	33100	3	0	0	1.21125	-0.0586503	0.943036	0.086518	0.497837	1	0.999995
chr12.132489230.GC.G	rs56106917	G	Severity	CAV	G	FBRSL1	706.1	Acne	dermatologic	756	33067	3	0	0	0.318368	0.0388654	1.03963	0.0573322	0.497837	1	0.999995
chr17.45995618.A.G	rs112572874	G	Risk factor	CAV-FE	G	MAPT	277	Other disorders of metabolism	endocrine/metabolic	783	36754	3	0	0	0.0424304	0.0537535	1.05522	0.079295	0.49784	1	0.999995
chr22.22210343.A.T	rs5757427	T	Severity	CAV	A	IGLV10-54	228.1	Hemangioma of skin and subcutaneous tissue	neoplasms	209	18336	2	0	0	0.032112	-0.0699127	0.932475	0.103134	0.497845	1	0.999995
chr2.36677870.C.A	rs6714112	C	Severity	CAV	A	-	317.11	Alcoholic liver damage	mental disorders	256	31765	3	1.29888e-06	5.80205	2.12319	0.0879235	1.0919	0.129703	0.497846	1	0.999995
chr7.22728408.A.G	rs2069837	G	Severity	CAV-FE	G	IL6	327.71	Restless legs syndrome	neurological	208	30617	3	0	0	0.184491	0.109551	1.11578	0.161608	0.497848	1	0.999995
chr2.167953627.G.A	rs7595310	A	Severity	CAV-FE	A	STK39	300	Anxiety disorders	mental disorders	4218	18205	2	0.000524284	22.619	1.29231	0.0194296	1.01962	0.0286625	0.497852	1	0.999995
chr11.320836.C.T	rs34481144	T	Severity	CAV	T	IFITM3	250.3	Insulin pump user	endocrine/metabolic	2057	25709	3	0.00543711	46.9266	3.76836	-0.0297408	0.970697	0.0438746	0.497861	1	0.999995
chr21.41508701.T.G	rs4283504	T	Possible functional consequences	FCP + IP	T	TMPRSS2	378	Strabismus and other disorders of binocular eye movements	sense organs	167	32746	3	0.0472924	16.802	2.4039	0.129427	1.13818	0.190935	0.497862	1	0.999995
chr9.87725456.A.T	rs56952354	A;T	Possible functional consequences	FCP + IP	T	CTSL	562.1	Diverticulosis	digestive	381	21434	2	0	0	0.991624	0.196507	1.21714	0.289895	0.497864	1	0.999995
chr3.149000300.G.T	rs76488148	T	Severity	CAV	T	GYG1	427.12	Paroxysmal ventricular tachycardia	circulatory system	351	29296	3	0	0	0.419214	0.0880274	1.09202	0.129862	0.497865	1	0.999995
chr5.1211624.A.G	rs76067074	G	Severity	CAV-FE	G	SLC6A19	362.9	Retinal edema	sense organs	341	33000	3	0	0	0.427508	0.137042	1.14688	0.202171	0.497865	1	0.999995
chr2.181488719.A.C	rs2034831	C	Severity	CAV	C	ITGA4	743.13	Other specified osteoporosis	musculoskeletal	259	34494	3	0	0	0.244295	0.127064	1.13549	0.187452	0.497867	1	0.999995
chr4.67963885.A.G	rs17088850	G	Possible functional consequences	FCP + IP	G	TMPRSS11A	327.4	Insomnia	neurological	741	7278	1	NA	NA	0	0.0486071	1.04981	0.0717086	0.497872	1	0.999995
chr1.205208489.G.A	rs11240388	G	Severity	CAV-FE	A	DSTYK	743	Osteoporosis, osteopenia and pathological fracture	musculoskeletal	1705	22964	2	0	0	0.489678	-0.0288008	0.97161	0.0424896	0.497879	1	0.999995
chr4.67964168.T.A	rs720009	A	Possible functional consequences	FCP + IP	A	TMPRSS11A	939	Atopic/contact dermatitis due to other or unspecified	dermatologic	2310	30883	3	0	0	0.332924	-0.0404744	0.960334	0.0597119	0.497881	1	0.999995
chr9.33426577.A.G	rs10813976	G	Severity	CAV	G	-	110.2	Dermatomycoses	infectious diseases	295	31168	3	0.0535445	54.2391	4.37054	-0.0788904	0.924141	0.116389	0.497886	1	0.999995
chr2.195994321.C.T	rs191631470	T	Severity	CAV	T	DNAH7	253.2	Pituitary hypofunction	endocrine/metabolic	102	35039	3	0	0	0.000426538	0.694447	2.0026	1.02455	0.497894	1	0.999995
chr15.60902209.A.G	rs4774377	G	Risk factor	CAV-FE	G	RORA	625	Pain and other symptoms associated with female genital organs	genitourinary	137	36771	3	0	0	0.922266	-0.0897315	0.914177	0.132385	0.497895	1	0.999995
chr12.112919388.G.A	rs10774671	A	Severity (A allele); Protective (G allele)	CAV-FE	G	OAS1	071	Human immunodeficiency virus [HIV] disease	infectious diseases	1837	21575	2	0	0	0.157746	-0.0259463	0.974387	0.03828	0.497895	1	0.999995
chr17.63488670.G.A	rs4343	G	Severity; Risk factor	CAV	G	ACE	300.9	Posttraumatic stress disorder	mental disorders	439	15243	2	0	0	0.0204097	-0.0505184	0.950736	0.0745327	0.497897	1	0.999995
chr15.34253720.A.G	rs2705343	G	Severity	CAV-FE	G	SLC12A6	285.1	Acute posthemorrhagic anemia	hematopoietic	281	28640	3	0.028094	36.5486	3.15202	0.0776037	1.08069	0.114494	0.497901	1	0.999995
chr9.3320390.C.A	rs72699049	A	Severity	CAV	A	RFX3	614	Inflammatory diseases of female pelvic organs	genitourinary	941	36404	3	0.0645282	43.3282	3.52909	-0.0986682	0.906043	0.145574	0.497905	1	0.999995
chr19.50379362.T.C	rs1405655	C	Severity	CAV-FE	C	NR1H2	070	Viral hepatitis	infectious diseases	2072	21823	2	0.00596937	68.104	3.13519	-0.0240361	0.97625	0.035463	0.497911	1	0.999995
chr17.31410594.G.A	rs178840	G	Severity	CAV	G	RAB11FIP4	271.3	Intestinal disaccharidase deficiencies and disaccharide malabsorption	endocrine/metabolic	3153	18777	2	0	0	0.622983	0.0197035	1.0199	0.0290706	0.497911	1	0.999995
chr21.41494374.C.T	rs114363287	T	Risk factor	CAV	T	TMPRSS2	433.31	Transient cerebral ischemia	circulatory system	492	23466	2	0	0	0.00177556	-0.685085	0.504048	1.01079	0.497916	1	0.999995
chr6.32623820.T.C	rs9271609	T	Severity	CAV	C	HLA-DQA1	733	Other disorders of bone and cartilage	musculoskeletal	2182	32177	3	0	0	0.407396	-0.0255074	0.974815	0.0376344	0.497919	1	0.999995
chr10.43519603.G.T	rs10793436	G	Severity	CAV	G	-	280.2	Iron deficiency anemia secondary to blood loss (chronic)	hematopoietic	347	5850	1	NA	NA	0	-0.0544906	0.946967	0.0803973	0.49792	1	0.999995
chr7.22728408.A.G	rs2069837	G	Severity	CAV-FE	G	IL6	401.1	Essential hypertension	circulatory system	15512	22000	3	0	0	0.232284	-0.0201039	0.980097	0.029663	0.497935	1	0.999995
chr11.26675470.T.G	rs10835056	G	Severity	CAV	T	SLC5A12	514	Abnormal findings examination of lungs	respiratory	952	35925	3	0.00403268	34.756	3.06542	-0.0337689	0.966795	0.0498261	0.497939	1	0.999995
chr21.41507982.C.A	rs75603675	A	Protective*Conflicting; Risk factor*Conflicting; Severity*Conflicting	CAV	A	TMPRSS2	702.2	Seborrheic keratosis	dermatologic	656	35825	3	0	0	0.44804	0.0397104	1.04051	0.0585946	0.497952	1	0.999995
chr17.16948873.A.G	rs34557412	G	Severity	CAV	G	TNFRSF13B	1010	NA	NA	21411	12031	3	7.84209e-06	0	1.97449	-0.105459	0.899911	0.155612	0.497958	1	0.999995
chr7.22548762.C.T	rs13227460	T	Severity	CAV	T	STEAP1B	304	Adjustment reaction	mental disorders	1048	23707	3	0.00113091	21.2281	2.53898	0.0422623	1.04317	0.0623616	0.497963	1	0.999995
chr11.26675470.T.G	rs10835056	G	Severity	CAV	T	SLC5A12	593	Hematuria	genitourinary	1135	31664	3	0	0	1.55145	-0.0307761	0.969693	0.0454135	0.49797	1	0.999995
chr1.161544752.A.C	rs396991	C	Severity	CAV-FE	C	FCGR3A	261	Vitamin deficiency	endocrine/metabolic	8963	23646	3	0.00101382	46.5572	3.74232	-0.0132438	0.986844	0.0195427	0.497971	1	0.999995
chr12.47844974.A.G	rs731236	AG and AA genotype	Severity	CAV	G	VDR	286.2	Encounter for long-term (current) use of anticoagulants	hematopoietic	547	36023	3	0	0	1.19026	0.0444647	1.04547	0.0656127	0.497972	1	0.999995
chr1.161509955.A.G	rs1801274	G	Severity	CAV	A	FCGR2A	395.1	Nonrheumatic mitral valve disorders	circulatory system	267	14217	1	NA	NA	0	0.0598567	1.06168	0.0883256	0.497973	1	0.999995
chr2.181488719.A.C	rs2034831	C	Severity	CAV	C	ITGA4	363	Chorioretinal inflammations, scars, and other disorders of choroid	sense organs	147	33786	3	0	0	0.474637	-0.220675	0.801977	0.325636	0.497978	1	0.999995
chr2.162267541.C.T	rs1990760	T	Risk factor; Severity	CAV	T	IFIH1	479	Other upper respiratory disease	respiratory	1057	16825	2	0	0	0.12294	0.0354266	1.03606	0.0522783	0.497991	1	0.999995
chr1.230710048.A.G	rs699	G	Severity	CAV	A	AGT	707.2	Chronic ulcer of leg or foot	dermatologic	591	24718	2	0	0	0.787264	0.047403	1.04854	0.0699518	0.497992	1	0.999995
chr12.132489230.GC.G	rs56106917	G	Severity	CAV	G	FBRSL1	172.2	Other non-epithelial cancer of skin	neoplasms	527	27815	2	0	0	0.234504	0.0440567	1.04504	0.0650154	0.498004	1	0.999995
chr4.67910402.G.A	rs4860265	G	Possible functional consequences	FCP + IP	G	TMPRSS11A	149	Cancer of larynx, pharynx, nasal cavities	neoplasms	109	38185	3	0	0	0.221311	-0.0978796	0.906758	0.144443	0.498004	1	0.999995
chr8.16932640.T.C	rs118072448	T	Severity	CAV	C	-	610	Benign mammary dysplasias	genitourinary	551	32961	3	0	0	0.122895	-0.112074	0.893978	0.165392	0.498008	1	0.999995
chr21.41465921.C.T	rs62217525	C	Possible functional consequences	FCP + IP	T	TMPRSS2	766	Neuralgia, neuritis, and radiculitis NOS	symptoms	750	31615	3	0.129549	59.8485	4.98114	0.0983313	1.10333	0.145112	0.498011	1	0.999995
chr7.22728630.G.T	rs2066992	T	Protective	CAV-FE	T	IL6	209	Neuroendocrine tumors	neoplasms	191	39046	3	0	0	0.868978	0.121615	1.12932	0.179474	0.498012	1	0.999995
chr5.21768177.G.A	-	HLA-A*02:02	Protective	IP	A	HLA-A	979	Adverse drug events and drug allergies	injuries & poisonings	178	35663	3	4.85121e-06	19.8225	2.49447	-0.0839129	0.919511	0.123835	0.498013	1	0.999995
chr21.41507982.C.A	rs75603675	A	Protective*Conflicting; Risk factor*Conflicting; Severity*Conflicting	CAV	A	TMPRSS2	681.7	Cellulitis and abscess of trunk	dermatologic	209	32583	3	0	0	1.41772	-0.0713171	0.931167	0.105247	0.498016	1	0.999995
chr15.60810211.C.T	rs341419	T	Severity	CAV-FE	T	RORA	580	Nephritis; nephrosis; renal sclerosis	genitourinary	693	31306	3	0.00016702	0	1.7114	0.0450546	1.04608	0.0664907	0.49802	1	0.999995
chr5.86011821.T.G	rs4424029	G	Severity	CAV	G	-	636	Early or threatened labor; hemorrhage in early pregnancy	pregnancy complications	152	38146	3	0	0	0.190538	-0.0878236	0.915922	0.129611	0.498028	1	0.999995
chr7.107967457.C.T	rs2237698	T	Severity	CAV	T	LAMB1	578	Gastrointestinal hemorrhage	digestive	1719	34193	3	0.00500908	40.0018	3.33344	-0.0378624	0.962845	0.0558777	0.498029	1	0.999995
chr1.156125675.T.C	rs581342	C	Severity	CAV	T	LMNA	764	Sciatica	symptoms	584	7438	1	NA	NA	0	0.0436559	1.04462	0.0644279	0.498029	1	0.999995
chrX.15581269.T.C	rs138390800	C	May destabilize ACE2 protein structure	FCP + IP	C	ACE2	276	Disorders of fluid, electrolyte, and acid-base balance	endocrine/metabolic	2602	34280	3	0	0	0.0299898	-0.272548	0.761437	0.402233	0.498033	1	0.999995
chr12.8608014.A.G	rs11613792	A	Severity	CAV	G	AICDA	338	Pain	neurological	6007	26791	3	0	0	0.981709	-0.0179841	0.982177	0.0265416	0.498037	1	0.999995
chr16.89196249.G.A	rs117169628	A	Severity	CAV	A	SLC22A31	610	Benign mammary dysplasias	genitourinary	552	33370	3	7.01924e-07	6.94511	2.14927	0.0740205	1.07683	0.109244	0.498044	1	0.999995
chr21.41473456.A.G	rs17854725	G	Severity	CAV	A	TMPRSS2	300.12	Agorophobia, social phobia, and panic disorder	mental disorders	101	8972	1	NA	NA	0	0.0962124	1.10099	0.141998	0.498051	1	0.999995
chr4.67910402.G.A	rs4860265	G	Possible functional consequences	FCP + IP	G	TMPRSS11A	564	Functional digestive disorders	digestive	1022	27714	3	0.0024591	25.1966	2.67368	-0.0321173	0.968393	0.047402	0.498055	1	0.999995
chr2.196087686.G.A	rs2176724	A	Severity	CAV	A	-	772.2	Spasm of muscle	symptoms	607	36431	3	0	0	1.0972	-0.0498489	0.951373	0.0735722	0.498057	1	0.999995
chr8.38996464.C.A	rs7840270	C	Severity	CAV-FE	A	ADAM9	371	Inflammation of the eye	sense organs	785	32795	3	0.0102094	51.5061	4.12423	0.0374555	1.03817	0.055281	0.498059	1	0.999995
chr21.41470664.C.T	rs61735794	T	Risk factor	CAV	T	TMPRSS2	627.1	Postmenopausal bleeding	genitourinary	563	31379	3	0	0	0.138788	-0.199914	0.818801	0.295056	0.49806	1	0.999995
chr2.195994321.C.T	rs191631470	T	Severity	CAV	T	DNAH7	747.1	Cardiac congenital anomalies	congenital anomalies	323	38624	3	0.499544	0	1.47725	0.490983	1.63392	0.72465	0.498061	1	0.999995
chr2.216660263.A.C	rs2270360	A	Severity	CAV	C	IGFBP2	440.22	Atherosclerosis of native arteries of the extremities with intermittent claudication	circulatory system	219	30449	3	9.41484e-06	4.293	2.08971	-0.0919312	0.912168	0.135685	0.498067	1	0.999995
chr10.130802064.T.G	rs12253652	G	Severity	CAV	G	-	260.6	Anorexia	endocrine/metabolic	353	24592	3	0.112228	72.8087	7.35528	-0.0729917	0.929609	0.107732	0.498068	1	0.999995
chr7.117642566.G.A	rs77010898	A	Severity	CAV	A	CFTR	702.1	Actinic keratosis	dermatologic	382	27789	2	0	0	0.000235537	-0.493117	0.61072	0.727818	0.498071	1	0.999995
chrX.15561454.T.C	rs142017934	C	Severity	CAV	C	ACE2	274.11	Gouty arthropathy	endocrine/metabolic	328	38152	3	0	0	0.00155579	0.695239	2.00419	1.02615	0.498074	1	0.999995
chr17.9267091.C.T	rs34761447	C	Severity	CAV	T	STX8	695.42	Systemic lupus erythematosus	dermatologic	475	31691	3	0.082836	34.1736	3.03829	-0.115731	0.890715	0.170817	0.49808	1	0.999995
chr1.161544752.A.C	rs396991	C	Severity	CAV-FE	C	FCGR3A	614.52	Vaginitis and vulvovaginitis	genitourinary	710	34354	3	0	0	0.150463	0.0399703	1.04078	0.0589957	0.498081	1	0.999995
chr2.167953627.G.A	rs7595310	A	Severity	CAV-FE	G	STK39	763	Thoracic or lumbosacral neuritis or radiculitis, unspecified	symptoms	602	7416	1	NA	NA	0	0.0467888	1.0479	0.0690603	0.498085	1	0.999995
chr10.51197961.C.A	rs7897633	A	Severity in European-Americans	CAV	C	PRKG1	465	Acute upper respiratory infections of multiple or unspecified sites	respiratory	4015	28386	3	0	0	1.59005	0.0186683	1.01884	0.0275544	0.498085	1	0.999995
chr5.131995059.C.T	rs56162149	T	Severity	CAV-FE	T	ACSL6	626.1	Irregular menstrual cycle/bleeding	genitourinary	1398	23722	2	0	0	0.609273	-0.0356021	0.965024	0.0525494	0.498091	1	0.999995
chr2.162267541.C.T	rs1990760	T	Risk factor; Severity	CAV	C	IFIH1	426.92	Cardiac defibrillator in situ	circulatory system	101	10465	1	NA	NA	0	-0.100348	0.904523	0.148117	0.498094	1	0.999995
chr4.44416575.T.C	rs35540967	C	Severity	CAV	C	KCTD8	251.1	Hypoglycemia	endocrine/metabolic	335	24691	3	7.47352e-06	0	1.38815	0.115833	1.12281	0.170976	0.498099	1	0.999995
chr2.195499753.A.C	rs73060484	C	Severity	CAV	C	-	840	Sprains and strains	injuries & poisonings	413	36245	3	0.0810524	68.8495	6.42044	0.075967	1.07893	0.112132	0.498101	1	0.999995
chr19.50379362.T.C	rs1405655	C	Severity	CAV-FE	C	NR1H2	300.4	Dysthymic disorder	mental disorders	443	18497	2	0	0	0.194138	0.0484761	1.04967	0.0715541	0.498105	1	0.999995
chr7.107967457.C.T	rs2237698	T	Severity	CAV	T	LAMB1	585	Renal failure	genitourinary	3563	32011	3	0.00203791	26.7877	2.73178	-0.0288925	0.971521	0.0426475	0.498107	1	0.999995
chr2.127137039.A.G	rs744373	G	Severity	CAV	G	-	281.1	Megaloblastic anemia	hematopoietic	245	29263	3	0	0	0.533971	-0.0648155	0.93724	0.0956729	0.498108	1	0.999995
chr11.114726432.A.T	rs1712779	T	Severity	CAV-FE	T	-	216.1	Screening for malignant neoplasms of the skin	neoplasms	580	34867	3	0	0	1.37667	-0.0442813	0.956685	0.0653632	0.498111	1	0.999995
chr12.132489230.GC.G	rs56106917	G	Severity	CAV	G	FBRSL1	527	Diseases of the salivary glands	digestive	245	37217	3	0.00734543	14.6663	2.34374	-0.0663871	0.935769	0.0979936	0.498112	1	0.999995
chr7.22728408.A.G	rs2069837	G	Severity	CAV-FE	G	IL6	567	Peritonitis and retroperitoneal infections	digestive	157	35835	3	1.09643e-06	19.6334	2.48859	0.123903	1.13191	0.182903	0.498135	1	0.999995
chr15.60902209.A.G	rs4774377	G	Risk factor	CAV-FE	G	RORA	276.5	Hypovolemia	endocrine/metabolic	197	33403	3	0	0	0.625797	0.072639	1.07534	0.107229	0.498142	1	0.999995
chr12.8058591.T.C	rs7842	C	Risk factor; Severity	CAV	C	C3AR1	614	Inflammatory diseases of female pelvic organs	genitourinary	943	36507	3	0	0	0.478214	0.0345519	1.03516	0.0510058	0.498146	1	0.999995
chr3.1052111.C.G	rs1504061	G	Severity	CAV	G	-	070.3	Viral hepatitis C	infectious diseases	2802	27795	3	0	0	0.708048	0.0387672	1.03953	0.0572287	0.498147	1	0.999995
chr12.57108399.C.T	rs324011	T	Risk factor; Severity	CAV	T	STAT6	272.13	Mixed hyperlipidemia	endocrine/metabolic	3167	22850	3	0.00323055	46.3219	3.72592	-0.0222193	0.978026	0.0328006	0.498149	1	0.999995
chr12.52726315.TC.T	rs5798227	T	Risk factor	CAV	TC	-	415.1	Acute pulmonary heart disease	circulatory system	607	37901	3	0.0101029	8.59471	2.18806	-0.0660313	0.936102	0.0974774	0.498151	1	0.999995
chr1.20166359.C.T	rs72663004	T	Severity	CAV	T	PLA2G2C	338	Pain	neurological	6419	28807	3	0	0	0.63432	0.0323123	1.03284	0.0477007	0.498154	1	0.999995
chr4.67963489.G.A	rs6552134	G	Possible functional consequences	FCP + IP	G	TMPRSS11A	313.1	Attention deficit hyperactivity disorder	mental disorders	194	28620	2	0	0	0.307941	0.0764627	1.07946	0.112883	0.498177	1	0.999995
chr5.21768177.G.A	-	HLA-A*02:02	Protective	IP	A	HLA-A	362.6	Peripheral retinal degenerations	sense organs	198	32389	3	0	0	0.158372	-0.078766	0.924256	0.116286	0.498185	1	0.999995
chr15.60810211.C.T	rs341419	T	Severity	CAV-FE	T	RORA	427.12	Paroxysmal ventricular tachycardia	circulatory system	343	28910	3	0.017017	35.9481	3.12247	-0.0660388	0.936095	0.097497	0.498189	1	0.999995
chr1.155133406.T.G	rs4971066	G	Risk factor	CAV	G	EFNA1	599.3	Dysuria	genitourinary	1782	28603	3	0	0	0.0131944	0.033006	1.03356	0.0487289	0.498191	1	0.999995
chr11.2872637.A.G	rs10766439	A	Severity	CAV	A	-	275.3	Disorders of magnesium metabolism	endocrine/metabolic	145	36140	3	0	0	1.61945	0.0902935	1.0945	0.133307	0.498193	1	0.999995
chr9.87724615.A.G	rs3128509	A;G	Possible functional consequences	FCP + IP	A	CTSL	198.1	Secondary malignancy of lymph nodes	neoplasms	109	34479	3	0.0365312	38.9848	3.27787	0.0992433	1.10433	0.146524	0.498204	1	0.999995
chr6.158608455.C.T	rs117665206	T	Severity	CAV	T	TMEM181	272.13	Mixed hyperlipidemia	endocrine/metabolic	3178	23081	3	3.59394e-06	30.5987	2.88179	-0.155017	0.8564	0.228874	0.498212	1	0.999995
chr12.57108399.C.T	rs324011	T	Risk factor; Severity	CAV	T	STAT6	443.7	Peripheral angiopathy in diseases classified elsewhere	circulatory system	929	33074	3	0	0	1.43373	0.0381765	1.03891	0.0563659	0.498217	1	0.999995
chr6.31153649.G.A	rs143334143	A	Severity; Risk factor	CAV-FE	A	CCHCR1	250.24	Type 2 diabetes with neurological manifestations	endocrine/metabolic	1540	26968	3	0	0	0.705108	-0.0491845	0.952005	0.072619	0.498219	1	0.999995
chr4.143999443.G.A	rs7683365	A	Risk factor	FCP + IP	A	GYPB	528	Diseases of the oral soft tissues, excluding lesions specific for gingiva and tongue	digestive	339	32809	3	0.0947185	70.845	6.85989	0.0633294	1.06538	0.0935046	0.498224	1	0.999995
chr10.22439346.T.C	-	HLA-A*02:02	Protective	IP	C	HLA-A	596	Other disorders of bladder	genitourinary	601	37467	3	0	0	0.787304	-0.103986	0.901238	0.153533	0.498225	1	0.999995
chr1.155175305.G.A	rs7528026	A	Severity	CAV	A	TRIM46	720	Spinal stenosis	musculoskeletal	583	33292	3	6.67325e-07	0	1.78033	-0.180847	0.834563	0.267026	0.49824	1	0.999995
chr4.143996657.T.C	rs6840234	C	Protective	FCP + IP	T	GYPB	751	Genitourinary congenital anomalies	congenital anomalies	142	29926	3	0.228176	80.9835	10.5172	-0.0865675	0.917074	0.127825	0.498256	1	0.999995
chr5.32750877.T.C	rs1173773	C	Protective	CAV	C	NPR3	292	Neurological disorders	mental disorders	1293	26533	2	0	0	0.221794	0.0293022	1.02974	0.0432674	0.498257	1	0.999995
chr11.71456403.G.T	rs12785878	G	Severity	CAV	T	NADSYN1	215	Other benign neoplasm of connective and other soft tissue	neoplasms	395	24422	2	0	0	0.635551	-0.055563	0.945952	0.0820442	0.498259	1	0.999995
chr17.63488670.G.A	rs4343	G	Severity; Risk factor	CAV	G	ACE	278.1	Obesity	endocrine/metabolic	6072	15352	2	0	0	0.739927	0.0162097	1.01634	0.0239353	0.498262	1	0.999995
chr17.27263807.T.C	rs60811869	C	Severity	CAV	C	-	425	Cardiomyopathy	circulatory system	869	37631	3	0	0	0.219174	-0.0962935	0.908197	0.142189	0.498264	1	0.999995
chr7.117642566.G.A	rs77010898	A	Severity	CAV	A	CFTR	279.7	Other immunological findings	endocrine/metabolic	1139	27660	2	0	0	0.00190256	0.352442	1.42254	0.520428	0.498269	1	0.999995
chr14.72467521.C.T	rs12587980	T	Severity	CAV	T	RGS6	585.1	Acute renal failure	genitourinary	1459	31924	3	1.75781e-06	8.87517	2.19479	-0.0278003	0.972583	0.0410509	0.49827	1	0.999995
chr12.47844974.A.G	rs731236	AG and AA genotype	Severity	CAV	G	VDR	803	Fracture of upper limb	injuries & poisonings	388	35220	3	1.5956e-06	0	1.85094	-0.0531812	0.948208	0.07853	0.498274	1	0.999995
chr10.28606315.C.T	rs12773860	T	Severity	CAV	T	WAC	960.2	Allergy/adverse effect of penicillin	injuries & poisonings	196	36574	3	0	0	0.642433	-0.138345	0.870798	0.204288	0.498274	1	0.999995
chr5.132485305.G.A	rs17622656	A	Risk factor	FCP + IP	A	IRF1	516	Abnormal sputum	respiratory	157	38773	3	0	0	1.50747	-0.100848	0.90407	0.148919	0.498279	1	0.999995
chr5.174562335.T.A	rs2220543	T	Severity	CAV	A	SUMO2P6	389.4	Tinnitus	sense organs	405	34685	3	0.0181197	48.3444	3.8718	0.0509879	1.05231	0.0752943	0.498291	1	0.999995
chrX.15600857.A.G	rs73635825	G	Risk factor*Conflicting; Protective*Conflicting	FCP + IP	G	ACE2	558	Noninfectious gastroenteritis	digestive	549	18168	2	0	0	0.00143647	0.72123	2.05696	1.06506	0.498296	1	0.999995
chr13.23084699.A.G	rs1984162	G	Severity	CAV	G	-	296	Mood disorders	mental disorders	6639	24291	3	0	0	1.47034	-0.0164361	0.983698	0.024272	0.498303	1	0.999995
chr21.41465921.C.T	rs62217525	C	Possible functional consequences	FCP + IP	T	TMPRSS2	228.1	Hemangioma of skin and subcutaneous tissue	neoplasms	313	28069	2	0	0	0.216704	-0.127797	0.880032	0.188724	0.498304	1	0.999995
chr13.41746691.T.A	rs10507497	A	Severity	CAV-FE	A	VWA8	751	Genitourinary congenital anomalies	congenital anomalies	195	38640	3	0.00492766	3.33926	2.06909	-0.0869888	0.916687	0.128463	0.498309	1	0.999995
chr21.41470664.C.T	rs61735794	T	Risk factor	CAV	T	TMPRSS2	291	Other specified nonpsychotic and/or transient mental disorders	mental disorders	252	35113	3	0	0	0.00160251	-0.344326	0.708698	0.5085	0.498317	1	0.999995
chr6.6924962.A.C	rs6933436	C	Severity	CAV	C	-	172.2	Other non-epithelial cancer of skin	neoplasms	516	27139	2	0	0	0.0372598	-0.046879	0.954203	0.0692312	0.498319	1	0.999995
chr6.18015216.C.T	rs140247774	T	Severity	CAV	T	-	250.3	Insulin pump user	endocrine/metabolic	2086	26693	3	5.48964e-06	23.1899	2.60382	-0.0729189	0.929676	0.107688	0.498323	1	0.999995
chr4.67963489.G.A	rs6552134	G	Possible functional consequences	FCP + IP	A	TMPRSS11A	613	Other nonmalignant breast conditions	genitourinary	180	8889	1	NA	NA	0	-0.0918426	0.912249	0.135635	0.498323	1	0.999995
chr18.69541156.T.C	rs12958013	T	Severity	CAV	C	DOK6	960.2	Allergy/adverse effect of penicillin	injuries & poisonings	193	35865	3	0.00769815	0	1.52266	0.12103	1.12866	0.17874	0.498324	1	0.999995
chr19.31533051.C.A	rs8105499	C	Severity	CAV	A	LINC02841	208	Benign neoplasm of colon	neoplasms	1410	34601	3	0	0	0.66849	0.0311654	1.03166	0.0460258	0.498325	1	0.999995
chr9.30504351.C.T	rs17775810	TT genotype	Protective	CAV	T	LINC01242	717	Polymyalgia Rheumatica	musculoskeletal	120	38753	3	0	0	1.57084	-0.129345	0.878671	0.19102	0.498326	1	0.999995
chr14.72467521.C.T	rs12587980	T	Severity	CAV	T	RGS6	530.9	Heartburn	digestive	384	28260	3	0.00794948	17.8705	2.43518	0.0520526	1.05343	0.0768735	0.49833	1	0.999995
chr7.22728408.A.G	rs2069837	G	Severity	CAV-FE	G	IL6	835	Internal derangement of knee	injuries & poisonings	207	38113	3	0	0	0.581333	-0.113307	0.892876	0.167339	0.498336	1	0.999995
chr1.3081749.G.A	rs12745140	A	Severity	CAV	A	PRDM16	654	Other and unspecified complications of birth; puerperium affecting management of mother	pregnancy complications	470	37818	3	0	0	0.796436	0.0923784	1.09678	0.136432	0.49834	1	0.999995
chrX.12885540.A.T	rs179008	T	Severity; Risk factor	CAV	T	TLR7	593	Hematuria	genitourinary	1117	31029	3	0.000732789	29.2556	2.82708	-0.0461263	0.954921	0.0681231	0.498341	1	0.999995
chr4.143996657.T.C	rs6840234	C	Protective	FCP + IP	T	GYPB	1004	NA	NA	117	29913	3	0	0	0.183496	-0.0941286	0.910166	0.139018	0.498344	1	0.999995
chr16.3500977.C.G	rs2301762	G	Severity	CAV	G	CLUAP1	429	Ill-defined descriptions and complications of heart disease	circulatory system	1003	33911	3	2.18314e-06	22.6188	2.58461	-0.0869732	0.916702	0.128451	0.498347	1	0.999995
chr1.155133406.T.G	rs4971066	G	Risk factor	CAV	G	EFNA1	415.1	Acute pulmonary heart disease	circulatory system	602	37501	3	0	0	0.713918	0.062602	1.0646	0.0924577	0.49835	1	0.999995
chr20.50152518.G.A	rs6020298	A	Severity	CAV	G	PEDS1-UBE2V1	724	Other and unspecified disorders of back	musculoskeletal	185	7760	1	NA	NA	0	-0.0921694	0.911951	0.136127	0.498354	1	0.999995
chr12.8058591.T.C	rs7842	C	Risk factor; Severity	CAV	C	C3AR1	251.1	Hypoglycemia	endocrine/metabolic	336	24801	3	0	0	1.55333	0.0561147	1.05772	0.0828777	0.498356	1	0.999995
chr6.147217556.A.G	rs116898161	G	Severity	CAV	G	STXBP5	415.11	Pulmonary embolism and infarction, acute	circulatory system	603	37923	3	0.675141	53.6283	4.31298	-0.209961	0.810616	0.310101	0.49836	1	0.999995
chr4.67964168.T.A	rs720009	A	Possible functional consequences	FCP + IP	A	TMPRSS11A	747	Cardiac and circulatory congenital anomalies	congenital anomalies	402	38443	3	0	0	0.849343	0.101662	1.10701	0.150153	0.49837	1	0.999995
chr4.68840276.G.A	rs115162070	G	Severity	CAV	A	-	374	Other disorders of eyelids	sense organs	440	33375	3	0	0	1.20046	0.109256	1.11545	0.16137	0.498372	1	0.999995
chr12.47879112.A.G	rs2228570	AG genotype	Severity	CAV	A	VDR	687.1	Rash and other nonspecific skin eruption	dermatologic	2528	25466	3	0.00151312	34.8	3.06749	-0.0226917	0.977564	0.0335154	0.498373	1	0.999995
chr6.52200448.A.G	rs13192246	G	Severity	CAV	A	-	340	Migraine	neurological	1411	25297	2	0	0	0.0769709	-0.0298626	0.970579	0.0441069	0.498374	1	0.999995
chr2.216660263.A.C	rs2270360	A	Severity	CAV	C	IGFBP2	340	Migraine	neurological	1694	30700	3	0	0	0.573574	0.0308592	1.03134	0.0455791	0.498375	1	0.999995
chr18.69541156.T.C	rs12958013	T	Severity	CAV	C	DOK6	378	Strabismus and other disorders of binocular eye movements	sense organs	166	32590	3	0.184107	37.0762	3.17845	-0.149485	0.861152	0.220789	0.498376	1	0.999995
chr4.71742666.T.G	rs2282679	G	Severity	CAV	G	GC	960.2	Allergy/adverse effect of penicillin	injuries & poisonings	199	37032	3	0.131876	69.6524	6.5903	0.0876463	1.0916	0.129454	0.498378	1	0.999995
chr10.22439346.T.C	-	HLA-A*02:02	Protective	IP	C	HLA-A	427.9	Palpitations	circulatory system	2371	29308	3	0	0	1.10571	-0.0509679	0.950309	0.0752821	0.498389	1	0.999995
chr4.5820150.T.C	rs3774881	T	Severity	CAV	T	CRMP1	789	Nausea and vomiting	symptoms	426	6798	1	NA	NA	0	-0.0554807	0.94603	0.081948	0.498391	1	0.999995
chrX.15587729.C.T	rs4646140	T	Severity	CAV	T	ACE2	722.8	Postlaminectomy syndrome	musculoskeletal	172	33315	3	0.418802	30.6989	2.88596	-0.225613	0.798027	0.333246	0.498395	1	0.999995
chr9.3320390.C.A	rs72699049	A	Severity	CAV	A	RFX3	370	Keratitis	sense organs	196	33514	3	0.254526	24.8306	2.66066	0.187455	1.20618	0.276884	0.498396	1	0.999995
chrX.12889539.C.G	rs3853839	G	Severity; Risk factor	CAV-FE	G	TLR7	185	Cancer of prostate	neoplasms	590	33173	3	0	0	0.904396	-0.0755295	0.927252	0.111563	0.498398	1	0.999995
chr3.27146807.G.A	rs17317135	G	Severity	CAV	A	NEK10	364.4	Corneal degenerations	sense organs	256	33346	3	0	0	0.725675	0.181349	1.19883	0.267867	0.498399	1	0.999995
chr10.43519603.G.T	rs10793436	G	Severity	CAV	T	-	455	Hemorrhoids	circulatory system	1048	22363	2	0.00657932	57.5637	2.35647	0.0310808	1.03157	0.0459093	0.498404	1	0.999995
chr10.130802064.T.G	rs12253652	G	Severity	CAV	G	-	737.3	Kyphoscoliosis and scoliosis	musculoskeletal	267	35148	3	0.00696268	19.4247	2.48215	-0.0848533	0.918647	0.125337	0.498405	1	0.999995
chr2.112913801.G.T	rs3811046	T	Risk factor	CAV	T	IL37	638	NA	NA	127	9417	1	NA	NA	0	0.10552	1.11129	0.155864	0.498406	1	0.999995
chr4.143999443.G.A	rs7683365	A	Risk factor	FCP + IP	A	GYPB	681.1	Cellulitis and abscess of fingers/toes	dermatologic	227	29773	3	0	0	1.06043	0.0749288	1.07781	0.110679	0.498411	1	0.999995
chr6.160731787.C.T	rs4252128	T	Potential functional effect on protein	FCP + IP	T	PLG	577.3	Cyst and pseudocyst of pancreas	digestive	198	38630	3	0	0	0.769396	0.207971	1.23118	0.307206	0.498421	1	0.999995
chr1.87162490.C.T	rs10873821	C	Severity	CAV	T	LINC01140	729	Other disorders of soft tissues	musculoskeletal	751	22537	2	0	0	0.000345941	0.0391874	1.03997	0.057886	0.498422	1	0.999995
chr4.25613313.G.A	-	HLA-A*02:02	Protective	IP	A	HLA-A	747	Cardiac and circulatory congenital anomalies	congenital anomalies	404	38686	3	0	0	0.704059	-0.0658119	0.936307	0.0972147	0.498422	1	0.999995
chr3.157438240.A.G	rs1840680	AG genotype)	Protective	CAV	A	PTX3	733.4	Aseptic necrosis of bone	musculoskeletal	170	32115	3	0	0	0.402908	-0.0798324	0.923271	0.117925	0.498422	1	0.999995
chr14.74952741.A.G	rs2268616	G	Risk factor	CAV	G	PGF	415.2	Chronic pulmonary heart disease	circulatory system	199	37228	3	0.0464703	0	1.30601	0.183387	1.20128	0.270896	0.498429	1	0.999995
chr11.611919.C.G	rs702966	C	Severity in African-Americans	CAV	C	PHRF1	288.1	Decreased white blood cell count	hematopoietic	188	8204	1	NA	NA	0	0.0715558	1.07418	0.105702	0.498434	1	0.999995
chr5.131995059.C.T	rs56162149	T	Severity	CAV-FE	T	ACSL6	250.1	Type 1 diabetes	endocrine/metabolic	434	20712	2	0	0	0.396133	0.0554611	1.05703	0.0819277	0.498437	1	0.999995
chr4.44416575.T.C	rs35540967	C	Severity	CAV	C	KCTD8	696	Psoriasis and related disorders	dermatologic	691	31352	3	0	0	0.207488	-0.0733291	0.929295	0.108324	0.498442	1	0.999995
chr6.160731787.C.T	rs4252128	T	Potential functional effect on protein	FCP + IP	T	PLG	737	Curvature of spine	musculoskeletal	307	36001	3	0.0335804	0	1.87294	0.185072	1.2033	0.273396	0.498447	1	0.999995
chr9.78543197.A.G	rs7027911	A	Severity	CAV	G	-	459	Other disorders of circulatory system	circulatory system	633	23641	2	0	0	0.68992	-0.0449283	0.956066	0.0663709	0.498452	1	0.999995
chr4.44416575.T.C	rs35540967	C	Severity	CAV	C	KCTD8	585.1	Acute renal failure	genitourinary	1460	31936	3	0.0154714	30.2859	2.86886	0.0589464	1.06072	0.0870795	0.498453	1	0.999995
chr9.21206606.C.G	rs28368148	G	Severity	CAV-FE	G	IFNA10	278.11	Morbid obesity	endocrine/metabolic	3092	25840	3	0	0	0.940386	0.140947	1.15136	0.208217	0.498454	1	0.999995
chr21.33287378.C.T	rs8178521	T	Severity	CAV-FE	T	IL10RB	938	Dermatitis due to solar radiation	dermatologic	118	23008	2	0	0	0.558671	0.0997414	1.10489	0.147345	0.498455	1	0.999995
chrX.15564175.T.C	rs41303171	C	Severity; Risk factor	CAV	C	ACE2	627.1	Postmenopausal bleeding	genitourinary	563	31405	3	0	0	0.00101924	-0.479155	0.619307	0.707844	0.498456	1	0.999995
chr9.87726001.C.A	rs41307457	C;A	Possible functional consequences	FCP + IP	A	CTSL	340	Migraine	neurological	1799	33278	3	0.0139208	51.3046	4.10716	0.0432958	1.04425	0.0639622	0.498472	1	0.999995
chr3.149000300.G.T	rs76488148	T	Severity	CAV	T	GYG1	172.21	Basal cell carcinoma	neoplasms	276	27667	2	0.0714811	36.597	1.57721	0.114536	1.12135	0.169208	0.498474	1	0.999995
chr10.22439346.T.C	-	HLA-A*02:02	Protective	IP	C	HLA-A	580.32	Nephritis and nephropathy with pathological lesion	genitourinary	154	31741	3	0	0	0.389518	-0.232627	0.792449	0.34367	0.498475	1	0.999995
chr8.37849759.C.T	rs138763430	T	Severity	CAV	T	BRF2	530.9	Heartburn	digestive	384	28411	3	2.05308	31.5917	2.92362	0.494156	1.63911	0.73004	0.498476	1	0.999995
chr3.126118894.C.T	rs1868132	T	Severity	CAV	T	ALDH1L1	614	Inflammatory diseases of female pelvic organs	genitourinary	601	27849	2	0.109527	82.5112	5.71794	0.0649041	1.06706	0.0958864	0.498478	1	0.999995
chr14.94566450.G.A	rs2093266	A	Risk factor for acute kidney injury	CAV	A	SERPINA4	586.2	Cyst of kidney, acquired	genitourinary	488	31981	3	0.0748082	65.7423	5.83811	-0.0636099	0.938371	0.0939749	0.498481	1	0.999995
chr11.611919.C.G	rs702966	C	Severity in African-Americans	CAV	G	PHRF1	519.8	Other diseases of respiratory system, NEC	respiratory	151	28945	2	0	0	0.474597	0.0820283	1.08549	0.121188	0.498491	1	0.999995
chr2.195519781.A.G	rs74417002	G	Severity	CAV	G	-	401.21	Hypertensive heart disease	circulatory system	295	21971	3	0.0930976	30.4207	2.87442	0.142951	1.15367	0.211199	0.498499	1	0.999995
chr19.24134099.G.A	rs10407383	A	Severity	CAV-FE	A	ZNF254	290.11	Alzheimer's disease	mental disorders	179	35039	3	0.00118415	3.34882	2.0693	0.0868783	1.09076	0.128357	0.4985	1	0.999995
chr11.611919.C.G	rs702966	C	Severity in African-Americans	CAV	C	PHRF1	350.2	Abnormality of gait	neurological	875	7852	1	NA	NA	0	0.0361412	1.0368	0.0533974	0.498511	1	0.999995
chr12.47844974.A.G	rs731236	AG and AA genotype	Severity	CAV	G	VDR	738	Other acquired musculoskeletal deformity	musculoskeletal	286	36022	3	0	0	0.0433981	-0.0624304	0.939478	0.0922396	0.498515	1	0.999995
chr1.230710048.A.G	rs699	G	Severity	CAV	G	AGT	706.1	Acne	dermatologic	223	11999	1	NA	NA	0	-0.0668311	0.935353	0.0987427	0.49852	1	0.999995
chr14.76832814.C.CT	rs34279101	CT	Severity	CAV	CT	LRRC74A	760	Back pain	symptoms	6600	27940	3	0.00120145	34.1977	3.03941	-0.0183627	0.981805	0.0271309	0.49852	1	0.999995
chr2.162044379.C.T	rs3788979	T	Risk factor	CAV	T	DPP4	291.4	Specific nonpsychotic mental disorders due to brain damage	mental disorders	198	34385	3	0	0	0.129417	-0.116421	0.8901	0.172012	0.49852	1	0.999995
chr17.63488670.G.A	rs4343	G	Severity; Risk factor	CAV	G	ACE	724.8	Other symptoms referable to back	musculoskeletal	189	21747	2	0.000543659	1.74427	1.01775	-0.079101	0.923947	0.116875	0.498531	1	0.999995
chr3.141689849.A.G	rs6440031	G	Severity	CAV	A	LINC02618	805	Fracture of vertebral column without mention of spinal cord injury	injuries & poisonings	110	23656	2	0	0	0.0424413	-0.18252	0.833168	0.269681	0.498532	1	0.999995
chrX.15564175.T.C	rs41303171	C	Severity; Risk factor	CAV	C	ACE2	277.5	Other disorders of lipoid metabolism	endocrine/metabolic	224	36780	3	0	0	1.89966	0.399454	1.49101	0.590215	0.498536	1	0.999995
chr21.41507982.C.A	rs75603675	A	Protective*Conflicting; Risk factor*Conflicting; Severity*Conflicting	CAV	A	TMPRSS2	612.2	Hypertrophy of breast (Gynecomastia)	genitourinary	267	32230	3	0.0592857	67.7634	6.20413	-0.0637352	0.938253	0.0941723	0.498537	1	0.999995
chr1.35908500.C.T	rs2765013	C	Severity	CAV	T	AGO1	426.7	Abnormal electrocardiogram [ECG] [EKG]	circulatory system	817	28986	3	0	0	0.632997	0.0390075	1.03978	0.0576362	0.49854	1	0.999995
chr21.41465921.C.T	rs62217525	C	Possible functional consequences	FCP + IP	T	TMPRSS2	279.7	Other immunological findings	endocrine/metabolic	1637	35902	3	8.14926e-08	3.77495	2.07846	0.0677576	1.07011	0.100117	0.498544	1	0.999995
chr17.45422978.G.C	rs1230082	G	Severity	CAV	C	ARHGAP27	244.4	Hypothyroidism NOS	endocrine/metabolic	430	7667	1	NA	NA	0	-0.0489229	0.952255	0.0722883	0.498549	1	0.999995
chr22.19963748.G.A	rs4680	A	Risk factor	FCP	A	COMT	560.4	Other intestinal obstruction	digestive	118	28389	3	0	0	0.0338279	-0.091507	0.912555	0.135213	0.498558	1	0.999995
chr16.57636629.G.A	rs7499679	A	Severity	CAV	A	ADGRG1	053	Herpes zoster	infectious diseases	662	27562	3	0	0	0.351153	-0.0427434	0.958157	0.063159	0.498559	1	0.999995
chr4.71742666.T.G	rs2282679	G	Severity	CAV	G	GC	804	Fracture of hand or wrist	injuries & poisonings	110	35257	3	0.0758895	22.8195	2.59133	-0.125909	0.881695	0.186048	0.498563	1	0.999995
chr11.71456403.G.T	rs12785878	G	Severity	CAV	G	NADSYN1	626.11	Absent or infrequent menstruation	genitourinary	141	11597	1	NA	NA	0	0.0920378	1.09641	0.136001	0.49857	1	0.999995
chr11.114726432.A.T	rs1712779	T	Severity	CAV-FE	T	-	550	Abdominal hernia	digestive	1983	36439	3	0	0	0.307832	-0.0249356	0.975373	0.0368466	0.498571	1	0.999995
chr17.31410594.G.A	rs178840	G	Severity	CAV	A	RAB11FIP4	740.1	Osteoarthritis; localized	musculoskeletal	784	10110	1	NA	NA	0	0.040671	1.04151	0.0600985	0.498571	1	0.999995
chr22.43928847.C.G	rs738409	G	Protective*Conflicting; Severity*Conflicting	CAV	G	PNPLA3	112.3	Candidiasis of skin and nails	infectious diseases	207	30887	3	0	0	0.911346	0.0792613	1.08249	0.117123	0.498572	1	0.999995
chr2.216660263.A.C	rs2270360	A	Severity	CAV	C	IGFBP2	296.22	Major depressive disorder	mental disorders	5606	22060	3	0.0101869	77.1299	8.74504	0.0191098	1.01929	0.0282383	0.498575	1	0.999995
chr18.69541156.T.C	rs12958013	T	Severity	CAV	C	DOK6	528.1	Stomatitis and mucositis	digestive	119	36156	3	0	0	0.184928	-0.188593	0.828124	0.278682	0.498577	1	0.999995
chr17.27660155.T.C	rs117217714	C	Severity	CAV	C	NOS2P1	690	Erythematosquamous dermatosis	dermatologic	605	32329	3	0.331003	0	1.5222	0.305188	1.35688	0.450976	0.498579	1	0.999995
chr17.27660155.T.C	rs117217714	C	Severity	CAV	C	NOS2P1	690.1	Seborrheic dermatitis	dermatologic	605	32329	3	0.331003	0	1.5222	0.305188	1.35688	0.450976	0.498579	1	0.999995
chr15.60902209.A.G	rs4774377	G	Risk factor	CAV-FE	G	RORA	427.1	Paroxysmal tachycardia, unspecified	circulatory system	683	28857	3	0.0158813	60.8339	5.10646	-0.0399805	0.960808	0.0590795	0.498581	1	0.999995
chr1.109740350.G.T	rs1332018	T	Risk factor; Severity	CAV	G	GSTM3	426.92	Cardiac defibrillator in situ	circulatory system	420	29642	3	0.0196881	49.1515	3.93325	0.0530564	1.05449	0.078402	0.498582	1	0.999995
chr4.67910402.G.A	rs4860265	G	Possible functional consequences	FCP + IP	G	TMPRSS11A	342	Hemiplegia	neurological	133	22452	2	0	0	0.0604387	0.0856272	1.0894	0.126534	0.498588	1	0.999995
chr21.41473715.C.A	rs2298661	A	Protective	CAV-FE	A	TMPRSS2	1009	NA	NA	124	38230	3	0.00161262	0	1.7536	0.107408	1.11339	0.158722	0.498592	1	0.999995
chrX.15602217.T.C	rs190509934	C	Protective	CAV	C	ACE2	286.9	Abnormal coagulation profile	hematopoietic	207	36036	3	0	0	0.00126109	0.493464	1.63798	0.729215	0.498592	1	0.999995
chr1.161509955.A.G	rs1801274	G	Severity	CAV	A	FCGR2A	743.1	Osteoporosis	musculoskeletal	1134	13962	1	NA	NA	0	0.0328486	1.03339	0.048542	0.498593	1	0.999995
chr10.36988942.A.G	rs2091431	G	Severity	CAV	A	-	428.4	Heart failure with preserved EF [Diastolic heart failure]	circulatory system	765	33696	3	0.0184697	60.9547	5.12225	-0.0414274	0.959419	0.0612198	0.498596	1	0.999995
chr12.106231175.T.A	rs12823094	A	Severity	CAV	A	-	395.1	Nonrheumatic mitral valve disorders	circulatory system	796	32779	3	0.0170004	51.6578	4.13717	0.04495	1.04598	0.0664255	0.498598	1	0.999995
chr21.33252612.A.G	rs2236757	A	Severity	CAV-FE	A	IFNAR2	516	Abnormal sputum	respiratory	156	37408	3	0.0887844	63.2614	5.44386	0.0874341	1.09137	0.12921	0.498607	1	0.999995
chr5.1211624.A.G	rs76067074	G	Severity	CAV-FE	G	SLC6A19	415	Pulmonary heart disease	circulatory system	741	37189	3	0	0	0.923257	0.0952483	1.09993	0.140758	0.498609	1	0.999995
chr6.105878879.T.A	rs9386484	T	Severity	CAV	A	-	241.1	Nontoxic uninodular goiter	endocrine/metabolic	1239	25943	3	0.000286266	11.0284	2.24791	-0.031496	0.968995	0.0465451	0.49861	1	0.999995
chr21.33287378.C.T	rs8178521	T	Severity	CAV-FE	T	IL10RB	627.3	Postmenopausal atrophic vaginitis	genitourinary	615	30768	3	6.10988e-07	0	1.37942	-0.0514879	0.949815	0.0760908	0.498619	1	0.999995
chrX.15581240.G.A	rs147464721	A	Severity	CAV	A	ACE2	429.3	Symptoms involving cardiovascular system	circulatory system	664	34152	3	0	0	0.00155633	-0.486249	0.614929	0.71861	0.498627	1	0.999995
chr4.68840276.G.A	rs115162070	G	Severity	CAV	A	-	695.41	Cutaneous lupus erythematosus	dermatologic	123	21143	2	0	0	0.163209	0.237525	1.26811	0.351032	0.498629	1	0.999995
chr21.41464802.A.G	rs462574	A	Possible functional consequences	FCP + IP	A	TMPRSS2	215	Other benign neoplasm of connective and other soft tissue	neoplasms	451	37208	3	0	0	0.770587	-0.0640218	0.937985	0.0946163	0.49863	1	0.999995
chr6.12216733.A.G	rs10755709	A	Severity	CAV	G	-	610.1	Cystic mastopathy	genitourinary	315	32007	3	0.00149127	34.2919	3.04377	0.0597291	1.06155	0.0882725	0.498631	1	0.999995
chr4.68840276.G.A	rs115162070	G	Severity	CAV	A	-	433.8	Late effects of cerebrovascular disease	circulatory system	199	35641	3	0	0	0.956137	0.178833	1.19582	0.264295	0.498633	1	0.999995
chr15.100233816.G.A	rs143434383	A	Risk factor	CAV	A	ADAMTS17	949	Allergies, other	injuries & poisonings	1021	31055	3	0.825188	42.3499	3.46921	0.233555	1.26308	0.345167	0.498633	1	0.999995
chr9.87726151.C.T	rs41312184	C;T	Possible functional consequences	FCP + IP	T	CTSL	295	Schizophrenia and other psychotic disorders	mental disorders	656	24354	3	0	0	0.0812556	0.167456	1.18229	0.247483	0.498635	1	0.999995
chr6.18015216.C.T	rs140247774	T	Severity	CAV	T	-	041.8	H. pylori	infectious diseases	238	23171	2	0	0	0.0460395	0.200478	1.22199	0.296288	0.498639	1	0.999995
chr13.112889041.C.T	rs9577175	T	Severity	CAV	T	ATP11A	411.2	Myocardial infarction	circulatory system	523	32919	3	0	0	0.443297	0.0553083	1.05687	0.081741	0.498641	1	0.999995
chr9.87724615.A.G	rs3128509	A;G	Possible functional consequences	FCP + IP	A	CTSL	550.2	Diaphragmatic hernia	digestive	342	35690	3	0	0	0.309278	-0.0572351	0.944372	0.0845896	0.498647	1	0.999995
chr5.142872984.C.T	rs10039856	C	Severity	CAV	T	ARHGAP26	255.2	Adrenal hypofunction	endocrine/metabolic	218	34875	3	0	0	0.0058734	-0.0876661	0.916067	0.129567	0.498656	1	0.999995
chr10.51197961.C.A	rs7897633	A	Severity in European-Americans	CAV	C	PRKG1	561.1	NA	NA	2307	34449	3	0	0	0.613973	-0.0229601	0.977302	0.0339343	0.498657	1	0.999995
chr2.127137039.A.G	rs744373	G	Severity	CAV	G	-	704.2	Hirsutism	dermatologic	165	34556	3	0.0533033	56.8123	4.63094	0.0777793	1.08088	0.114956	0.498661	1	0.999995
chr2.136948486.A.G	rs7605851	G	Severity	CAV-FE	G	THSD7B	401.2	Hypertensive heart and/or renal disease	circulatory system	481	21920	3	0	0	0.853466	0.0804188	1.08374	0.118859	0.498666	1	0.999995
chr14.94566450.G.A	rs2093266	A	Risk factor for acute kidney injury	CAV	A	SERPINA4	796	Elevated prostate specific antigen [PSA]	genitourinary	626	35296	3	0	0	0.267543	-0.060057	0.941711	0.0887649	0.49867	1	0.999995
chr1.12192898.T.G	rs1061622	T	Severity	CAV-FE	G	TNFRSF1B	735.21	Hammer toe (acquired)	musculoskeletal	386	36011	3	0	0	0.678983	-0.0641237	0.937889	0.094776	0.498671	1	0.999995
chr4.106022043.T.C	rs11729561	T	Severity	CAV	C	-	418.1	Precordial pain	circulatory system	358	28715	3	0	0	0.178288	-0.116806	0.889758	0.172644	0.498679	1	0.999995
chr8.16932640.T.C	rs118072448	T	Severity	CAV	C	-	411.3	Angina pectoris	circulatory system	1069	32695	3	0.0422628	48.5326	3.88595	0.0777039	1.0808	0.11485	0.498681	1	0.999995
chr16.3500977.C.G	rs2301762	G	Severity	CAV	G	CLUAP1	270	Disorders of protein plasma/amino-acid transport and metabolism	endocrine/metabolic	417	36330	3	0.124907	46.1923	3.71694	0.126924	1.13533	0.1876	0.498681	1	0.999995
chr2.112913801.G.T	rs3811046	T	Risk factor	CAV	T	IL37	244.2	Acquired hypothyroidism	endocrine/metabolic	139	7925	1	NA	NA	0	0.0984077	1.10341	0.145453	0.498685	1	0.999995
chr8.124324323.T.C	rs72711165	C	Severity	CAV-FE	C	TMEM65	286.9	Abnormal coagulation profile	hematopoietic	207	36032	3	0	0	0.799557	0.209925	1.23359	0.310283	0.498686	1	0.999995
chr1.12207235.C.T	rs3397	T	Severity	CAV-FE	C	TNFRSF1B	600	Hyperplasia of prostate	genitourinary	1263	20410	2	0.000954331	16.3101	1.19489	-0.0332942	0.967254	0.0492115	0.498689	1	0.999995
chr10.52340585.A.T	rs1441121	T	Severity	CAV	A	-	560.2	Impaction of intestine	digestive	206	27239	3	0	0	0.623307	-0.0792028	0.923853	0.117068	0.49869	1	0.999995
chr19.35687796.G.A	rs77127536	A	Severity	CAV	A	TYMSP2	585.33	Chronic Kidney Disease, Stage III	genitourinary	321	31941	3	0	0	1.13324	-0.078875	0.924155	0.116586	0.498697	1	0.999995
chr11.14893332.A.G	rs10741657	G	Severity	CAV	A	CYP2R1	726.4	Calcaneal spur; Exostosis NOS	musculoskeletal	108	18404	2	0	0	0.0127346	0.100665	1.10591	0.148793	0.498697	1	0.999995
chr1.161509955.A.G	rs1801274	G	Severity	CAV	A	FCGR2A	296.2	Depression	mental disorders	3095	9104	1	NA	NA	0	0.0208115	1.02103	0.030762	0.498702	1	0.999995
chr13.23084699.A.G	rs1984162	G	Severity	CAV	G	-	705.3	Hidradenitis	dermatologic	154	21101	2	0	0	0.517654	-0.101351	0.903616	0.14981	0.498704	1	0.999995
chr1.206773552.T.C	rs1800896	C	Severity	FCP	C	IL10	315	Develomental delays and disorders	mental disorders	134	38355	3	0.0241786	19.2465	2.47667	-0.0904228	0.913545	0.13366	0.498715	1	0.999995
chrX.12885540.A.T	rs179008	T	Severity; Risk factor	CAV	T	TLR7	687.1	Rash and other nonspecific skin eruption	dermatologic	2677	28371	3	0.000148217	0	1.6553	0.029146	1.02957	0.0430831	0.49872	1	0.999995
chr10.76490426.T.C	rs114026383	C	Risk factor for European population	CAV	C	LRMDA	280.1	Iron deficiency anemias, unspecified or not due to blood loss	hematopoietic	2259	29287	3	0	0	0.3464	-0.077697	0.925245	0.114852	0.498724	1	0.999995
chr10.8988345.A.T	rs71481792	A	Severity	CAV	T	-	275.51	Hypocalcemia	endocrine/metabolic	171	36560	3	0	0	1.06178	0.0892098	1.09331	0.13187	0.498724	1	0.999995
chr1.244873270.T.C	rs12130553	C	Severity	CAV	T	-	418.1	Precordial pain	circulatory system	272	14576	2	0	0	0.089771	0.0645218	1.06665	0.0953769	0.498728	1	0.999995
chr14.80203237.T.C	rs225014	C	Severity	CAV	C	DIO2	1013	NA	NA	270	37606	3	1.79696e-07	19.155	2.47387	0.0598006	1.06162	0.0883982	0.498729	1	0.999995
chr2.162267541.C.T	rs1990760	T	Risk factor; Severity	CAV	C	IFIH1	480	Pneumonia	respiratory	343	12030	1	NA	NA	0	0.0546252	1.05614	0.0807482	0.49873	1	0.999995
chr15.60845514.G.A	rs17303202	A	Risk factor; Severity	CAV-FE	A	RORA	709	Diffuse diseases of connective tissue	dermatologic	532	31871	3	0	0	1.15184	0.0475734	1.04872	0.0703243	0.498732	1	0.999995
chr7.54580201.A.C	rs622568	C	Severity; Risk factor	CAV-FE	C	-	726	Peripheral enthesopathies and allied syndromes	musculoskeletal	2614	29284	3	0.00732881	63.1486	5.42721	-0.0236681	0.97661	0.0349876	0.498742	1	0.999995
chr20.23046984.T.C	rs1042580	C	Severity	CAV	C	THBD	960	Poisoning by antibiotics	injuries & poisonings	225	21639	2	0	0	0.000835097	0.0683009	1.07069	0.100969	0.498753	1	0.999995
chr2.162267541.C.T	rs1990760	T	Risk factor; Severity	CAV	T	IFIH1	215	Other benign neoplasm of connective and other soft tissue	neoplasms	394	24333	2	0	0	0.0765169	-0.0603855	0.941402	0.0892683	0.498755	1	0.999995
chr7.117642566.G.A	rs77010898	A	Severity	CAV	A	CFTR	196	Radiotherapy	neoplasms	331	26721	2	0	0	0.000629462	0.497979	1.64539	0.736171	0.498758	1	0.999995
chr14.35401887.C.T	rs696	CC genotype	Severity	CAV	T	NFKBIA	369.5	Conjunctivitis, infectious	sense organs	544	25506	2	0	0	0.0242879	-0.0432338	0.957687	0.0639145	0.498767	1	0.999995
chr6.41534945.A.C	rs1886814	C	Severity	CAV-FE	C	FOXP4-AS1	687.1	Rash and other nonspecific skin eruption	dermatologic	2720	29164	3	2.2704e-06	31.6847	2.9276	-0.0336612	0.966899	0.0497632	0.498769	1	0.999995
chr5.77379593.G.A	rs7715119	A	Severity	CAV-FE	A	PDE8B	227.3	Benign neoplasm of pituitary gland and craniopharyngeal duct (pouch)	neoplasms	265	37944	3	0.0010882	0	1.86939	0.0843495	1.08801	0.1247	0.498774	1	0.999995
chr1.155175305.G.A	rs7528026	A	Severity	CAV	A	TRIM46	246	Other disorders of thyroid	endocrine/metabolic	936	31192	3	0	0	0.262145	-0.126598	0.881088	0.187159	0.498775	1	0.999995
chr6.31153649.G.A	rs143334143	A	Severity; Risk factor	CAV-FE	A	CCHCR1	580	Nephritis; nephrosis; renal sclerosis	genitourinary	713	32111	3	0	0	1.33327	0.0635088	1.06557	0.0938902	0.498777	1	0.999995
chr22.19963748.G.A	rs4680	A	Risk factor	FCP	A	COMT	275.51	Hypocalcemia	endocrine/metabolic	173	37295	3	0	0	1.31251	0.0755591	1.07849	0.111707	0.498783	1	0.999995
chr2.6013310.G.A	rs73910904	A	Risk factor	CAV	A	-	285.1	Acute posthemorrhagic anemia	hematopoietic	283	29284	3	0	0	0.15217	-0.217023	0.804911	0.320848	0.498784	1	0.999995
chr15.60810211.C.T	rs341419	T	Severity	CAV-FE	T	RORA	313	Pervasive developmental disorders	mental disorders	292	37436	3	0.0315939	48.6903	3.8979	-0.0733946	0.929234	0.108507	0.498786	1	0.999995
chr1.161509955.A.G	rs1801274	G	Severity	CAV	A	FCGR2A	317.11	Alcoholic liver damage	mental disorders	151	12642	1	NA	NA	0	0.0796903	1.08295	0.117815	0.498786	1	0.999995
chr4.5820150.T.C	rs3774881	T	Severity	CAV	T	CRMP1	619.4	Noninflammatory disorders of vagina	genitourinary	240	6638	1	NA	NA	0	0.0730855	1.07582	0.108052	0.498793	1	0.999995
chr13.33129529.C.G	rs34425674	G	Risk factor	CAV	G	STARD13	574	Cholelithiasis and cholecystitis	digestive	945	37220	3	0.058116	18.2706	2.4471	0.141879	1.15244	0.20976	0.498795	1	0.999995
chr11.14893332.A.G	rs10741657	G	Severity	CAV	A	CYP2R1	709.2	Sicca syndrome	dermatologic	253	31944	3	0.0908699	73.6092	7.5784	0.0659974	1.06822	0.0975741	0.498798	1	0.999995
chr3.126118894.C.T	rs1868132	T	Severity	CAV	T	ALDH1L1	698	Pruritus and related conditions	dermatologic	806	27719	2	0	0	0.526873	-0.056419	0.945143	0.0834135	0.498801	1	0.999995
chr19.35687796.G.A	rs77127536	A	Severity	CAV	A	TYMSP2	276.12	Hyposmolality and/or hyponatremia	endocrine/metabolic	353	34103	3	0.000806563	17.5527	2.42579	0.0729014	1.07562	0.107783	0.498803	1	0.999995
chr1.244873270.T.C	rs12130553	C	Severity	CAV	C	-	090	Sexually transmitted infections (not HIV or hepatitis)	infectious diseases	213	10692	1	NA	NA	0	0.0713728	1.07398	0.105523	0.498806	1	0.999995
chr13.22495675.AG.A	rs10714879	A	Severity	CAV	AG	-	078	Viral warts & HPV	infectious diseases	799	21493	2	0	0	0.117951	-0.0404264	0.96038	0.05977	0.498809	1	0.999995
chr1.244873270.T.C	rs12130553	C	Severity	CAV	C	-	720	Spinal stenosis	musculoskeletal	138	9458	1	NA	NA	0	0.0838842	1.0875	0.124025	0.49882	1	0.999995
chr10.51197961.C.A	rs7897633	A	Severity in European-Americans	CAV	C	PRKG1	514	Abnormal findings examination of lungs	respiratory	956	36259	3	0.00434059	28.2097	2.78589	-0.0356777	0.964951	0.0527508	0.498823	1	0.999995
chr13.23084699.A.G	rs1984162	G	Severity	CAV	G	-	352.1	Trigeminal nerve disorders [CN5]	neurological	117	35321	3	0	0	0.11244	0.10427	1.1099	0.15417	0.498831	1	0.999995
chr1.244873270.T.C	rs12130553	C	Severity	CAV	T	-	427.1	Paroxysmal tachycardia, unspecified	circulatory system	400	15726	2	0.00449763	19.2002	1.23763	-0.0570737	0.944524	0.0843881	0.498835	1	0.999995
chr7.128954129.T.C	rs10488631	TCTA haplotype	Severity in European-Americans	CAV	C	IRF5	724.1	Disorders of sacrum	musculoskeletal	100	8035	1	NA	NA	0	-0.40022	0.670172	0.591759	0.498835	1	0.999995
chr21.33287378.C.T	rs8178521	T	Severity	CAV-FE	T	IL10RB	726.1	Enthesopathy	musculoskeletal	1341	28802	3	0.00936985	46.489	3.73755	-0.0382165	0.962505	0.0565065	0.498837	1	0.999995
chr11.320836.C.T	rs34481144	T	Severity	CAV	T	IFITM3	189	Cancer of urinary organs (incl. kidney and bladder)	neoplasms	294	37366	3	0.00678575	1.74555	2.03553	-0.0703943	0.932026	0.104085	0.498841	1	0.999995
chr14.94566450.G.A	rs2093266	A	Risk factor for acute kidney injury	CAV	A	SERPINA4	771	Musculoskeletal symptoms referable to limbs	symptoms	1292	34715	3	0.00197794	28.5611	2.7996	-0.0375427	0.963153	0.0555108	0.498841	1	0.999995
chr17.27660155.T.C	rs117217714	C	Severity	CAV	C	NOS2P1	244.5	Congenital hypothyroidism	endocrine/metabolic	160	31218	3	0	0	0.00105808	0.692666	1.99904	1.02418	0.498842	1	0.999995
chr15.90866675.C.T	rs79742014	T	Protective	IP	T	FURIN	611	Abnormal findings on mammogram or breast exam	genitourinary	1900	33288	3	0	0	0.409294	0.0868119	1.09069	0.128362	0.498848	1	0.999995
chr10.89010241.T.C	rs982764	T	Severity	CAV-FE	C	FAS	427.22	Atrial flutter	circulatory system	335	29441	3	0	0	0.577491	0.0587852	1.06055	0.0869215	0.498849	1	0.999995
chr16.85959043.C.T	rs12444486	C	Severity in African-Americans	CAV	C	-	411.1	Unstable angina (intermediate coronary syndrome)	circulatory system	173	31705	3	0.0293284	37.9336	3.22236	-0.0763578	0.926485	0.112906	0.498852	1	0.999995
chrX.15599938.A.G	rs2106809	G	Severity	CAV	G	ACE2	496	Chronic airway obstruction	respiratory	2136	29667	3	1.8496e-06	0	1.99893	-0.0318427	0.968659	0.047084	0.498853	1	0.999995
chr17.45995618.A.G	rs112572874	G	Risk factor	CAV-FE	G	MAPT	337	Disorders of the autonomic nervous system	neurological	130	35055	3	0	0	0.815006	-0.131218	0.877026	0.194025	0.498854	1	0.999995
chr6.18015216.C.T	rs140247774	T	Severity	CAV	T	-	401.1	Essential hypertension	circulatory system	15433	21757	3	9.76369e-08	35.1531	3.08419	-0.034195	0.966383	0.0505628	0.498858	1	0.999995
chr1.155175305.G.A	rs7528026	A	Severity	CAV	A	TRIM46	361	Retinal detachments and defects	sense organs	188	34019	3	0	0	0.000964671	-0.343876	0.709017	0.508475	0.498858	1	0.999995
chr21.41473715.C.A	rs2298661	A	Protective	CAV-FE	A	TMPRSS2	681.3	Cellulitis and abscess of arm/hand	dermatologic	106	33484	3	0	0	1.63176	-0.122527	0.884682	0.181176	0.498858	1	0.999995
chr8.73355963.T.C	rs2010843	C	Severity	CAV	T	RDH10-AS1	949	Allergies, other	injuries & poisonings	211	10767	1	NA	NA	0	0.0673997	1.06972	0.0996622	0.498862	1	0.999995
chr2.127137039.A.G	rs744373	G	Severity	CAV	G	-	371.21	Allergic conjunctivitis	sense organs	108	33607	3	0.038016	32.6794	2.97086	-0.0991303	0.905625	0.146583	0.498866	1	0.999995
chr13.22495675.AG.A	rs10714879	A	Severity	CAV	A	-	053	Herpes zoster	infectious diseases	210	6015	1	NA	NA	0	0.0886279	1.09267	0.131054	0.498869	1	0.999995
chr7.54580201.A.C	rs622568	C	Severity; Risk factor	CAV-FE	C	-	681.2	Cellulitis and abscess of face/neck	dermatologic	112	33670	3	0.096733	54.0801	4.35541	-0.107525	0.898054	0.158998	0.498871	1	0.999995
chr6.31153649.G.A	rs143334143	A	Severity; Risk factor	CAV-FE	A	CCHCR1	370	Keratitis	sense organs	196	33668	3	0.0965517	40.1981	3.34438	0.119719	1.12718	0.177029	0.498871	1	0.999995
chrX.12889539.C.G	rs3853839	G	Severity; Risk factor	CAV-FE	G	TLR7	578.8	Hemorrhage of rectum and anus	digestive	1003	32156	3	0	0	0.271188	0.040763	1.04161	0.0602767	0.498872	1	0.999995
chr12.47902438.G.T	rs11574024	T	Severity	CAV	T	VDR	726.1	Enthesopathy	musculoskeletal	1356	29304	3	0	0	0.0873835	-0.0680957	0.934171	0.100694	0.498873	1	0.999995
chr3.157438240.A.G	rs1840680	AG genotype)	Protective	CAV	A	PTX3	136	Other infectious and parasitic diseases	infectious diseases	503	37193	3	0	0	0.374354	0.0450986	1.04613	0.0666881	0.498875	1	0.999995
chr6.52200448.A.G	rs13192246	G	Severity	CAV	A	-	574.3	Cholecystitis without cholelithiasis	digestive	147	27872	2	0	0	0.0590396	-0.0912502	0.912789	0.134933	0.498875	1	0.999995
chr1.90742957.A.C	rs2166172	C	Severity	CAV-FE	C	-	415.11	Pulmonary embolism and infarction, acute	circulatory system	600	37715	3	0	0	1.31946	-0.0484909	0.952666	0.071707	0.49889	1	0.999995
chr10.51197961.C.A	rs7897633	A	Severity in European-Americans	CAV	C	PRKG1	381.11	Suppurative and unspecified otitis media	sense organs	187	36111	3	0	0	1.27095	-0.0772496	0.925659	0.114237	0.498899	1	0.999995
chr5.123497022.T.C	rs62377777	T	Severity	CAV	C	-	428.1	Congestive heart failure (CHF) NOS	circulatory system	1105	33983	3	2.16095e-07	3.00032	2.06186	-0.035956	0.964683	0.0531727	0.498907	1	0.999995
chr9.4329170.T.C	rs3895472	C	Severity	CAV	T	GLIS3	362.6	Peripheral retinal degenerations	sense organs	197	32782	3	0	0	0.739412	-0.111085	0.894862	0.164279	0.498914	1	0.999995
chr21.41508701.T.G	rs4283504	T	Possible functional consequences	FCP + IP	T	TMPRSS2	706.2	Sebaceous cyst	dermatologic	455	32219	3	0	0	0.650459	0.0817953	1.08523	0.120963	0.498915	1	0.999995
chr9.131672331.T.G	rs12551879	G	Severity	CAV	G	RAPGEF1	362.6	Peripheral retinal degenerations	sense organs	202	33601	3	0.0691054	41.525	3.42026	0.121003	1.12863	0.178948	0.498919	1	0.999995
chr6.6924962.A.C	rs6933436	C	Severity	CAV	C	-	740	Osteoarthrosis	musculoskeletal	5412	30066	3	0	0	1.30335	0.0168615	1.017	0.0249362	0.498924	1	0.999995
chr6.158608455.C.T	rs117665206	T	Severity	CAV	T	TMEM181	698	Pruritus and related conditions	dermatologic	1131	36624	3	0	0	0.184729	0.198813	1.21995	0.294028	0.498933	1	0.999995
chr4.69615987.C.T	rs7688383	T	Loss of smell and taste	CAV	T	UGT2A1	722.9	Other and unspecified disc disorder	musculoskeletal	145	32528	3	0	0	1.15798	0.0859275	1.08973	0.127084	0.498945	1	0.999995
chr13.33129529.C.G	rs34425674	G	Risk factor	CAV	G	STARD13	701.2	Scar conditions and fibrosis of skin	dermatologic	216	35878	3	0	0	0.00107991	0.24529	1.27799	0.362787	0.498961	1	0.999995
chr17.49863303.C.T	rs77534576	T	Severity	CAV	T	-	300.9	Posttraumatic stress disorder	mental disorders	508	24318	3	0	0	0.300047	-0.141474	0.868078	0.209246	0.498968	1	0.999995
chr5.174562335.T.A	rs2220543	T	Severity	CAV	A	SUMO2P6	772.2	Spasm of muscle	symptoms	601	36158	3	2.75776e-06	33.4466	3.00511	0.0416512	1.04253	0.061604	0.498969	1	0.999995
chrX.15587729.C.T	rs4646140	T	Severity	CAV	T	ACE2	751.2	Congenital anomalies of urinary system	congenital anomalies	161	38745	3	0	0	0.00129682	0.18758	1.20633	0.27744	0.49897	1	0.999995
chr15.60810211.C.T	rs341419	T	Severity	CAV-FE	T	RORA	209	Neuroendocrine tumors	neoplasms	189	38168	3	0.0373718	34.6796	3.06183	-0.0920119	0.912094	0.13609	0.498971	1	0.999995
chr2.60480453.A.G	rs1123573	A	Severity	CAV-FE	G	BCL11A	389	Hearing loss	sense organs	2023	35011	3	0	0	1.05075	0.0236156	1.0239	0.0349287	0.498972	1	0.999995
chr10.98166813.G.T	rs10786398	T	Severity	CAV	T	R3HCC1L	573.7	Abnormal results of function study of liver	digestive	764	32592	3	0.0143876	44.2824	3.58953	0.0418582	1.04275	0.0619131	0.498989	1	0.999995
chr1.244873270.T.C	rs12130553	C	Severity	CAV	C	-	550.5	Ventral hernia	digestive	121	10308	1	NA	NA	0	-0.0909387	0.913074	0.134509	0.498991	1	0.999995
chr6.160731787.C.T	rs4252128	T	Potential functional effect on protein	FCP + IP	T	PLG	287.3	Thrombocytopenia	hematopoietic	804	35998	3	0	0	1.14796	0.115158	1.12205	0.170335	0.498996	1	0.999995
chr17.42362183.A.G	rs744166	G	Risk factor; Severity	CAV	A	STAT3	1005	NA	NA	144	9078	1	NA	NA	0	-0.0904695	0.913502	0.133821	0.499008	1	0.999995
chr11.71456403.G.T	rs12785878	G	Severity	CAV	T	NADSYN1	504	Other alveolar and parietoalveolar pneumonopathy	respiratory	286	24163	2	0	0	0.665939	-0.064055	0.937953	0.0947494	0.499011	1	0.999995
chr17.15965007.C.T	rs8081547	T	Risk factor	FCP + IP	T	ADORA2B	612.2	Hypertrophy of breast (Gynecomastia)	genitourinary	267	31775	3	0	0	1.11606	-0.0831033	0.920256	0.122926	0.499015	1	0.999995
chr5.86011821.T.G	rs4424029	G	Severity	CAV	G	-	241.1	Nontoxic uninodular goiter	endocrine/metabolic	1427	30988	3	0	0	0.998766	0.0279849	1.02838	0.0413953	0.499016	1	0.999995
chrX.15600835.T.C	rs4646116	C	Risk factor	FCP + IP	C	ACE2	296.2	Depression	mental disorders	6123	24364	3	0	0	0.635985	0.132662	1.14186	0.196236	0.499019	1	0.999995
chr12.52726315.TC.T	rs5798227	T	Risk factor	CAV	TC	-	649	Other conditions or status of the mother complicating pregnancy, childbirth, or the puerperium	pregnancy complications	284	38500	3	0.0218002	28.9301	2.81413	0.096991	1.10185	0.143474	0.499028	1	0.999995
chr14.76832814.C.CT	rs34279101	CT	Severity	CAV	CT	LRRC74A	155	Cancer of liver and intrahepatic bile duct	neoplasms	322	36309	3	0	0	1.29232	0.0708658	1.07344	0.104829	0.499034	1	0.999995
chr18.6461231.C.G	rs11659676	G	Severity	CAV-FE	C	RPL6P27	456	Chronic venous insufficiency [CVI]	circulatory system	271	7022	1	NA	NA	0	-0.0600711	0.941698	0.088862	0.499037	1	0.999995
chr10.28606315.C.T	rs12773860	T	Severity	CAV	T	WAC	563	NA	NA	4633	31451	3	9.62401e-05	0	1.88217	0.034037	1.03462	0.0503503	0.499037	1	0.999995
chrX.15566297.A.G	rs4646179	G	Severity	CAV	G	ACE2	286	Coagulation defects	hematopoietic	621	36012	3	0	0	1.0883	-0.134902	0.873802	0.199557	0.499038	1	0.999995
chr5.32750877.T.C	rs1173773	C	Protective	CAV	T	NPR3	426.7	Abnormal electrocardiogram [ECG] [EKG]	circulatory system	227	6948	1	NA	NA	0	0.0677133	1.07006	0.100168	0.499042	1	0.999995
chr9.87724615.A.G	rs3128509	A;G	Possible functional consequences	FCP + IP	A	CTSL	638	NA	NA	374	37975	3	0	0	0.95934	-0.0597145	0.942033	0.0883363	0.499047	1	0.999995
chr4.188627868.CTCT.C	rs1734523522	C	Severity	CAV	C	LINC01060	348.8	Encephalopathy, not elsewhere classified	neurological	123	34554	3	0	0	1.00522	-0.157335	0.854418	0.232748	0.499047	1	0.999995
chr5.1211624.A.G	rs76067074	G	Severity	CAV-FE	G	SLC6A19	1013	NA	NA	271	37877	3	0	0	0.837396	0.148879	1.16053	0.22024	0.499049	1	0.999995
chr10.8988345.A.T	rs71481792	A	Severity	CAV	T	-	509	Respiratory failure, insufficiency, arrest	respiratory	255	36105	3	0	0	0.175118	0.0720592	1.07472	0.106599	0.499052	1	0.999995
chr6.41534945.A.C	rs1886814	C	Severity	CAV-FE	C	FOXP4-AS1	513.3	Hypoventilation	respiratory	108	25355	2	0.171762	64.5523	2.82105	0.146658	1.15796	0.216958	0.499056	1	0.999995
chr21.41509390.C.G	rs12626358	G	Possible functional consequences	FCP + IP	G	TMPRSS2	611	Abnormal findings on mammogram or breast exam	genitourinary	1878	32826	3	0.00119063	33.8376	3.02287	-0.0291955	0.971227	0.0431914	0.499068	1	0.999995
chr14.76832814.C.CT	rs34279101	CT	Severity	CAV	CT	LRRC74A	539	Bariatric surgery	digestive	660	38046	3	1.41311e-06	0	1.95542	-0.0511437	0.950142	0.0756614	0.49907	1	0.999995
chr17.8109899.C.T	rs151256885	T	Severity	CAV	T	ALOXE3	443	Peripheral vascular disease	circulatory system	2639	33102	3	0	0	0.139955	-0.0616254	0.940235	0.0911687	0.499073	1	0.999995
chrX.15564142.G.A	rs147311723	A	Severity	CAV	A	ACE2	514	Abnormal findings examination of lungs	respiratory	957	36304	3	0	0	0.659083	-0.2834	0.753219	0.419263	0.499074	1	0.999995
chr15.33615902.C.T	rs12593288	C	Severity	CAV	T	RYR3	250.14	Type 1 diabetes with neurological manifestations	endocrine/metabolic	122	26646	3	0.0769755	20.542	2.51705	0.121909	1.12965	0.180358	0.499086	1	0.999995
chr6.52200448.A.G	rs13192246	G	Severity	CAV	G	-	586.4	Stricture/obstruction of ureter	genitourinary	147	7082	1	NA	NA	0	-0.10939	0.896381	0.16184	0.499096	1	0.999995
chr12.47879112.A.G	rs2228570	AG genotype	Severity	CAV	A	VDR	337	Disorders of the autonomic nervous system	neurological	123	30594	3	0.0301943	26.101	2.7064	-0.0974262	0.907169	0.14414	0.499096	1	0.999995
chr21.41473456.A.G	rs17854725	G	Severity	CAV	G	TMPRSS2	195.1	Malignant neoplasm, other	neoplasms	109	22748	2	0	0	0.0589684	-0.0958131	0.908634	0.141754	0.499096	1	0.999995
chr22.24011037.T.C	rs11090305	C	Severity	CAV	C	-	300.12	Agorophobia, social phobia, and panic disorder	mental disorders	558	22735	3	0	0	0.597554	-0.0487631	0.952407	0.0721445	0.499098	1	0.999995
chr5.180810828.C.T	rs113791144	T	Severity	CAV	T	-	292.2	Mild cognitive impairment	mental disorders	214	35109	3	3.98534e-07	0	1.78291	0.119212	1.12661	0.176374	0.499102	1	0.999995
chr13.41746691.T.A	rs10507497	A	Severity	CAV-FE	A	VWA8	375.1	Dry eyes	sense organs	1663	33538	3	0	0	0.696547	0.0294468	1.02988	0.0435674	0.49911	1	0.999995
chr10.36988942.A.G	rs2091431	G	Severity	CAV	A	-	361	Retinal detachments and defects	sense organs	187	33612	3	0	0	1.58637	0.0793883	1.08262	0.117458	0.499112	1	0.999995
chrX.15603134.G.A	rs7885856	G;A	Possible functional consequences	FCP + IP	A	ACE2	202.2	Non-Hodgkins lymphoma	neoplasms	237	38370	3	0	0	0.111459	0.171463	1.18704	0.25369	0.499118	1	0.999995
chr9.81442264.TCAG.T	rs1826292621	T	Severity	CAV	T	-	275.53	Disorders of phosphorus metabolism	endocrine/metabolic	113	37187	3	0	0	0.043645	0.130582	1.13949	0.193203	0.499119	1	0.999995
chr17.9267091.C.T	rs34761447	C	Severity	CAV	T	STX8	773	NA	NA	4483	28633	3	0	0	0.613334	-0.0392655	0.961495	0.0580956	0.499119	1	0.999995
chr7.117559590.ATCT.A	rs113993960	A	Severity	CAV	A	CFTR	241.2	Nontoxic multinodular goiter	endocrine/metabolic	821	31132	3	0	0	0.992437	0.23766	1.26828	0.351633	0.499119	1	0.999995
chr7.128938247.T.G	rs10488631	TCTA haplotype	Severity in European-Americans	CAV	T	IRF5	440	Atherosclerosis	circulatory system	492	21287	2	0.00295382	22.1877	1.28514	0.0455883	1.04664	0.0674508	0.49912	1	0.999995
chrX.15564142.G.A	rs147311723	A	Severity	CAV	A	ACE2	250.22	Type 2 diabetes with renal manifestations	endocrine/metabolic	1568	26964	3	0	0	0.927631	-0.210501	0.810178	0.311451	0.499121	1	0.999995
chr2.162267541.C.T	rs1990760	T	Risk factor; Severity	CAV	C	IFIH1	174	Breast cancer	neoplasms	466	12317	1	NA	NA	0	0.0482524	1.04944	0.0713928	0.499121	1	0.999995
chr6.52236941.T.C	rs763780	C	Protective	FCP	C	IL17F	228.1	Hemangioma of skin and subcutaneous tissue	neoplasms	316	28520	2	0	0	0.000309031	0.12371	1.13169	0.183039	0.499128	1	0.999995
chr4.25613313.G.A	-	HLA-A*02:02	Protective	IP	A	HLA-A	994.2	Sepsis	injuries & poisonings	265	38282	3	0	0	1.33518	-0.0817039	0.921545	0.120889	0.499129	1	0.999995
chr1.20166359.C.T	rs72663004	T	Severity	CAV	T	PLA2G2C	195.1	Malignant neoplasm, other	neoplasms	155	35237	3	0.104969	36.3023	3.13983	0.177465	1.19419	0.262579	0.499135	1	0.999995
chr13.41746691.T.A	rs10507497	A	Severity	CAV-FE	A	VWA8	628	Ovarian cyst	genitourinary	367	31269	3	0	0	1.17998	0.0609683	1.06287	0.0902096	0.499135	1	0.999995
chr6.160731787.C.T	rs4252128	T	Potential functional effect on protein	FCP + IP	T	PLG	327.7	Sleep related movement disorders	neurological	301	30573	3	0.0761889	24.3606	2.64413	0.199741	1.22109	0.295543	0.499139	1	0.999995
chr4.186082920.C.T	rs3775291	T	Risk factor; Severity	CAV-FE	T	TLR3	594.3	Calculus of ureter	genitourinary	109	27995	2	0	0	0.068987	-0.10681	0.898696	0.15804	0.49914	1	0.999995
chr2.60480453.A.G	rs1123573	A	Severity	CAV-FE	G	BCL11A	361	Retinal detachments and defects	sense organs	188	34067	3	0.047493	55.9021	4.53536	0.0737867	1.07658	0.109179	0.499147	1	0.999995
chr3.101705614.T.C	rs11919389	C	Risk factor	CAV	C	PDCL3P4	573.9	Abnormal serum enzyme levels	digestive	1234	32774	3	0	0	0.603801	-0.0312176	0.969265	0.0461915	0.499148	1	0.999995
chr2.162267541.C.T	rs1990760	T	Risk factor; Severity	CAV	T	IFIH1	433.21	Cerebral artery occlusion, with cerebral infarction	circulatory system	955	23386	2	0	0	0.00943475	-0.0393283	0.961435	0.0581937	0.499156	1	0.999995
chr11.88824823.A.G	rs10831496	G	Severity	CAV-FE	G	GRM5	696.42	Psoriatic arthropathy	dermatologic	101	10797	1	NA	NA	0	0.102631	1.10808	0.151862	0.499159	1	0.999995
chr11.88436431.C.T	rs72953026	T	Severity	CAV-FE	T	-	1010	NA	NA	21224	11875	3	0	0	0.652434	0.0166945	1.01683	0.0247029	0.499159	1	0.999995
chr1.154454494.A.C	rs2228145	A	Risk factor	CAV	C	IL6R	338	Pain	neurological	6400	28724	3	0	0	0.370419	0.0156924	1.01582	0.02322	0.49916	1	0.999995
chr13.73984368.C.T	rs12871414	C	Severity	CAV	T	KLF12	379	Other disorders of eye	sense organs	1065	33024	3	0	0	1.2794	-0.0392059	0.961553	0.0580136	0.499164	1	0.999995
chr21.33252612.A.G	rs2236757	A	Severity	CAV-FE	A	IFNAR2	270.3	Disorders of plasma protein metabolism	endocrine/metabolic	342	35138	3	0	0	0.224752	0.0586135	1.06037	0.0867314	0.499165	1	0.999995
chrX.15603134.G.A	rs7885856	G;A	Possible functional consequences	FCP + IP	A	ACE2	574.2	Calculus of bile duct	digestive	181	37313	3	0	0	0.162712	0.183335	1.20122	0.271286	0.499166	1	0.999995
chr9.133257521.T.TC	rs8176719	TC	Severity; Risk factor	CAV-FE	TC	ABO	369	Infection of the eye	sense organs	851	33569	3	0	0	1.96762	0.0362498	1.03691	0.0536397	0.499166	1	0.999995
chr1.154454494.A.C	rs2228145	A	Risk factor	CAV	C	IL6R	512.8	Cough	respiratory	4689	23059	3	0	0	1.50861	0.0180552	1.01822	0.0267169	0.499169	1	0.999995
chr3.146517122.G.A	rs343320	A	Severity	CAV-FE	A	PLSCR1	411.2	Myocardial infarction	circulatory system	526	32957	3	0	0	0.615275	0.0918129	1.09616	0.135859	0.499171	1	0.999995
chr15.90866675.C.T	rs79742014	T	Protective	IP	T	FURIN	740.2	Osteoarthrosis, generalized	musculoskeletal	201	30979	3	0.965186	60.1332	5.0167	0.269588	1.30943	0.398924	0.499174	1	0.999995
chr5.131995059.C.T	rs56162149	T	Severity	CAV-FE	T	ACSL6	172.1	Melanomas of skin, dx or hx	neoplasms	134	27527	2	0	0	0.0371357	-0.104978	0.900344	0.155343	0.499178	1	0.999995
chr22.49281538.G.A	rs62220604	G	Severity	CAV	A	-	250.24	Type 2 diabetes with neurological manifestations	endocrine/metabolic	1500	25730	3	0	0	0.106167	0.0374159	1.03812	0.0553688	0.499194	1	0.999995
chr3.148742201.A.C	rs5186	C	Severity	CAV	C	AGTR1	070.4	Chronic hepatitis	infectious diseases	328	27984	3	0.00721144	0	1.8317	0.068443	1.07084	0.101284	0.499195	1	0.999995
chr14.55263686.C.T	rs10140801	T	Severity	CAV-FE	T	FBXO34-AS1	455	Hemorrhoids	circulatory system	1106	24101	2	0.00403052	46.739	1.87755	0.0307512	1.03123	0.0455064	0.499195	1	0.999995
chr11.26675470.T.G	rs10835056	G	Severity	CAV	T	SLC5A12	569	Other disorders of intestine	digestive	706	35460	3	0	0	0.0909041	0.0382144	1.03895	0.0565508	0.499197	1	0.999995
chr21.41509390.C.G	rs12626358	G	Possible functional consequences	FCP + IP	G	TMPRSS2	531.4	Peptic ulcer, site unspecified	digestive	289	37801	3	0	0	0.488036	0.0681415	1.07052	0.100841	0.499211	1	0.999995
chr8.40324459.C.A	rs11779911	C	Severity	CAV	A	SIRLNT	348	Other conditions of brain	neurological	208	33252	3	0.0374021	45.5696	3.67442	-0.0785795	0.924429	0.11629	0.499218	1	0.999995
chr4.143999443.G.A	rs7683365	A	Risk factor	FCP + IP	A	GYPB	531	Peptic ulcer (excl. esophageal)	digestive	437	33839	3	7.20147e-06	30.3081	2.86978	-0.0570187	0.944576	0.0843822	0.499219	1	0.999995
chr2.112913801.G.T	rs3811046	T	Risk factor	CAV	G	IL37	562.2	Diverticulitis	digestive	286	21483	2	0	0	0.0142746	-0.0646201	0.937424	0.0956347	0.499233	1	0.999995
chr4.68840276.G.A	rs115162070	G	Severity	CAV	A	-	709.2	Sicca syndrome	dermatologic	250	31677	3	0.24988	48.2716	3.86635	-0.171662	0.842264	0.254057	0.499241	1	0.999995
chr21.41470664.C.T	rs61735794	T	Risk factor	CAV	T	TMPRSS2	053	Herpes zoster	infectious diseases	666	27976	3	0	0	0.00268979	-0.185173	0.83096	0.274053	0.499242	1	0.999995
chr2.136948486.A.G	rs7605851	G	Severity	CAV-FE	G	THSD7B	259	Other endocrine disorders	endocrine/metabolic	181	35020	3	0	0	0.758932	0.113222	1.11988	0.167567	0.499243	1	0.999995
chr5.132485305.G.A	rs17622656	A	Risk factor	FCP + IP	A	IRF1	586.4	Stricture/obstruction of ureter	genitourinary	616	31963	3	0.0117648	29.8813	2.85231	-0.049484	0.95172	0.0732358	0.499244	1	0.999995
chr21.41473456.A.G	rs17854725	G	Severity	CAV	G	TMPRSS2	649	Other conditions or status of the mother complicating pregnancy, childbirth, or the puerperium	pregnancy complications	192	25009	2	0	0	0.106313	-0.0732152	0.929401	0.108359	0.499248	1	0.999995
chr1.155197995.A.G	rs41264915	A	Severity	CAV-FE	G	THBS3	296.1	Bipolar	mental disorders	789	24289	3	0	0	1.53135	-0.0496748	0.951539	0.0735198	0.499254	1	0.999995
chr9.117713024.A.G	rs4986790	G	Severity	CAV	G	TLR4	276.1	Electrolyte imbalance	endocrine/metabolic	2416	34273	3	0	0	1.00285	0.0417536	1.04264	0.0617965	0.499254	1	0.999995
chr5.124614711.G.T	rs4240376	G	Severity	CAV	T	-	350.2	Abnormality of gait	neurological	2649	33474	3	0.00128936	18.8325	2.46404	0.0252288	1.02555	0.0373395	0.499257	1	0.999995
chr15.34253720.A.G	rs2705343	G	Severity	CAV-FE	G	SLC12A6	274	Gout and other crystal arthropathies	endocrine/metabolic	864	37365	3	0	0	1.2412	0.0455645	1.04662	0.0674376	0.49926	1	0.999995
chr3.146517122.G.A	rs343320	A	Severity	CAV-FE	A	PLSCR1	270.3	Disorders of plasma protein metabolism	endocrine/metabolic	355	36365	3	0.233892	67.1424	6.08687	-0.126524	0.881153	0.187263	0.499263	1	0.999995
chr3.146517122.G.A	rs343320	A	Severity	CAV-FE	A	PLSCR1	260.2	severe protein-calorie malnutrition	endocrine/metabolic	141	25096	3	0	0	0.11223	-0.193288	0.824244	0.286079	0.499264	1	0.999995
chr17.45422978.G.C	rs1230082	G	Severity	CAV	G	ARHGAP27	244.2	Acquired hypothyroidism	endocrine/metabolic	766	23064	2	0.00236189	27.769	1.38445	0.0370998	1.0378	0.0549107	0.49927	1	0.999995
chr21.41508701.T.G	rs4283504	T	Possible functional consequences	FCP + IP	T	TMPRSS2	721.2	Spondylosis with myelopathy	musculoskeletal	237	32419	3	0	0	0.560227	0.112862	1.11948	0.167045	0.499271	1	0.999995
chr5.157106730.T.C	rs35960726	C	Severity	CAV	C	HAVCR2	585.3	Chronic renal failure [CKD]	genitourinary	2535	32090	3	0.0934006	12.6341	2.28922	0.29352	1.34114	0.434436	0.499272	1	0.999995
chr17.63488670.G.A	rs4343	G	Severity; Risk factor	CAV	A	ACE	426.3	Bundle branch block	circulatory system	122	10522	1	NA	NA	0	0.0908843	1.09514	0.134517	0.499274	1	0.999995
chr6.147217556.A.G	rs116898161	G	Severity	CAV	G	STXBP5	690	Erythematosquamous dermatosis	dermatologic	606	32352	3	0	0	0.038432	-0.155367	0.856101	0.229958	0.499274	1	0.999995
chr6.147217556.A.G	rs116898161	G	Severity	CAV	G	STXBP5	690.1	Seborrheic dermatitis	dermatologic	606	32352	3	0	0	0.038432	-0.155367	0.856101	0.229958	0.499274	1	0.999995
chr6.52200448.A.G	rs13192246	G	Severity	CAV	G	-	327.41	Organic or persistent insomnia	neurological	150	7239	1	NA	NA	0	0.101563	1.1069	0.150323	0.499275	1	0.999995
chr13.102695866.A.G	rs599976	G	Severity	CAV-FE	G	METTL21C	452	Other venous embolism and thrombosis	circulatory system	970	31945	3	0.0200956	57.0971	4.66169	0.0460558	1.04713	0.0681673	0.499276	1	0.999995
chr1.206773552.T.C	rs1800896	C	Severity	FCP	C	IL10	173	Neoplasm of uncertain behavior of skin	neoplasms	415	37275	3	0.0364734	54.1897	4.36583	0.0494185	1.05066	0.0731465	0.499288	1	0.999995
chr2.216660263.A.C	rs2270360	A	Severity	CAV	C	IGFBP2	530.2	Esophageal bleeding (varices/hemorrhage)	digestive	220	25840	3	0.10372	64.8726	5.69355	-0.0821632	0.921122	0.121614	0.499291	1	0.999995
chr22.24011037.T.C	rs11090305	C	Severity	CAV	C	-	411.3	Angina pectoris	circulatory system	1047	30976	3	0	0	0.591318	-0.0360774	0.964566	0.0534002	0.499292	1	0.999995
chr4.25613313.G.A	-	HLA-A*02:02	Protective	IP	A	HLA-A	418	Nonspecific chest pain	circulatory system	4982	29344	3	0	0	0.223287	-0.0204041	0.979803	0.0302013	0.499292	1	0.999995
chr10.52771475.C.T	rs1800450	T	Severity	CAV	T	MBL2	415.2	Chronic pulmonary heart disease	circulatory system	201	37911	3	0	0	0.00612443	-0.131898	0.87643	0.195232	0.499295	1	0.999995
chr5.123497022.T.C	rs62377777	T	Severity	CAV	C	-	577	Diseases of pancreas	digestive	441	38479	3	0.0107907	35.33	3.09263	0.0536283	1.05509	0.0793795	0.499298	1	0.999995
chr10.22439346.T.C	-	HLA-A*02:02	Protective	IP	C	HLA-A	428	Congestive heart failure; nonhypertensive	circulatory system	2178	33791	3	0	0	0.254088	0.0530645	1.0545	0.0785465	0.499307	1	0.999995
chr8.38996464.C.A	rs7840270	C	Severity	CAV-FE	A	ADAM9	070.2	Viral hepatitis B	infectious diseases	427	27305	3	0	0	0.53889	0.0531283	1.05456	0.0786415	0.49931	1	0.999995
chr1.169597075.C.T	rs6127	T	Severity in males	CAV	C	SELP	366.2	Senile cataract	sense organs	1886	34438	3	0	0	0.520227	0.0269084	1.02727	0.0398307	0.499315	1	0.999995
chr14.35401887.C.T	rs696	CC genotype	Severity	CAV	T	NFKBIA	612	Breast conditions, congenital or relating to hormones	genitourinary	239	25410	2	0.0748232	76.0651	4.178	0.0643253	1.06644	0.095217	0.499317	1	0.999995
chrX.15564142.G.A	rs147311723	A	Severity	CAV	A	ACE2	261.2	Vitamin B-complex deficiencies	endocrine/metabolic	1718	25269	3	0	0	0.00409175	0.170703	1.18614	0.252685	0.499323	1	0.999995
chr21.41465040.G.A	rs17001042	A	Possible functional consequences	FCP + IP	A	TMPRSS2	275.51	Hypocalcemia	endocrine/metabolic	172	37276	3	0	0	0.650334	0.170053	1.18537	0.251725	0.499328	1	0.999995
chr1.155175305.G.A	rs7528026	A	Severity	CAV	A	TRIM46	530.9	Heartburn	digestive	385	28373	3	0	0	0.0826072	-0.209267	0.811178	0.309779	0.499335	1	0.999995
chr9.87725456.A.T	rs56952354	A;T	Possible functional consequences	FCP + IP	T	CTSL	442.11	Abdominal aortic aneurysm	circulatory system	365	25304	2	0	0	0.00664719	0.201802	1.22361	0.298728	0.499335	1	0.999995
chr11.14893332.A.G	rs10741657	G	Severity	CAV	A	CYP2R1	634.1	Missed abortion/Hydatidiform mole	pregnancy complications	121	38462	3	0	0	0.529347	0.0952454	1.09993	0.140994	0.499339	1	0.999995
chr4.67964168.T.A	rs720009	A	Possible functional consequences	FCP + IP	A	TMPRSS11A	244.2	Acquired hypothyroidism	endocrine/metabolic	906	31003	3	1.57749e-06	0	1.65171	-0.0732565	0.929362	0.108445	0.499345	1	0.999995
chr7.22728630.G.T	rs2066992	T	Protective	CAV-FE	T	IL6	611.1	Abnormal mammogram	genitourinary	1507	33392	3	0	0	0.0339742	-0.0424675	0.958422	0.0628664	0.499345	1	0.999995
chr12.132489230.GC.G	rs56106917	G	Severity	CAV	G	FBRSL1	1009	NA	NA	125	38517	3	0	0	0.760162	-0.0925745	0.911581	0.137045	0.499355	1	0.999995
chr2.127137039.A.G	rs744373	G	Severity	CAV	G	-	793.2	NA	NA	137	39012	3	0	0	0.404989	-0.0870379	0.916642	0.12885	0.49936	1	0.999995
chrX.15599938.A.G	rs2106809	G	Severity	CAV	G	ACE2	338.2	Chronic pain	neurological	5945	28813	3	0.0027296	46.782	3.75813	0.0193083	1.0195	0.028584	0.499363	1	0.999995
chr10.89010241.T.C	rs982764	T	Severity	CAV-FE	C	FAS	694.2	Other dyschromia	dermatologic	787	32144	3	0.000503481	0	1.89995	0.0378227	1.03855	0.0559931	0.499366	1	0.999995
chr16.85959043.C.T	rs12444486	C	Severity in African-Americans	CAV	C	-	535	Gastritis and duodenitis	digestive	1081	34528	3	0.0105507	55.2799	4.47226	0.031496	1.032	0.0466273	0.499369	1	0.999995
chr3.61768231.T.A	rs672699	A	Severity	CAV	T	PTPRG	562.1	Diverticulosis	digestive	519	28244	3	0.0194372	55.3295	4.47722	0.0470841	1.04821	0.0697048	0.499372	1	0.999995
chr2.181488719.A.C	rs2034831	C	Severity	CAV	C	ITGA4	389.2	Conductive hearing loss	sense organs	111	34730	3	0	0	0.0225408	-0.247275	0.780926	0.366073	0.499372	1	0.999995
chr13.19647239.G.A	rs191299359	A	Severity	CAV	A	MPHOSPH8	535.9	Gastritis and duodenitis, NOS	digestive	830	36055	3	0	0	0.001511	0.714953	2.04409	1.05845	0.499375	1	0.999995
chr5.174562335.T.A	rs2220543	T	Severity	CAV	A	SUMO2P6	401.2	Hypertensive heart and/or renal disease	circulatory system	481	21786	3	0	0	0.572171	0.0489565	1.05017	0.0724783	0.49938	1	0.999995
chr1.12207235.C.T	rs3397	T	Severity	CAV-FE	C	TNFRSF1B	481	Influenza	respiratory	108	19758	2	0.0299383	34.1043	1.51755	-0.0985001	0.906196	0.145827	0.499384	1	0.999995
chr21.41464802.A.G	rs462574	A	Possible functional consequences	FCP + IP	A	TMPRSS2	250.23	Type 2 diabetes with ophthalmic manifestations	endocrine/metabolic	682	26766	3	0.0147716	23.4714	2.6134	0.0519664	1.05334	0.0769354	0.499387	1	0.999995
chr21.41464802.A.G	rs462574	A	Possible functional consequences	FCP + IP	A	TMPRSS2	800.1	Fracture of neck of femur	injuries & poisonings	130	35003	3	0	0	1.34722	-0.141615	0.867955	0.20966	0.499388	1	0.999995
chr12.8608014.A.G	rs11613792	A	Severity	CAV	G	AICDA	180.3	Cervical intraepithelial neoplasia [CIN] [Cervical dysplasia]	neoplasms	348	32542	3	6.26787e-07	0	1.54256	-0.0660571	0.936077	0.0977986	0.499396	1	0.999995
chr11.114726432.A.T	rs1712779	T	Severity	CAV-FE	T	-	350.2	Abnormality of gait	neurological	2647	33448	3	0.00178093	35.8529	3.11784	-0.0230738	0.97719	0.0341619	0.499406	1	0.999995
chr1.109740350.G.T	rs1332018	T	Risk factor; Severity	CAV	G	GSTM3	750	Digestive congenital anomalies	congenital anomalies	102	38796	3	0.0224624	11.9887	2.27244	-0.107609	0.897979	0.159321	0.499407	1	0.999995
chr10.130802064.T.G	rs12253652	G	Severity	CAV	G	-	272	Disorders of lipoid metabolism	endocrine/metabolic	13215	22431	3	0.00426946	69.3857	6.5329	0.016925	1.01707	0.025059	0.499417	1	0.999995
chr17.45714244.T.C	rs113661667	C	Risk factor	CAV-FE	C	LINC02210-CRHR1	342	Hemiplegia	neurological	152	34979	3	0	0	1.46749	-0.134654	0.874018	0.199373	0.499428	1	0.999995
chr10.89010241.T.C	rs982764	T	Severity	CAV-FE	C	FAS	070.9	Hepatitis NOS	infectious diseases	116	27812	3	0	0	0.586521	0.0950198	1.09968	0.140689	0.49943	1	0.999995
chr1.12192898.T.G	rs1061622	T	Severity	CAV-FE	G	TNFRSF1B	367	Disorders of refraction and accommodation; blindness and low vision	sense organs	1513	34661	3	0.00157361	26.7415	2.73006	0.0321283	1.03265	0.0475708	0.499436	1	0.999995
chr10.76490426.T.C	rs114026383	C	Risk factor for European population	CAV	C	LRMDA	427.21	Atrial fibrillation	circulatory system	1589	29617	3	0	0	0.0320948	0.108568	1.11468	0.160752	0.499439	1	0.999995
chr19.50259161.A.G	rs1651553	G	Severity	CAV	A	MYH14	726.4	Calcaneal spur; Exostosis NOS	musculoskeletal	107	17999	2	0.0355525	39.4187	1.65068	0.106808	1.11272	0.158148	0.499444	1	0.999995
chr4.106022043.T.C	rs11729561	T	Severity	CAV	C	-	368.9	Subjective visual disturbances	sense organs	250	34664	3	0.253509	66.4484	5.96096	-0.140746	0.86871	0.208402	0.499449	1	0.999995
chrX.15603134.G.A	rs7885856	G;A	Possible functional consequences	FCP + IP	A	ACE2	476	Allergic rhinitis	respiratory	4310	26704	3	0.0326655	60.4066	5.05135	-0.043984	0.956969	0.0651285	0.499458	1	0.999995
chr6.105878879.T.A	rs9386484	T	Severity	CAV	A	-	473.3	Paralysis/spasm of vocal cords or larynx	respiratory	101	22114	3	0	0	0.8401	0.10512	1.11084	0.155656	0.499465	1	0.999995
chr6.160731787.C.T	rs4252128	T	Potential functional effect on protein	FCP + IP	T	PLG	415.2	Chronic pulmonary heart disease	circulatory system	201	37883	3	0	0	0.783042	-0.392993	0.675033	0.581938	0.499474	1	0.999995
chrX.15602217.T.C	rs190509934	C	Protective	CAV	C	ACE2	721.1	Spondylosis without myelopathy	musculoskeletal	2117	33341	3	0.0409975	0	1.38088	0.14804	1.15956	0.219216	0.499475	1	0.999995
chr21.41660268.A.T	rs2252109	A	Severity	CAV	A	-	564.9	Personal history of diseases of digestive system	digestive	200	16733	2	0	0	0.762555	-0.0719747	0.930554	0.10658	0.499476	1	0.999995
chr1.12192898.T.G	rs1061622	T	Severity	CAV-FE	G	TNFRSF1B	348.8	Encephalopathy, not elsewhere classified	neurological	124	35036	3	0.04716	36.1098	3.13037	0.108773	1.11491	0.161073	0.499484	1	0.999995
chr20.50172836.A.G	rs6122883	G	Severity	CAV-FE	G	LINC01273	365.2	Primary angle-closure glaucoma	sense organs	149	33594	3	0	0	0.0646971	0.0900933	1.09428	0.133413	0.499486	1	0.999995
chr9.21131628.G.C	rs12236000	G	Severity	CAV	C	-	281	Other deficiency anemia	hematopoietic	353	29116	3	0.0422117	47.0749	3.77893	0.0848648	1.08857	0.12567	0.499487	1	0.999995
chr22.24011037.T.C	rs11090305	C	Severity	CAV	C	-	317.1	Alcoholism	mental disorders	688	30028	3	0.00269043	37.4412	3.19699	0.0431174	1.04406	0.0638507	0.499495	1	0.999995
chr16.3500977.C.G	rs2301762	G	Severity	CAV	G	CLUAP1	293.1	Swelling, mass, or lump in head and neck [Space-occupying lesion, intracranial NOS]	mental disorders	420	37651	3	0	0	0.0187322	0.120498	1.12806	0.178441	0.499496	1	0.999995
chr7.22548762.C.T	rs13227460	T	Severity	CAV	T	STEAP1B	214.1	Lipoma of skin and subcutaneous tissue	neoplasms	184	36557	3	0	0	1.38731	-0.106942	0.898578	0.158369	0.499504	1	0.999995
chr17.27263807.T.C	rs60811869	C	Severity	CAV	C	-	272.13	Mixed hyperlipidemia	endocrine/metabolic	3174	22999	3	0.0101951	24.0041	2.63172	0.0564962	1.05812	0.0836657	0.49951	1	0.999995
chr12.132489230.GC.G	rs56106917	G	Severity	CAV	G	FBRSL1	071	Human immunodeficiency virus [HIV] disease	infectious diseases	2878	27914	3	0	0	0.861947	0.0209954	1.02122	0.0310924	0.499511	1	0.999995
chr2.113129630.T.C	rs419598	C	Risk factor	CAV	C	IL1RN	528	Diseases of the oral soft tissues, excluding lesions specific for gingiva and tongue	digestive	375	37042	3	2.6252e-06	0	1.85465	-0.0651209	0.936954	0.0964388	0.499513	1	0.999995
chr13.19647239.G.A	rs191299359	A	Severity	CAV	A	MPHOSPH8	626.1	Irregular menstrual cycle/bleeding	genitourinary	1982	31409	3	0	0	1.83132e-05	0.754119	2.12574	1.11681	0.49952	1	0.999995
chr2.162267541.C.T	rs1990760	T	Risk factor; Severity	CAV	T	IFIH1	270.3	Disorders of plasma protein metabolism	endocrine/metabolic	250	23674	2	0	0	0.600992	0.0736331	1.07641	0.109047	0.49952	1	0.999995
chr3.126118894.C.T	rs1868132	T	Severity	CAV	T	ALDH1L1	313.1	Attention deficit hyperactivity disorder	mental disorders	196	28942	2	0	0	0.463059	-0.123291	0.884006	0.182588	0.499524	1	0.999995
chr2.60480453.A.G	rs1123573	A	Severity	CAV-FE	G	BCL11A	618.2	Uterine/Uterovaginal prolapse	genitourinary	197	38698	3	0.000747853	0	1.97016	-0.0746651	0.928054	0.110576	0.499524	1	0.999995
chr11.784340.C.G	rs7104929	G	Severity	CAV-FE	G	-	594.1	Calculus of kidney	genitourinary	1205	36834	3	0.0103898	58.3135	4.79771	0.0304268	1.03089	0.0450611	0.499527	1	0.999995
chr17.45995618.A.G	rs112572874	G	Risk factor	CAV-FE	G	MAPT	765	Cervical radiculitis	symptoms	1082	32035	3	0.00421653	7.7189	2.16729	-0.0445534	0.956425	0.0659833	0.499534	1	0.999995
chr9.132278286.T.C	rs11243705	C	Severity	CAV	C	SETX	588.2	Secondary hyperparathyroidism (of renal origin)	genitourinary	455	31494	3	0	0	0.292492	-0.0706129	0.931823	0.104579	0.499543	1	0.999995
chr5.131995059.C.T	rs56162149	T	Severity	CAV-FE	C	ACSL6	727.1	Synovitis and tenosynovitis	musculoskeletal	201	6462	1	NA	NA	0	0.0794725	1.08272	0.117701	0.499546	1	0.999995
chr8.97128242.T.C	rs7817272	C	Severity	CAV	C	CPQ	364	Corneal opacity and other disorders of cornea	sense organs	348	34036	3	0	0	1.03355	0.0581136	1.05984	0.0860692	0.499551	1	0.999995
chr13.23084699.A.G	rs1984162	G	Severity	CAV	G	-	284	Aplastic anemia	hematopoietic	314	29228	3	0	0	1.07449	0.0656349	1.06784	0.0972089	0.499552	1	0.999995
chr21.41473715.C.A	rs2298661	A	Protective	CAV-FE	A	TMPRSS2	411.8	Other chronic ischemic heart disease, unspecified	circulatory system	257	32812	3	0	0	0.658627	-0.0801474	0.92298	0.118703	0.499555	1	0.999995
chr6.30887474.G.A	rs4618569	AG genotype	Severity	CAV	A	DDR1	512.9	Other dyspnea	respiratory	3930	23139	3	0	0	0.739953	-0.0195124	0.980677	0.0288991	0.499555	1	0.999995
chr1.156125675.T.C	rs581342	C	Severity	CAV	C	LMNA	741.4	Joint effusions	musculoskeletal	213	27216	2	0.0154634	19.291	1.23902	0.0920427	1.09641	0.136323	0.499559	1	0.999995
chr7.128938247.T.G	rs10488631	TCTA haplotype	Severity in European-Americans	CAV	T	IRF5	575	Other biliary tract disease	digestive	261	24131	2	0	0	0.504529	-0.061592	0.940266	0.091224	0.499566	1	0.999995
chr16.16924042.C.A	rs1453512	A	Severity	CAV	C	-	571.5	Other chronic nonalcoholic liver disease	digestive	2530	32435	3	0	0	1.06004	-0.0238095	0.976472	0.0352648	0.499572	1	0.999995
chr4.186082920.C.T	rs3775291	T	Risk factor; Severity	CAV-FE	T	TLR3	426.32	Left bundle branch block	circulatory system	129	29630	3	0.00162642	0	1.29233	0.105951	1.11177	0.156926	0.499573	1	0.999995
chr16.3500977.C.G	rs2301762	G	Severity	CAV	G	CLUAP1	415.1	Acute pulmonary heart disease	circulatory system	605	37669	3	0.0820096	46.5467	3.74158	0.111441	1.11789	0.165059	0.499574	1	0.999995
chr14.102356233.A.G	rs11160678	G	Severity	CAV	G	CINP	628	Ovarian cyst	genitourinary	359	30895	3	0	0	0.330844	-0.0573491	0.944264	0.0849416	0.499575	1	0.999995
chr14.80203237.T.C	rs225014	C	Severity	CAV	C	DIO2	796	Elevated prostate specific antigen [PSA]	genitourinary	613	34490	3	0.00841581	42.5777	3.48297	0.0418926	1.04278	0.0620488	0.499577	1	0.999995
chr7.128954129.T.C	rs10488631	TCTA haplotype	Severity in European-Americans	CAV	C	IRF5	078	Viral warts & HPV	infectious diseases	328	6177	1	NA	NA	0	0.176417	1.19294	0.2613	0.499581	1	0.999995
chr13.112889041.C.T	rs9577175	T	Severity	CAV	T	ATP11A	250.14	Type 1 diabetes with neurological manifestations	endocrine/metabolic	122	26763	3	0	0	0.133133	0.10913	1.11531	0.161638	0.499582	1	0.999995
chr12.47879112.A.G	rs2228570	AG genotype	Severity	CAV	A	VDR	327.41	Organic or persistent insomnia	neurological	551	26658	3	0.0141517	50.3886	4.03134	0.0448759	1.0459	0.0664695	0.49959	1	0.999995
chrX.15600835.T.C	rs4646116	C	Risk factor	FCP + IP	C	ACE2	513	Respiratory abnormalities	respiratory	200	38765	3	0	0	0.00121739	0.692176	1.99806	1.02524	0.49959	1	0.999995
chrX.15600835.T.C	rs4646116	C	Risk factor	FCP + IP	C	ACE2	747	Cardiac and circulatory congenital anomalies	congenital anomalies	404	38733	3	0	0	0.00158362	-0.681297	0.50596	1.00915	0.499599	1	0.999995
chr3.148742201.A.C	rs5186	C	Severity	CAV	C	AGTR1	792.1	Papanicolaou smear of cervix or vagina with atypical squamous cells	genitourinary	365	35000	3	0	0	0.933075	-0.0720124	0.930519	0.106666	0.4996	1	0.999995
chrX.15564175.T.C	rs41303171	C	Severity; Risk factor	CAV	C	ACE2	555	Inflammatory bowel disease and other gastroenteritis and colitis	digestive	937	28403	3	0.25205	35.3146	3.09189	-0.180234	0.835075	0.266969	0.499605	1	0.999995
chr14.94566450.G.A	rs2093266	A	Risk factor for acute kidney injury	CAV	A	SERPINA4	530	Diseases of esophagus	digestive	7528	28313	3	0.00252802	50.856	4.06968	-0.0179438	0.982216	0.0265792	0.499607	1	0.999995
chr3.27146807.G.A	rs17317135	G	Severity	CAV	A	NEK10	724.8	Other symptoms referable to back	musculoskeletal	248	32635	3	0.420389	61.9435	5.25535	0.194938	1.21524	0.288752	0.499609	1	0.999995
chr3.146517122.G.A	rs343320	A	Severity	CAV-FE	A	PLSCR1	350.3	Lack of coordination	neurological	182	33280	3	0.378325	42.2142	3.46106	0.175153	1.19143	0.259446	0.49961	1	0.999995
chr11.611919.C.G	rs702966	C	Severity in African-Americans	CAV	C	PHRF1	695.4	Lupus (localized and systemic)	dermatologic	170	7827	1	NA	NA	0	0.0756958	1.07863	0.112127	0.49962	1	0.999995
chr6.41534945.A.C	rs1886814	C	Severity	CAV-FE	C	FOXP4-AS1	276	Disorders of fluid, electrolyte, and acid-base balance	endocrine/metabolic	2598	34124	3	0	0	0.279159	0.0349959	1.03562	0.0518396	0.499625	1	0.999995
chr22.41925447.G.A	rs61756766	A	Severity	CAV	A	TNFRSF13C	695.3	Rosacea	dermatologic	294	24491	2	0.00191939	0.326812	1.00328	0.245233	1.27792	0.363266	0.499627	1	0.999995
chr4.143996657.T.C	rs6840234	C	Protective	FCP + IP	T	GYPB	227	Benign neoplasm of other endocrine glands and related structures	neoplasms	295	29571	3	0	0	0.379815	-0.0587821	0.942912	0.087077	0.499638	1	0.999995
chr14.94566450.G.A	rs2093266	A	Risk factor for acute kidney injury	CAV	A	SERPINA4	275.6	Hypercalcemia	endocrine/metabolic	720	37167	3	0	0	0.0416042	-0.0508685	0.950404	0.0753542	0.499638	1	0.999995
chr10.130802064.T.G	rs12253652	G	Severity	CAV	G	-	275.3	Disorders of magnesium metabolism	endocrine/metabolic	146	36364	3	0.00404468	15.223	2.35913	-0.115195	0.891192	0.170649	0.499648	1	0.999995
chr10.8988345.A.T	rs71481792	A	Severity	CAV	T	-	244	Hypothyroidism	endocrine/metabolic	3769	30602	3	0.000961755	16.8354	2.40487	-0.0203637	0.979842	0.0301665	0.499649	1	0.999995
chr18.6461231.C.G	rs11659676	G	Severity	CAV-FE	C	RPL6P27	293.1	Swelling, mass, or lump in head and neck [Space-occupying lesion, intracranial NOS]	mental disorders	114	8331	1	NA	NA	0	0.0903642	1.09457	0.133866	0.499653	1	0.999995
chr10.22439346.T.C	-	HLA-A*02:02	Protective	IP	C	HLA-A	110.12	Althete's foot	infectious diseases	868	31038	3	0	0	0.970089	0.0832181	1.08678	0.123281	0.499657	1	0.999995
chrX.15592465.T.A	rs73195521	A	Severity	CAV	A	ACE2	296	Mood disorders	mental disorders	6658	24363	3	0.7747	55.2662	4.47089	-0.267223	0.765502	0.395874	0.499662	1	0.999995
chr6.31575254.G.A	rs1800629	A	Risk factor*Conflicting; Severity*Conflicting; Protective*Conflicting	CAV-FE	A	TNF	401.3	Other hypertensive complications	circulatory system	486	21998	3	0	0	0.919724	0.0733404	1.0761	0.10865	0.499666	1	0.999995
chr5.131995059.C.T	rs56162149	T	Severity	CAV-FE	C	ACSL6	250.1	Type 1 diabetes	endocrine/metabolic	118	5653	1	NA	NA	0	0.103252	1.10877	0.152963	0.499667	1	0.999995
chr5.124614711.G.T	rs4240376	G	Severity	CAV	T	-	586.2	Cyst of kidney, acquired	genitourinary	492	32087	3	0.00227632	0	1.83845	0.0532557	1.0547	0.0788969	0.499673	1	0.999995
chr1.31151182.G.C	rs12083278	C	Severity	CAV	G	-	370	Keratitis	sense organs	185	31144	3	0	0	0.545405	0.0775595	1.08065	0.114905	0.499683	1	0.999995
chr11.611919.C.G	rs702966	C	Severity in African-Americans	CAV	G	PHRF1	614	Inflammatory diseases of female pelvic organs	genitourinary	601	27888	2	0	0	0.715015	-0.0428127	0.958091	0.0634281	0.499688	1	0.999995
chr9.133251249.A.G	rs7849280	G	Protective	CAV	G	ABO	619.4	Noninflammatory disorders of vagina	genitourinary	1022	34507	3	0.0281109	59.463	4.93376	-0.0456934	0.955335	0.067696	0.499689	1	0.999995
chr9.87725456.A.T	rs56952354	A;T	Possible functional consequences	FCP + IP	T	CTSL	627	Menopausal and postmenopausal disorders	genitourinary	1294	23957	2	0	0	0.999624	0.114357	1.12115	0.169423	0.49969	1	0.999995
chr8.16932640.T.C	rs118072448	T	Severity	CAV	C	-	292	Neurological disorders	mental disorders	1717	34659	3	0.0145046	20.487	2.51531	0.0589451	1.06072	0.0873292	0.499691	1	0.999995
chr4.143996657.T.C	rs6840234	C	Protective	FCP + IP	T	GYPB	288.2	Elevated white blood cell count	hematopoietic	339	26737	3	0	0	0.720557	-0.0548499	0.946627	0.0812635	0.499699	1	0.999995
chr21.41465040.G.A	rs17001042	A	Possible functional consequences	FCP + IP	A	TMPRSS2	571.5	Other chronic nonalcoholic liver disease	digestive	2569	32850	3	0	0	1.21823	0.0528163	1.05424	0.0782511	0.499702	1	0.999995
chr4.186082920.C.T	rs3775291	T	Risk factor; Severity	CAV-FE	T	TLR3	172	Skin cancer	neoplasms	677	37275	3	0	0	0.241455	-0.0438154	0.957131	0.0649158	0.499702	1	0.999995
chr4.111691870.C.T	rs112641600	C	Severity	CAV	T	-	722.8	Postlaminectomy syndrome	musculoskeletal	170	32849	3	0	0	1.44266	-0.162193	0.850277	0.240301	0.499702	1	0.999995
chr4.25613313.G.A	-	HLA-A*02:02	Protective	IP	A	HLA-A	411	Ischemic Heart Disease	circulatory system	4482	33129	3	0	0	1.74569	-0.0223035	0.977943	0.0330443	0.499702	1	0.999995
chr11.88436431.C.T	rs72953026	T	Severity	CAV-FE	T	-	480.1	Bacterial pneumonia	respiratory	221	33853	3	0.0360945	14.1496	2.32963	0.0941204	1.09869	0.13945	0.499713	1	0.999995
chrX.12886851.C.T	rs5743781	T	Severity; Severity for males	CAV-FE	T	TLR7	433.31	Transient cerebral ischemia	circulatory system	651	35923	3	0	0	0.00307912	0.692455	1.99862	1.02596	0.499717	1	0.999995
chr17.45995618.A.G	rs112572874	G	Risk factor	CAV-FE	G	MAPT	342	Hemiplegia	neurological	154	35055	3	0	0	1.37306	-0.134204	0.874412	0.19884	0.499718	1	0.999995
chr1.196673103.G.A	rs800292	A	Severity	CAV	A	CFH	278	Overweight, obesity and other hyperalimentation	endocrine/metabolic	6243	20332	2	0	0	0.0258299	0.0154631	1.01558	0.0229107	0.49972	1	0.999995
chr1.161509955.A.G	rs1801274	G	Severity	CAV	A	FCGR2A	580	Nephritis; nephrosis; renal sclerosis	genitourinary	295	12708	1	NA	NA	0	-0.0564374	0.945126	0.0836211	0.499728	1	0.999995
chr17.45714244.T.C	rs113661667	C	Risk factor	CAV-FE	C	LINC02210-CRHR1	255.2	Adrenal hypofunction	endocrine/metabolic	221	35042	3	0.0459699	37.7645	3.2136	-0.0940288	0.910257	0.13932	0.499731	1	0.999995
chr7.128954129.T.C	rs10488631	TCTA haplotype	Severity in European-Americans	CAV	C	IRF5	619	Noninflammatory female genital disorders	genitourinary	619	8177	1	NA	NA	0	-0.158841	0.853132	0.235351	0.499732	1	0.999995
chr9.81442264.TCAG.T	rs1826292621	T	Severity	CAV	T	-	598.9	NA	NA	379	38158	3	0	0	1.36238	-0.0829448	0.920402	0.122897	0.499733	1	0.999995
chr7.22728408.A.G	rs2069837	G	Severity	CAV-FE	G	IL6	318	Tobacco use disorder	mental disorders	3863	32058	3	0	0	0.00899331	0.0270384	1.02741	0.0400631	0.499741	1	0.999995
chr4.188627868.CTCT.C	rs1734523522	C	Severity	CAV	C	LINC01060	279.7	Other immunological findings	endocrine/metabolic	1639	35848	3	0	0	0.284624	0.0395582	1.04035	0.0586141	0.499745	1	0.999995
chrX.15596127.G.T	rs146598386	T	Severity	CAV	T	ACE2	300.4	Dysthymic disorder	mental disorders	612	24348	3	0	0	0.00252459	-0.681975	0.505618	1.01051	0.499751	1	0.999995
chr11.2872637.A.G	rs10766439	A	Severity	CAV	A	-	555.2	Ulcerative colitis	digestive	418	27456	3	0	0	0.126869	0.0524184	1.05382	0.0776706	0.499752	1	0.999995
chr1.169597075.C.T	rs6127	T	Severity in males	CAV	C	SELP	165.1	Cancer of bronchus; lung	neoplasms	312	38959	3	0.00863755	18.4416	2.45223	0.0622415	1.06422	0.092226	0.499752	1	0.999995
chr15.90879313.T.C	rs8039305	C	Risk factor	CAV-FE	C	FURIN	585.32	End stage renal disease	genitourinary	618	23968	2	0.0508473	83.0132	5.88692	-0.0416494	0.959206	0.061714	0.499753	1	0.999995
chr9.87725456.A.T	rs56952354	A;T	Possible functional consequences	FCP + IP	T	CTSL	742	Derangement of joint, non-traumatic	musculoskeletal	116	27264	2	0	0	0.000632273	-0.679359	0.506942	1.00666	0.499762	1	0.999995
chr1.161509955.A.G	rs1801274	G	Severity	CAV	G	FCGR2A	459	Other disorders of circulatory system	circulatory system	230	12058	1	NA	NA	0	-0.0655135	0.936586	0.0970789	0.499772	1	0.999995
chr2.191909428.G.A	rs147509469	A	Risk factor for females	CAV	A	CAVIN2-AS1	571.81	Portal hypertension	digestive	153	32799	3	0	0	0.000924241	0.396778	1.48703	0.587958	0.499776	1	0.999995
chr1.31151182.G.C	rs12083278	C	Severity	CAV	G	-	250.2	Type 2 diabetes	endocrine/metabolic	7701	24840	3	0	0	1.11519	0.0155238	1.01564	0.0230036	0.499777	1	0.999995
chr10.43519603.G.T	rs10793436	G	Severity	CAV	T	-	272	Disorders of lipoid metabolism	endocrine/metabolic	9589	15995	2	0	0	0.903732	0.0144598	1.01456	0.0214269	0.499777	1	0.999995
chr4.111691870.C.T	rs112641600	C	Severity	CAV	T	-	371	Inflammation of the eye	sense organs	788	33160	3	0.0314238	46.6236	3.74697	-0.0715158	0.930982	0.105975	0.499778	1	0.999995
chr3.148742201.A.C	rs5186	C	Severity	CAV	C	AGTR1	723	Other disorders of cervical region	musculoskeletal	183	33346	3	9.01037e-09	11.1136	2.25006	0.0891665	1.09326	0.13213	0.499779	1	0.999995
chrX.15603134.G.A	rs7885856	G;A	Possible functional consequences	FCP + IP	A	ACE2	654	Other and unspecified complications of birth; puerperium affecting management of mother	pregnancy complications	480	38483	3	6.53399e-06	0	1.97791	0.119809	1.12728	0.177539	0.499782	1	0.999995
chr1.109740350.G.T	rs1332018	T	Risk factor; Severity	CAV	G	GSTM3	269	Proteinuria	endocrine/metabolic	1548	36581	3	0	0	0.564445	-0.0282681	0.972128	0.0418896	0.499787	1	0.999995
chr17.8109899.C.T	rs151256885	T	Severity	CAV	T	ALOXE3	279	Disorders involving the immune mechanism	endocrine/metabolic	280	36069	3	0.0130906	0	1.66353	-0.218367	0.80383	0.323591	0.499787	1	0.999995
chr8.40324459.C.A	rs11779911	C	Severity	CAV	A	SIRLNT	317.1	Alcoholism	mental disorders	704	30311	3	0	0	0.370122	0.0426667	1.04359	0.0632266	0.499789	1	0.999995
chr14.74952741.A.G	rs2268616	G	Risk factor	CAV	G	PGF	246.7	Abnormal results of function study of thyroid	endocrine/metabolic	126	30623	3	1.07308	76.0517	8.35132	0.225934	1.25349	0.334806	0.49979	1	0.999995
chr2.45584979.T.C	-	HLA-A*02:02	Protective	IP	C	HLA-A	731	Osteitis deformans and osteopathies associated with other disorders classified elsewhere	musculoskeletal	468	24338	2	0	0	0.167576	-0.0500663	0.951166	0.0741924	0.499793	1	0.999995
chr4.69615987.C.T	rs7688383	T	Loss of smell and taste	CAV	T	UGT2A1	430	Intracranial hemorrhage	circulatory system	201	35058	3	0	0	0.80517	-0.073363	0.929263	0.108717	0.499798	1	0.999995
chr1.35908500.C.T	rs2765013	C	Severity	CAV	T	AGO1	745	Pain in joint	musculoskeletal	8527	24003	3	0	0	0.422663	-0.0147487	0.98536	0.0218564	0.499805	1	0.999995
chr5.32750877.T.C	rs1173773	C	Protective	CAV	C	NPR3	729	Other disorders of soft tissues	musculoskeletal	750	22475	2	0	0	0.139134	0.0374623	1.03817	0.0555172	0.499811	1	0.999995
chr6.31153649.G.A	rs143334143	A	Severity; Risk factor	CAV-FE	A	CCHCR1	579.8	Nonspecific abnormal findings in stool contents	digestive	248	34297	3	4.96634e-06	0	1.8609	0.106962	1.11289	0.158515	0.499817	1	0.999995
chr21.41465921.C.T	rs62217525	C	Possible functional consequences	FCP + IP	T	TMPRSS2	427.7	Tachycardia NOS	circulatory system	631	29226	3	0	0	1.09555	0.105406	1.11116	0.156208	0.499818	1	0.999995
chr2.167953627.G.A	rs7595310	A	Severity	CAV-FE	A	STK39	291.4	Specific nonpsychotic mental disorders due to brain damage	mental disorders	154	26259	2	0	0	0.941154	-0.092819	0.911358	0.137557	0.499824	1	0.999995
chr18.6461231.C.G	rs11659676	G	Severity	CAV-FE	G	RPL6P27	304	Adjustment reaction	mental disorders	743	17854	2	0.00263192	27.9547	1.38802	0.0363754	1.03705	0.0539088	0.49983	1	0.999995
chr6.52236941.T.C	rs763780	C	Protective	FCP	C	IL17F	038	Septicemia	infectious diseases	361	36132	3	0.224822	64.3578	5.61132	0.104862	1.11056	0.155407	0.499832	1	0.999995
chr1.173115604.T.G	rs17300100	G	Severity	CAV	G	-	577.2	Chronic pancreatitis	digestive	114	37964	3	0	0	0.711235	-0.213092	0.808082	0.315812	0.499839	1	0.999995
chr11.126292948.C.T	rs8177374	T	Protective	CAV	T	TIRAP	379	Other disorders of eye	sense organs	1077	33687	3	0	0	0.372885	-0.0554486	0.946061	0.0821776	0.49984	1	0.999995
chr3.146517122.G.A	rs343320	A	Severity	CAV-FE	A	PLSCR1	724	Other and unspecified disorders of back	musculoskeletal	676	33143	3	0	0	0.160467	-0.0839304	0.919495	0.124389	0.49984	1	0.999995
chr9.21131628.G.C	rs12236000	G	Severity	CAV	C	-	173	Neoplasm of uncertain behavior of skin	neoplasms	412	37032	3	0.0798914	58.1113	4.77455	0.0843907	1.08805	0.125072	0.499842	1	0.999995
chr1.154454494.A.C	rs2228145	A	Risk factor	CAV	C	IL6R	585.1	Acute renal failure	genitourinary	1461	32008	3	0	0	1.53644	-0.0309499	0.969524	0.0458698	0.499845	1	0.999995
chr1.244873270.T.C	rs12130553	C	Severity	CAV	T	-	627.2	Symptomatic menopause	genitourinary	415	16485	2	0	0	0.376636	-0.0551037	0.946387	0.0816677	0.499847	1	0.999995
chr9.133251249.A.G	rs7849280	G	Protective	CAV	G	ABO	727.1	Synovitis and tenosynovitis	musculoskeletal	782	29357	3	3.01775e-06	52.4098	4.20255	-0.0518655	0.949457	0.0768685	0.499847	1	0.999995
chr5.180810828.C.T	rs113791144	T	Severity	CAV	T	-	530.11	GERD	digestive	7163	28396	3	0	0	0.422653	-0.0248958	0.975412	0.0368975	0.499848	1	0.999995
chr3.126118894.C.T	rs1868132	T	Severity	CAV	T	ALDH1L1	514	Abnormal findings examination of lungs	respiratory	693	27441	2	0	0	0.159335	-0.0621664	0.939726	0.0921377	0.499859	1	0.999995
chr13.33129529.C.G	rs34425674	G	Risk factor	CAV	G	STARD13	537	Other disorders of stomach and duodenum	digestive	266	35954	3	0.0365737	0	1.94082	0.260689	1.29782	0.386372	0.49986	1	0.999995
chr2.45584979.T.C	-	HLA-A*02:02	Protective	IP	C	HLA-A	362.2	Degeneration of macula and posterior pole of retina	sense organs	515	25741	2	0	0	0.00819512	0.0466266	1.04773	0.0691079	0.499872	1	0.999995
chr2.45584979.T.C	-	HLA-A*02:02	Protective	IP	C	HLA-A	255	Disorders of adrenal glands	endocrine/metabolic	361	26451	2	0	0	0.0504474	-0.0559827	0.945556	0.0829752	0.499872	1	0.999995
chr19.39248147.C.T	rs12979860	C	Severity (C allele)*Conflicting; Risk factor (T allele)*Conflicting	CAV	C	IFNL4	681.5	Cellulitis and abscess of leg, except foot	dermatologic	167	7977	1	NA	NA	0	-0.0782175	0.924763	0.115932	0.499875	1	0.999995
chrX.12885540.A.T	rs179008	T	Severity; Risk factor	CAV	T	TLR7	741	Symptoms and disorders of the joints	musculoskeletal	1763	34681	3	0.00208654	27.6961	2.7661	-0.0352071	0.965405	0.0521834	0.499878	1	0.999995
chr10.43519603.G.T	rs10793436	G	Severity	CAV	T	-	537	Other disorders of stomach and duodenum	digestive	200	25179	2	0	0	0.029698	0.069393	1.07186	0.102856	0.499892	1	0.999995
chrX.15587729.C.T	rs4646140	T	Severity	CAV	T	ACE2	426.24	Atrioventricular block, complete	circulatory system	164	29604	3	0	0	0.36592	0.230904	1.25974	0.342255	0.499895	1	0.999995
chr9.117713024.A.G	rs4986790	G	Severity	CAV	G	TLR4	450	Noninfectious disorders of lymphatic channels	circulatory system	241	39004	3	0	0	1.48131	0.120169	1.12769	0.178119	0.499896	1	0.999995
chr8.38996464.C.A	rs7840270	C	Severity	CAV-FE	A	ADAM9	519.8	Other diseases of respiratory system, NEC	respiratory	179	37341	3	0	0	1.17459	0.0747611	1.07763	0.110815	0.4999	1	0.999995
chr1.155175305.G.A	rs7528026	A	Severity	CAV	A	TRIM46	427.7	Tachycardia NOS	circulatory system	637	29591	3	0	0	0.0661622	-0.159243	0.852789	0.236039	0.499901	1	0.999995
chr9.4329170.T.C	rs3895472	C	Severity	CAV	T	GLIS3	184	Cancer of other female genital organs	neoplasms	125	35915	3	0.373395	69.7993	6.62236	0.137206	1.14706	0.203376	0.499902	1	0.999995
chr2.195519781.A.G	rs74417002	G	Severity	CAV	G	-	426.7	Abnormal electrocardiogram [ECG] [EKG]	circulatory system	837	29606	3	0.0675164	52.9448	4.25033	-0.0893942	0.914485	0.132507	0.499905	1	0.999995
chr12.47844974.A.G	rs731236	AG and AA genotype	Severity	CAV	G	VDR	433.5	Cerebral aneurysm	circulatory system	158	35903	3	0.0261326	27.1655	2.74595	0.0830687	1.08662	0.123131	0.499907	1	0.999995
chrX.12889539.C.G	rs3853839	G	Severity; Risk factor	CAV-FE	G	TLR7	411.2	Myocardial infarction	circulatory system	510	30972	3	7.09931e-07	3.88475	2.08084	0.0591723	1.06096	0.0877118	0.499916	1	0.999995
chr1.161509955.A.G	rs1801274	G	Severity	CAV	G	FCGR2A	724.2	Disorders of coccyx	musculoskeletal	109	11130	1	NA	NA	0	-0.0935849	0.910661	0.138724	0.499921	1	0.999995
chr3.149000300.G.T	rs76488148	T	Severity	CAV	T	GYG1	696.41	Psoriasis vulgaris	dermatologic	592	31160	3	0	0	0.557483	0.0721015	1.07476	0.106882	0.499937	1	0.999995
chr22.43928847.C.G	rs738409	G	Protective*Conflicting; Severity*Conflicting	CAV	G	PNPLA3	743	Osteoporosis, osteopenia and pathological fracture	musculoskeletal	2628	34236	3	0.00368596	42.9203	3.50387	-0.0247731	0.975531	0.0367235	0.49994	1	0.999995
chr13.41746691.T.A	rs10507497	A	Severity	CAV-FE	A	VWA8	696.41	Psoriasis vulgaris	dermatologic	596	31379	3	9.19872e-07	24.0343	2.63277	0.0478971	1.04906	0.0710033	0.499946	1	0.999995
chr21.41507982.C.A	rs75603675	A	Protective*Conflicting; Risk factor*Conflicting; Severity*Conflicting	CAV	A	TMPRSS2	427.7	Tachycardia NOS	circulatory system	623	28529	3	0	0	0.403167	-0.0413141	0.959528	0.0612448	0.499947	1	0.999995
chr21.41494374.C.T	rs114363287	T	Risk factor	CAV	T	TMPRSS2	569	Other disorders of intestine	digestive	482	23471	2	0	0	0.00181315	-0.678209	0.507525	1.00543	0.499964	1	0.999995
chr3.141689849.A.G	rs6440031	G	Severity	CAV	A	LINC02618	244.2	Acquired hypothyroidism	endocrine/metabolic	827	27815	3	0	0	0.959782	-0.0687257	0.933583	0.101884	0.499964	1	0.999995
chr5.174562335.T.A	rs2220543	T	Severity	CAV	A	SUMO2P6	550.6	Incisional hernia	digestive	236	36134	3	1.28895e-06	14.2337	2.33192	0.0655348	1.06773	0.0971541	0.499965	1	0.999995
chr5.131995059.C.T	rs56162149	T	Severity	CAV-FE	C	ACSL6	617	NA	NA	282	8367	1	NA	NA	0	-0.0720991	0.930439	0.106886	0.499967	1	0.999995
chrX.15602217.T.C	rs190509934	C	Protective	CAV	C	ACE2	459	Other disorders of circulatory system	circulatory system	872	36291	3	0	0	0.91033	0.223306	1.2502	0.331054	0.499974	1	0.999995
chr19.50379362.T.C	rs1405655	C	Severity	CAV-FE	C	NR1H2	279.7	Other immunological findings	endocrine/metabolic	1139	27666	2	0	0	0.747427	0.0300512	1.03051	0.0445518	0.499979	1	0.999995
chrX.12889539.C.G	rs3853839	G	Severity; Risk factor	CAV-FE	G	TLR7	252.1	Hyperparathyroidism	endocrine/metabolic	574	32987	3	0.00811458	33.9223	3.02674	-0.0530297	0.948352	0.0786187	0.499982	1	0.999995
chr4.25613313.G.A	-	HLA-A*02:02	Protective	IP	A	HLA-A	305.2	Eating disorder	mental disorders	102	24324	3	0	0	0.376728	-0.132765	0.875671	0.19683	0.499985	1	0.999995
chrX.15586459.TAAATC.T	rs755766792	T	Severity	CAV	T	ACE2	428.3	Heart failure with reduced EF [Systolic or combined heart failure]	circulatory system	1259	34164	3	0	0	0.00252479	-0.697744	0.497707	1.03444	0.499987	1	0.999995
chr21.33252612.A.G	rs2236757	A	Severity	CAV-FE	A	IFNAR2	379	Other disorders of eye	sense organs	1041	32319	3	0.00105506	10.5797	2.23663	0.0340598	1.03465	0.0504964	0.499993	1	0.999995
chr3.149000300.G.T	rs76488148	T	Severity	CAV	T	GYG1	246.7	Abnormal results of function study of thyroid	endocrine/metabolic	128	30885	3	0	0	0.615154	-0.163599	0.849083	0.242551	0.5	1	0.999995
chr1.230710048.A.G	rs699	G	Severity	CAV	A	AGT	252.1	Hyperparathyroidism	endocrine/metabolic	430	23166	2	0	0	0.290655	0.0561589	1.05777	0.0832615	0.500001	1	0.999995
chrX.15566297.A.G	rs4646179	G	Severity	CAV	G	ACE2	710.19	Unspecified osteomyelitis	musculoskeletal	180	36569	3	0	0	0.0228173	-0.263179	0.768604	0.390192	0.500002	1	0.999995
chr9.81442264.TCAG.T	rs1826292621	T	Severity	CAV	T	-	598	Abnormal findings on examination of urine	genitourinary	379	38155	3	0	0	1.36286	-0.0828946	0.920448	0.122901	0.500003	1	0.999995
chr2.216660263.A.C	rs2270360	A	Severity	CAV	C	IGFBP2	782.3	Edema	symptoms	2042	31708	3	0	0	1.44421	-0.0309591	0.969515	0.0459007	0.500006	1	0.999995
chrX.15581269.T.C	rs138390800	C	May destabilize ACE2 protein structure	FCP + IP	C	ACE2	626.13	Irregular menstrual cycle	genitourinary	691	31407	3	0	0	1.52385e-05	0.518112	1.67886	0.768168	0.500008	1	0.999995
chr17.49863303.C.T	rs77534576	T	Severity	CAV	T	-	558	Noninfectious gastroenteritis	digestive	748	28356	3	0	0	1.23662	0.101413	1.10673	0.150358	0.500009	1	0.999995
chr13.23084699.A.G	rs1984162	G	Severity	CAV	G	-	681.7	Cellulitis and abscess of trunk	dermatologic	214	33739	3	0	0	1.35922	0.0781497	1.08128	0.115869	0.500016	1	0.999995
chr4.5820150.T.C	rs3774881	T	Severity	CAV	T	CRMP1	594.1	Calculus of kidney	genitourinary	183	7467	1	NA	NA	0	0.0799678	1.08325	0.118566	0.500021	1	0.999995
chr2.136948486.A.G	rs7605851	G	Severity	CAV-FE	G	THSD7B	250.14	Type 1 diabetes with neurological manifestations	endocrine/metabolic	123	26863	3	0	0	0.317071	0.135433	1.14503	0.200803	0.500022	1	0.999995
chr19.35687796.G.A	rs77127536	A	Severity	CAV	A	TYMSP2	172.11	Melanomas of skin	neoplasms	120	27777	2	0.00525759	2.54017	1.02606	-0.13853	0.870637	0.205399	0.50003	1	0.999995
chr6.12216733.A.G	rs10755709	A	Severity	CAV	G	-	564.8	NA	NA	163	37183	3	0.0128104	14.0919	2.32807	0.0804002	1.08372	0.119211	0.500034	1	0.999995
chr4.67910532.T.C	rs9998258	T	Possible functional consequences	FCP + IP	C	TMPRSS11A	386.9	Dizziness and giddiness (Light-headedness and vertigo)	sense organs	2968	33019	3	0	0	1.25941	-0.0473072	0.953794	0.0701435	0.500036	1	0.999995
chr9.87725456.A.T	rs56952354	A;T	Possible functional consequences	FCP + IP	T	CTSL	229	Benign neoplasm of unspecified sites	neoplasms	196	29253	2	0.103338	25.2691	1.33813	0.260491	1.29757	0.386237	0.500036	1	0.999995
chr10.104263031.C.A	rs4925	A	Protective for neurological complications of long COVID	CAV	A	GSTO1	288.11	Neutropenia	hematopoietic	282	34567	3	0.0317741	46.2402	3.72025	-0.0747554	0.92797	0.110842	0.500038	1	0.999995
chr20.50152518.G.A	rs6020298	A	Severity	CAV	G	PEDS1-UBE2V1	250.25	Diabetes type 2 with peripheral circulatory disorders	endocrine/metabolic	331	5767	1	NA	NA	0	-0.071458	0.931035	0.105953	0.500038	1	0.999995
chr1.154454494.A.C	rs2228145	A	Risk factor	CAV	C	IL6R	617	NA	NA	1039	36655	3	0	0	1.43575	0.0351261	1.03575	0.0520832	0.500042	1	0.999995
chr12.47902438.G.T	rs11574024	T	Severity	CAV	T	VDR	610.8	Other specified benign mammary dysplasias	genitourinary	110	33332	3	0	0	0.13307	-0.246936	0.781191	0.36615	0.50005	1	0.999995
chr6.160716758.G.A	rs4252187	A	Potential functional effect on protein	FCP + IP	A	PLG	585.1	Acute renal failure	genitourinary	1463	32088	3	0	0	0.0044743	0.493246	1.63762	0.731389	0.500059	1	0.999995
chr13.41746691.T.A	rs10507497	A	Severity	CAV-FE	A	VWA8	250.23	Type 2 diabetes with ophthalmic manifestations	endocrine/metabolic	681	26856	3	0	0	0.855878	-0.047031	0.954058	0.0697379	0.500059	1	0.999995
chrX.15566297.A.G	rs4646179	G	Severity	CAV	G	ACE2	415	Pulmonary heart disease	circulatory system	749	37902	3	0.154061	36.5285	3.15102	0.0982331	1.10322	0.145663	0.500066	1	0.999995
chr6.105878879.T.A	rs9386484	T	Severity	CAV	A	-	649.1	Diabetes or abnormal glucose tolerance complicating pregnancy	pregnancy complications	182	32193	3	0	0	0.846721	0.0790261	1.08223	0.117183	0.500069	1	0.999995
chr7.22728630.G.T	rs2066992	T	Protective	CAV-FE	T	IL6	428.3	Heart failure with reduced EF [Systolic or combined heart failure]	circulatory system	1258	34088	3	0.0173296	48.2405	3.86402	0.0462466	1.04733	0.0685779	0.500079	1	0.999995
chr15.90866675.C.T	rs79742014	T	Protective	IP	T	FURIN	695.41	Cutaneous lupus erythematosus	dermatologic	123	21188	2	0	0	0.0010392	0.696815	2.00735	1.03331	0.50009	1	0.999995
chr5.1211624.A.G	rs76067074	G	Severity	CAV-FE	G	SLC6A19	335	Multiple sclerosis	neurological	325	34372	3	0	0	0.668095	0.127339	1.1358	0.188833	0.500091	1	0.999995
chr1.169597075.C.T	rs6127	T	Severity in males	CAV	C	SELP	275.3	Disorders of magnesium metabolism	endocrine/metabolic	150	37297	3	0.00032714	0	1.82356	-0.0925719	0.911584	0.137277	0.500093	1	0.999995
chr18.6461231.C.G	rs11659676	G	Severity	CAV-FE	G	RPL6P27	395.6	Heart valve replaced	circulatory system	323	25502	2	0.0106144	44.2909	1.79504	0.0548435	1.05638	0.081329	0.500095	1	0.999995
chr12.106231175.T.A	rs12823094	A	Severity	CAV	A	-	742	Derangement of joint, non-traumatic	musculoskeletal	154	33564	3	0.00260851	31.7144	2.92888	0.106195	1.11204	0.157482	0.500101	1	0.999995
chr20.50152518.G.A	rs6020298	A	Severity	CAV	G	PEDS1-UBE2V1	514.2	Solitary pulmonary nodule	respiratory	300	8517	1	NA	NA	0	-0.0725748	0.929996	0.107625	0.500103	1	0.999995
chr14.94566450.G.A	rs2093266	A	Risk factor for acute kidney injury	CAV	A	SERPINA4	225.1	Benign neoplasm of brain, cranial nerves, meninges	neoplasms	166	38764	3	0.04278	25.25	2.67558	-0.111183	0.894775	0.16488	0.500103	1	0.999995
chr9.87726001.C.A	rs41307457	C;A	Possible functional consequences	FCP + IP	A	CTSL	740.11	Osteoarthrosis, localized, primary	musculoskeletal	3609	30846	3	1.29786e-06	4.80992	2.10106	-0.0313663	0.969121	0.0465152	0.500106	1	0.999995
chr9.131672331.T.G	rs12551879	G	Severity	CAV	G	RAPGEF1	371	Inflammation of the eye	sense organs	799	33569	3	0	0	0.178476	0.0621814	1.06416	0.0922137	0.500109	1	0.999995
chr1.161509955.A.G	rs1801274	G	Severity	CAV	G	FCGR2A	473.4	Voice disturbance	respiratory	217	9403	1	NA	NA	0	0.0665993	1.06887	0.0987669	0.500116	1	0.999995
chr6.45737076.T.A	rs16873740	A	Severity	CAV	A	-	208	Benign neoplasm of colon	neoplasms	1421	35209	3	0	0	1.51178	-0.0357026	0.964927	0.0529472	0.500117	1	0.999995
chr9.132278286.T.C	rs11243705	C	Severity	CAV	C	SETX	198	Secondary malignant neoplasm	neoplasms	462	34584	3	0	0	0.181321	-0.0665694	0.935598	0.0987229	0.500117	1	0.999995
chr5.131995059.C.T	rs56162149	T	Severity	CAV-FE	T	ACSL6	979	Adverse drug events and drug allergies	injuries & poisonings	139	27665	2	0	0	0.116959	0.0969756	1.10183	0.143816	0.50012	1	0.999995
chr5.174562335.T.A	rs2220543	T	Severity	CAV	A	SUMO2P6	550.4	Umbilical hernia	digestive	396	36134	3	0	0	0.0175573	-0.0515212	0.949784	0.0764084	0.500129	1	0.999995
chr6.31575324.G.A	rs361525	G	Severity	CAV-FE	A	TNF	627.2	Symptomatic menopause	genitourinary	638	31410	3	0	0	1.44694	-0.0918432	0.912248	0.136208	0.500129	1	0.999995
chr19.50379362.T.C	rs1405655	C	Severity	CAV-FE	C	NR1H2	270	Disorders of protein plasma/amino-acid transport and metabolism	endocrine/metabolic	285	27872	2	0	0	0.142325	0.0590335	1.06081	0.08755	0.500131	1	0.999995
chr17.16948873.A.G	rs34557412	G	Severity	CAV	G	TNFRSF13B	260.6	Anorexia	endocrine/metabolic	360	25234	3	0	0	0.000849444	-0.683445	0.504875	1.0136	0.500136	1	0.999995
chr4.71762286.C.T	rs113574864	T	Severity	CAV	T	GC	263	Other nutritional deficiency	endocrine/metabolic	210	25109	3	1.09022e-08	0	1.99145	0.111647	1.11812	0.165584	0.500146	1	0.999995
chr11.88824823.A.G	rs10831496	G	Severity	CAV-FE	A	GRM5	721.2	Spondylosis with myelopathy	musculoskeletal	181	21714	2	0	0	0.000646978	-0.0841232	0.919318	0.124766	0.500153	1	0.999995
chrX.12886851.C.T	rs5743781	T	Severity; Severity for males	CAV-FE	T	TLR7	300.11	Generalized anxiety disorder	mental disorders	1125	24358	3	0	0	0.257284	0.327705	1.38778	0.486032	0.500155	1	0.999995
chr14.35401887.C.T	rs696	CC genotype	Severity	CAV	T	NFKBIA	272.12	Hyperglyceridemia	endocrine/metabolic	799	17384	2	0	0	0.026734	-0.0366147	0.964048	0.0543049	0.500157	1	0.999995
chr9.30504351.C.T	rs17775810	TT genotype	Protective	CAV	T	LINC01242	110.12	Althete's foot	infectious diseases	866	31023	3	0	0	1.29344	-0.0539665	0.947464	0.0800419	0.500167	1	0.999995
chr1.161544752.A.C	rs396991	C	Severity	CAV-FE	C	FCGR3A	112.3	Candidiasis of skin and nails	infectious diseases	183	18255	2	0	0	5.89019e-05	0.0763384	1.07933	0.113226	0.500175	1	0.999995
chr1.109740350.G.T	rs1332018	T	Risk factor; Severity	CAV	G	GSTM3	362.2	Degeneration of macula and posterior pole of retina	sense organs	713	33686	3	0	0	0.661739	-0.0403715	0.960433	0.0598798	0.500178	1	0.999995
chr17.9267091.C.T	rs34761447	C	Severity	CAV	T	STX8	741.2	Stiffness of joint	musculoskeletal	1256	35337	3	1.52538e-06	19.7969	2.49367	0.0644579	1.06658	0.0956051	0.500178	1	0.999995
chr2.195499753.A.C	rs73060484	C	Severity	CAV	C	-	389.4	Tinnitus	sense organs	404	34732	3	0	0	0.0377333	0.0733631	1.07612	0.108814	0.50018	1	0.999995
chr2.113129630.T.C	rs419598	C	Risk factor	CAV	C	IL1RN	327.7	Sleep related movement disorders	neurological	300	30381	3	0.0301734	37.083	3.17879	0.0675212	1.06985	0.100149	0.500181	1	0.999995
chrX.12885540.A.T	rs179008	T	Severity; Risk factor	CAV	T	TLR7	455	Hemorrhoids	circulatory system	1387	30994	3	0.0086965	40.8468	3.38105	0.0389659	1.03973	0.0577966	0.500191	1	0.999995
chr2.60480453.A.G	rs1123573	A	Severity	CAV-FE	G	BCL11A	362.6	Peripheral retinal degenerations	sense organs	202	33671	3	0	0	0.29026	-0.0721261	0.930414	0.106984	0.500199	1	0.999995
chr1.87162490.C.T	rs10873821	C	Severity	CAV	C	LINC01140	573.7	Abnormal results of function study of liver	digestive	147	8051	1	NA	NA	0	-0.082385	0.920917	0.122201	0.5002	1	0.999995
chr11.88824823.A.G	rs10831496	G	Severity	CAV-FE	A	GRM5	296	Mood disorders	mental disorders	4969	15215	2	0	0	0.163688	-0.0182472	0.981918	0.0270659	0.5002	1	0.999995
chr1.154454494.A.C	rs2228145	A	Risk factor	CAV	C	IL6R	586.4	Stricture/obstruction of ureter	genitourinary	619	32008	3	0.032934	71.5852	7.03858	0.0450471	1.04608	0.0668214	0.500221	1	0.999995
chr17.34252769.A.G	rs1024611	G	Risk factor	CAV	G	CCL2	250.25	Diabetes type 2 with peripheral circulatory disorders	endocrine/metabolic	1117	26897	3	0.00443076	32.7073	2.97209	-0.0350163	0.96559	0.0519447	0.500243	1	0.999995
chr17.35880776.C.T	rs2107538	T	Risk factor; Severity	FCP	T	CCL5	363.3	Chorioretinal scars	sense organs	125	33895	3	0	0	0.371512	-0.094967	0.909403	0.140879	0.500245	1	0.999995
chr2.162267541.C.T	rs1990760	T	Risk factor; Severity	CAV	T	IFIH1	071.1	HIV infection, symptomatic	infectious diseases	2078	17315	2	0	0	0.0116636	-0.0272959	0.973073	0.0404923	0.500247	1	0.999995
chr14.102356233.A.G	rs11160678	G	Severity	CAV	G	CINP	202	Cancer of other lymphoid, histiocytic tissue	neoplasms	249	37777	3	0.0914096	74.401	7.8128	0.065723	1.06793	0.097498	0.50025	1	0.999995
chr9.87724615.A.G	rs3128509	A;G	Possible functional consequences	FCP + IP	A	CTSL	276	Disorders of fluid, electrolyte, and acid-base balance	endocrine/metabolic	2562	33520	3	0.00276285	45.4183	3.66423	0.0226685	1.02293	0.0336282	0.500253	1	0.999995
chr1.169597075.C.T	rs6127	T	Severity in males	CAV	C	SELP	458	Hypotension	circulatory system	427	36297	3	0	0	1.44421	0.052632	1.05404	0.0780794	0.500259	1	0.999995
chr11.88436431.C.T	rs72953026	T	Severity	CAV-FE	T	-	155	Cancer of liver and intrahepatic bile duct	neoplasms	322	36351	3	0	0	0.963464	0.0819597	1.08541	0.121589	0.500266	1	0.999995
chr14.94566450.G.A	rs2093266	A	Risk factor for acute kidney injury	CAV	A	SERPINA4	514	Abnormal findings examination of lungs	respiratory	954	36166	3	0.0339966	73.3361	7.50077	0.0442143	1.04521	0.0655934	0.500269	1	0.999995
chr10.76490426.T.C	rs114026383	C	Risk factor for European population	CAV	C	LRMDA	512.2	Painful respiration	respiratory	275	23123	3	0.0271935	0	1.04684	-0.247934	0.780411	0.367822	0.500273	1	0.999995
chr2.181488719.A.C	rs2034831	C	Severity	CAV	C	ITGA4	949	Allergies, other	injuries & poisonings	1016	30840	3	0.0509123	55.2627	4.47055	0.0716971	1.07433	0.106366	0.500274	1	0.999995
chr22.19963748.G.A	rs4680	A	Risk factor	FCP	A	COMT	291.4	Specific nonpsychotic mental disorders due to brain damage	mental disorders	202	35127	3	0	0	0.940117	-0.0696729	0.932699	0.103363	0.500274	1	0.999995
chr12.57108399.C.T	rs324011	T	Risk factor; Severity	CAV	T	STAT6	255.1	Adrenal hyperfunction	endocrine/metabolic	137	34830	3	0.0172775	32.0483	2.94327	0.093853	1.0984	0.139236	0.500274	1	0.999995
chr2.60480453.A.G	rs1123573	A	Severity	CAV-FE	G	BCL11A	153.3	Malignant neoplasm of rectum, rectosigmoid junction, and anus	neoplasms	727	34587	3	0.00646575	41.2415	3.40376	0.037811	1.03853	0.0560946	0.500275	1	0.999995
chr12.8058591.T.C	rs7842	C	Risk factor; Severity	CAV	C	C3AR1	550	Abdominal hernia	digestive	1985	36429	3	0	0	0.918871	-0.0239127	0.976371	0.0354758	0.500276	1	0.999995
chr2.113129630.T.C	rs419598	C	Risk factor	CAV	C	IL1RN	760	Back pain	symptoms	6654	28079	3	5.3279e-06	0	1.58959	0.0176635	1.01782	0.0262052	0.500282	1	0.999995
chr17.31410594.G.A	rs178840	G	Severity	CAV	G	RAB11FIP4	536	Disorders of function of stomach	digestive	338	20647	2	0	0	0.0333252	0.0549645	1.0565	0.0815447	0.500285	1	0.999995
chrX.15581269.T.C	rs138390800	C	May destabilize ACE2 protein structure	FCP + IP	C	ACE2	714.1	Rheumatoid arthritis	musculoskeletal	792	36207	3	0	0	0.00304405	-0.685716	0.503729	1.01735	0.500297	1	0.999995
chr4.24511798.A.G	rs73246461	G	Severity	CAV	G	-	571.81	Portal hypertension	digestive	146	31922	3	0	0	0.143585	0.101709	1.10706	0.150899	0.500298	1	0.999995
chr14.72467521.C.T	rs12587980	T	Severity	CAV	T	RGS6	276.14	Hypopotassemia	endocrine/metabolic	864	34081	3	0	0	0.0398791	0.034849	1.03546	0.0517037	0.500302	1	0.999995
chr2.136948486.A.G	rs7605851	G	Severity	CAV-FE	G	THSD7B	452.2	Deep vein thrombosis [DVT]	circulatory system	770	31887	3	0	0	0.556691	-0.0655854	0.936519	0.0973063	0.500305	1	0.999995
chr2.167953627.G.A	rs7595310	A	Severity	CAV-FE	G	STK39	745	Pain in joint	musculoskeletal	2613	5133	1	NA	NA	0	-0.0272535	0.973115	0.0404354	0.50031	1	0.999995
chr5.77379593.G.A	rs7715119	A	Severity	CAV-FE	A	PDE8B	1013	NA	NA	270	38265	3	0.00961863	0	1.84857	-0.0844216	0.919044	0.125254	0.500311	1	0.999995
chr6.6924962.A.C	rs6933436	C	Severity	CAV	C	-	638	NA	NA	358	37545	3	0.0732586	75.1418	8.04565	0.0590469	1.06083	0.0876081	0.500318	1	0.999995
chrX.15581269.T.C	rs138390800	C	May destabilize ACE2 protein structure	FCP + IP	C	ACE2	272.1	Hyperlipidemia	endocrine/metabolic	13325	23080	3	0	0	0.0464186	-0.158297	0.853597	0.234869	0.500326	1	0.999995
chr11.320772.A.G	rs12252	G	Severity; Risk factor	CAV	G	IFITM3	172.1	Melanomas of skin, dx or hx	neoplasms	132	27243	2	0.11589	42.5548	1.74079	0.148889	1.16054	0.220911	0.500326	1	0.999995
chr1.27373964.C.T	rs141300199	T	Severity	CAV	T	FCN3	369.5	Conjunctivitis, infectious	sense organs	766	33642	3	0.316777	0	1.30335	0.488405	1.62971	0.724673	0.500333	1	0.999995
chr1.12207235.C.T	rs3397	T	Severity	CAV-FE	C	TNFRSF1B	078	Viral warts & HPV	infectious diseases	631	16530	2	0	0	0.786837	0.0413407	1.04221	0.0613401	0.500338	1	0.999995
chr5.180810828.C.T	rs113791144	T	Severity	CAV	T	-	772.2	Spasm of muscle	symptoms	608	36477	3	0.0114269	22.0473	2.56566	-0.0775407	0.925389	0.115055	0.500348	1	0.999995
chr12.106231175.T.A	rs12823094	A	Severity	CAV	A	-	418.1	Precordial pain	circulatory system	345	27438	3	2.85433e-06	10.8603	2.24367	0.0763611	1.07935	0.113305	0.500349	1	0.999995
chr12.106231175.T.A	rs12823094	A	Severity	CAV	A	-	333.4	Torsion dystonia	neurological	122	24837	2	0	0	0.077767	0.101543	1.10688	0.150672	0.500353	1	0.999995
chr5.86011821.T.G	rs4424029	G	Severity	CAV	G	-	371.1	Uveitis, noninfectious or NOS	sense organs	212	33367	3	0.0444304	55.9223	4.53744	-0.0729213	0.929674	0.108204	0.500358	1	0.999995
chr16.57636629.G.A	rs7499679	A	Severity	CAV	A	ADGRG1	527	Diseases of the salivary glands	digestive	244	36745	3	0	0	0.204499	0.0685997	1.07101	0.101792	0.500362	1	0.999995
chr17.27263807.T.C	rs60811869	C	Severity	CAV	C	-	279.1	Immunity deficiency	endocrine/metabolic	231	36277	3	0	0	0.770566	0.168606	1.18365	0.250189	0.500365	1	0.999995
chrX.15596127.G.T	rs146598386	T	Severity	CAV	T	ACE2	573.2	Liver replaced by transplant	digestive	215	32861	3	0	0	0.000872831	0.685754	1.98527	1.01757	0.500368	1	0.999995
chr11.2872637.A.G	rs10766439	A	Severity	CAV	A	-	619	Noninflammatory female genital disorders	genitourinary	2019	33464	3	0	0	0.493797	-0.027523	0.972852	0.0408407	0.500368	1	0.999995
chr3.101705614.T.C	rs11919389	C	Risk factor	CAV	C	PDCL3P4	571	Chronic liver disease and cirrhosis	digestive	2693	32774	3	0	0	0.39012	0.0214576	1.02169	0.0318405	0.500369	1	0.999995
chr4.71742666.T.G	rs2282679	G	Severity	CAV	G	GC	539	Bariatric surgery	digestive	665	38540	3	3.82887e-07	8.19131	2.17844	-0.052894	0.948481	0.07849	0.500379	1	0.999995
chr10.52771475.C.T	rs1800450	T	Severity	CAV	T	MBL2	276.13	Hyperpotassemia	endocrine/metabolic	1279	34250	3	0	0	0.496822	0.0440114	1.04499	0.0653095	0.500381	1	0.999995
chr2.162267541.C.T	rs1990760	T	Risk factor; Severity	CAV	T	IFIH1	575	Other biliary tract disease	digestive	260	24247	2	0	0	0.172644	-0.0684868	0.933806	0.10163	0.500386	1	0.999995
chr1.244873270.T.C	rs12130553	C	Severity	CAV	C	-	479	Other upper respiratory disease	respiratory	318	8052	1	NA	NA	0	-0.0564967	0.94507	0.0838376	0.500386	1	0.999995
chr1.161517662.T.C	rs72717040	C	Risk factor	FCP + IP	C	FCGR2A	367.1	Myopia	sense organs	100	8072	1	NA	NA	0	-0.500692	0.606111	0.743001	0.500389	1	0.999995
chr1.161517662.T.C	rs72717040	C	Risk factor	FCP + IP	C	FCGR2A	250.22	Type 2 diabetes with renal manifestations	endocrine/metabolic	509	5933	1	NA	NA	0	0.184567	1.2027	0.273887	0.500389	1	0.999995
chr5.96909661.C.T	rs150892504	T	Severity	CAV	T	ERAP2	530.11	GERD	digestive	7166	28411	3	0.0993814	26.2531	2.71198	-0.100212	0.904645	0.148713	0.500397	1	0.999995
chr15.90879313.T.C	rs8039305	C	Risk factor	CAV-FE	C	FURIN	735.2	Acquired toe deformities	musculoskeletal	287	26521	2	0.0373853	68.6048	3.1852	-0.0593088	0.942416	0.0880145	0.500405	1	0.999995
chr1.230710048.A.G	rs699	G	Severity	CAV	A	AGT	363.3	Chorioretinal scars	sense organs	104	21807	2	0	0	0.513264	0.111991	1.1185	0.166199	0.500412	1	0.999995
chr4.188627868.CTCT.C	rs1734523522	C	Severity	CAV	C	LINC01060	938	Dermatitis due to solar radiation	dermatologic	119	23279	2	0	0	0.00494137	-0.186899	0.829528	0.277369	0.500421	1	0.999995
chr6.52200448.A.G	rs13192246	G	Severity	CAV	A	-	610.1	Cystic mastopathy	genitourinary	276	25215	2	0	0	0.19987	-0.0679204	0.934335	0.100799	0.500426	1	0.999995
chr9.131672331.T.G	rs12551879	G	Severity	CAV	G	RAPGEF1	250.7	Diabetic retinopathy	endocrine/metabolic	633	33601	3	0	0	0.309778	0.0705696	1.07312	0.104734	0.500439	1	0.999995
chr13.19647239.G.A	rs191299359	A	Severity	CAV	A	MPHOSPH8	743	Osteoporosis, osteopenia and pathological fracture	musculoskeletal	2658	34805	3	0	0	0.00377997	0.72168	2.05789	1.07108	0.500447	1	0.999995
chrX.15581269.T.C	rs138390800	C	May destabilize ACE2 protein structure	FCP + IP	C	ACE2	367.9	Blindness and low vision	sense organs	308	34707	3	0	0	0.000839234	0.698785	2.01131	1.03711	0.500449	1	0.999995
chr1.35908500.C.T	rs2765013	C	Severity	CAV	T	AGO1	172.22	Squamous cell carcinoma	neoplasms	147	27448	2	0.0533807	36.4475	1.5735	-0.125154	0.882361	0.185749	0.50045	1	0.999995
chr21.41473456.A.G	rs17854725	G	Severity	CAV	G	TMPRSS2	782.3	Edema	symptoms	1702	22008	2	0	0	0.077606	-0.0255683	0.974756	0.0379475	0.500452	1	0.999995
chr4.67964168.T.A	rs720009	A	Possible functional consequences	FCP + IP	A	TMPRSS11A	450	Noninfectious disorders of lymphatic channels	circulatory system	241	38717	3	0	0	0.85356	-0.111531	0.894463	0.165531	0.500452	1	0.999995
chr10.43519603.G.T	rs10793436	G	Severity	CAV	T	-	800	Fracture of lower limb	injuries & poisonings	284	24708	2	0	0	0.104464	-0.0586817	0.943007	0.0870936	0.500453	1	0.999995
chr6.12216733.A.G	rs10755709	A	Severity	CAV	G	-	990	Effects radiation NOS	injuries & poisonings	137	36496	3	0.000330872	2.70488	2.0556	0.0873898	1.09132	0.129702	0.500454	1	0.999995
chr4.5820150.T.C	rs3774881	T	Severity	CAV	T	CRMP1	274.1	Gout	endocrine/metabolic	249	7456	1	NA	NA	0	0.0705813	1.07313	0.104756	0.500457	1	0.999995
chr1.20166359.C.T	rs72663004	T	Severity	CAV	T	PLA2G2C	041.1	Staphylococcus infections	infectious diseases	134	36125	3	0	0	1.26967	-0.220209	0.802351	0.326833	0.500461	1	0.999995
chr22.43928847.C.G	rs738409	G	Protective*Conflicting; Severity*Conflicting	CAV	G	PNPLA3	724.2	Disorders of coccyx	musculoskeletal	361	32834	3	0.0315086	56.5179	4.59959	0.0590608	1.06084	0.087658	0.500461	1	0.999995
chr21.41465040.G.A	rs17001042	A	Possible functional consequences	FCP + IP	A	TMPRSS2	627.3	Postmenopausal atrophic vaginitis	genitourinary	629	31370	3	0	0	0.0432976	-0.117928	0.88876	0.17503	0.500465	1	0.999995
chr6.41534945.A.C	rs1886814	C	Severity	CAV-FE	C	FOXP4-AS1	458	Hypotension	circulatory system	427	36152	3	0	0	0.233514	0.0796616	1.08292	0.118236	0.50047	1	0.999995
chr5.123497022.T.C	rs62377777	T	Severity	CAV	C	-	740.2	Osteoarthrosis, generalized	musculoskeletal	201	30952	3	0	0	1.36561	0.0806282	1.08397	0.119673	0.500476	1	0.999995
chr13.33129529.C.G	rs34425674	G	Risk factor	CAV	G	STARD13	465.2	Acute pharyngitis	respiratory	1264	28342	3	0	0	0.0220414	0.117431	1.1246	0.174297	0.500477	1	0.999995
chr2.191909428.G.A	rs147509469	A	Risk factor for females	CAV	A	CAVIN2-AS1	428	Congestive heart failure; nonhypertensive	circulatory system	2184	34075	3	0	0	0.187852	-0.102241	0.902812	0.151752	0.500478	1	0.999995
chr10.43519603.G.T	rs10793436	G	Severity	CAV	G	-	771.1	Swelling of limb	symptoms	403	7637	1	NA	NA	0	-0.0505351	0.950721	0.0750074	0.50048	1	0.999995
chr15.33615902.C.T	rs12593288	C	Severity	CAV	T	RYR3	527	Diseases of the salivary glands	digestive	243	36900	3	0.0425063	35.8014	3.11533	0.0868378	1.09072	0.128894	0.500494	1	0.999995
chr10.52340585.A.T	rs1441121	T	Severity	CAV	A	-	596.5	Functional disorders of bladder	genitourinary	493	36393	3	0	0	0.222254	0.0504843	1.05178	0.0749356	0.5005	1	0.999995
chr9.132278286.T.C	rs11243705	C	Severity	CAV	C	SETX	537	Other disorders of stomach and duodenum	digestive	260	35384	3	0	0	0.621595	-0.0899732	0.913956	0.13355	0.500501	1	0.999995
chr21.41464802.A.G	rs462574	A	Possible functional consequences	FCP + IP	A	TMPRSS2	742.9	Other derangement of joint	musculoskeletal	121	35524	3	8.40027e-07	0.811519	2.01636	0.123884	1.13188	0.183888	0.500506	1	0.999995
chr17.45422978.G.C	rs1230082	G	Severity	CAV	C	ARHGAP27	251.1	Hypoglycemia	endocrine/metabolic	101	5362	1	NA	NA	0	-0.0987022	0.906012	0.146509	0.500506	1	0.999995
chr7.117611595.T.G	rs150212784	G	Severity	CAV	G	CFTR	269	Proteinuria	endocrine/metabolic	1053	27857	2	0	0	0.742052	-0.484215	0.616181	0.718749	0.500508	1	0.999995
chr11.14893332.A.G	rs10741657	G	Severity	CAV	A	CYP2R1	277.7	Dysmetabolic syndrome X	endocrine/metabolic	227	36781	3	0	0	1.18307	0.0693968	1.07186	0.103011	0.500514	1	0.999995
chr4.69615987.C.T	rs7688383	T	Loss of smell and taste	CAV	T	UGT2A1	626	Disorders of menstruation and other abnormal bleeding from female genital tract	genitourinary	2420	30644	3	0	0	0.74105	0.0238214	1.02411	0.0353603	0.500517	1	0.999995
chr7.117559590.ATCT.A	rs113993960	A	Severity	CAV	A	CFTR	291.4	Specific nonpsychotic mental disorders due to brain damage	mental disorders	202	35005	3	0	0	0.00107181	-0.682515	0.505344	1.01312	0.500519	1	0.999995
chr1.20166359.C.T	rs72663004	T	Severity	CAV	T	PLA2G2C	429.1	Heart transplant/surgery	circulatory system	116	34161	3	0	0	1.47975	0.190117	1.20939	0.282214	0.500527	1	0.999995
chr19.50379362.T.C	rs1405655	C	Severity	CAV-FE	C	NR1H2	389	Hearing loss	sense organs	1532	26471	2	0	0	0.506402	0.0265897	1.02695	0.0394707	0.50053	1	0.999995
chrX.15581240.G.A	rs147464721	A	Severity	CAV	A	ACE2	628	Ovarian cyst	genitourinary	368	31391	3	0	0	2.39567e-05	0.500424	1.64942	0.742853	0.500533	1	0.999995
chr1.12207235.C.T	rs3397	T	Severity	CAV-FE	T	TNFRSF1B	706.1	Acne	dermatologic	185	6530	1	NA	NA	0	-0.09712	0.907447	0.14417	0.500535	1	0.999995
chr10.89010241.T.C	rs982764	T	Severity	CAV-FE	C	FAS	426.9	Cardiac pacemaker/device in situ	circulatory system	975	29441	3	0.016349	62.2365	5.29611	-0.0360573	0.964585	0.0535255	0.500536	1	0.999995
chr12.52726315.TC.T	rs5798227	T	Risk factor	CAV	TC	-	274	Gout and other crystal arthropathies	endocrine/metabolic	878	38122	3	0	0	0.17425	-0.0562442	0.945308	0.0834922	0.500536	1	0.999995
chr2.181488719.A.C	rs2034831	C	Severity	CAV	C	ITGA4	465	Acute upper respiratory infections of multiple or unspecified sites	respiratory	3989	28163	3	0	0	1.06402	-0.0401703	0.960626	0.0596312	0.500537	1	0.999995
chr4.67910402.G.A	rs4860265	G	Possible functional consequences	FCP + IP	G	TMPRSS11A	362	Other retinal disorders	sense organs	1434	32904	3	0	0	0.487637	-0.0273656	0.973005	0.0406235	0.50054	1	0.999995
chr2.195519781.A.G	rs74417002	G	Severity	CAV	G	-	361	Retinal detachments and defects	sense organs	188	34044	3	0	0	0.821388	-0.192488	0.824905	0.285743	0.500542	1	0.999995
chr11.126292948.C.T	rs8177374	T	Protective	CAV	T	TIRAP	695.42	Systemic lupus erythematosus	dermatologic	479	32081	3	0	0	0.170067	-0.0868045	0.916856	0.128862	0.500552	1	0.999995
chr4.188627868.CTCT.C	rs1734523522	C	Severity	CAV	C	LINC01060	634	Miscarriage; stillbirth	pregnancy complications	238	37897	3	0.230003	73.443	7.53098	-0.114598	0.891724	0.170123	0.500553	1	0.999995
chr6.41534945.A.C	rs1886814	C	Severity	CAV-FE	C	FOXP4-AS1	624.9	stress incontinence, female	genitourinary	559	37565	3	0	0	0.742365	-0.0681833	0.934089	0.101219	0.500554	1	0.999995
chr12.112919388.G.A	rs10774671	A	Severity (A allele); Protective (G allele)	CAV-FE	G	OAS1	078	Viral warts & HPV	infectious diseases	795	21575	2	0	0	0.975615	-0.0370792	0.9636	0.055045	0.500556	1	0.999995
chr6.41534945.A.C	rs1886814	C	Severity	CAV-FE	C	FOXP4-AS1	681.2	Cellulitis and abscess of face/neck	dermatologic	113	33673	3	0	0	0.115405	-0.173319	0.840869	0.257301	0.500562	1	0.999995
chr18.69541156.T.C	rs12958013	T	Severity	CAV	C	DOK6	994.2	Sepsis	injuries & poisonings	262	37142	3	0	0	0.653785	-0.117151	0.88945	0.173917	0.500562	1	0.999995
chr14.55263686.C.T	rs10140801	T	Severity	CAV-FE	T	FBXO34-AS1	112.3	Candidiasis of skin and nails	infectious diseases	146	24129	2	0	0	0.0445587	-0.0834401	0.919946	0.123874	0.500572	1	0.999995
chr13.102695866.A.G	rs599976	G	Severity	CAV-FE	G	METTL21C	792.1	Papanicolaou smear of cervix or vagina with atypical squamous cells	genitourinary	365	34954	3	0	0	0.596669	-0.0790814	0.923965	0.117405	0.500579	1	0.999995
chr10.104263031.C.A	rs4925	A	Protective for neurological complications of long COVID	CAV	A	GSTO1	250.7	Diabetic retinopathy	endocrine/metabolic	635	33678	3	0	0	0.375454	0.0497762	1.05104	0.0739002	0.500592	1	0.999995
chr10.52340585.A.T	rs1441121	T	Severity	CAV	A	-	696.41	Psoriasis vulgaris	dermatologic	580	30269	3	0	0	0.625567	-0.0444723	0.956502	0.0660258	0.500592	1	0.999995
chr3.126118894.C.T	rs1868132	T	Severity	CAV	T	ALDH1L1	250.25	Diabetes type 2 with peripheral circulatory disorders	endocrine/metabolic	786	20942	2	0	0	0.0880308	-0.0596071	0.942135	0.0884995	0.50061	1	0.999995
chr12.132489230.GC.G	rs56106917	G	Severity	CAV	G	FBRSL1	374	Other disorders of eyelids	sense organs	440	33573	3	0	0	0.170579	-0.0500409	0.95119	0.0742969	0.500612	1	0.999995
chr3.141689849.A.G	rs6440031	G	Severity	CAV	A	LINC02618	573.5	Jaundice (not of newborn)	digestive	121	29252	3	0.446885	57.6369	4.72109	0.182774	1.20054	0.27137	0.500613	1	0.999995
chr4.188627868.CTCT.C	rs1734523522	C	Severity	CAV	C	LINC01060	585.2	Renal failure NOS	genitourinary	157	31627	3	0.149481	56.4774	4.59531	0.116163	1.12318	0.172471	0.500615	1	0.999995
chr2.136948486.A.G	rs7605851	G	Severity	CAV-FE	G	THSD7B	580.3	Nephritis and nephropathy without mention of glomerulonephritis	genitourinary	254	31997	3	0	0	0.312111	-0.107607	0.897981	0.159767	0.500615	1	0.999995
chr2.196087686.G.A	rs2176724	A	Severity	CAV	A	-	281	Other deficiency anemia	hematopoietic	355	29247	3	0	0	1.35893	-0.0665101	0.935653	0.0987512	0.500622	1	0.999995
chr5.131995059.C.T	rs56162149	T	Severity	CAV-FE	T	ACSL6	681.7	Cellulitis and abscess of trunk	dermatologic	136	25557	2	0	0	0.0326287	0.0977026	1.10263	0.145065	0.500624	1	0.999995
chr13.22495675.AG.A	rs10714879	A	Severity	CAV	AG	-	296.2	Depression	mental disorders	4637	18208	2	0.000404587	18.2692	1.22353	0.0185744	1.01875	0.0275788	0.500627	1	0.999995
chr1.154454494.A.C	rs2228145	A	Risk factor	CAV	C	IL6R	840	Sprains and strains	injuries & poisonings	414	36444	3	0.00385846	0	1.98526	0.0530637	1.0545	0.078788	0.500629	1	0.999995
chr15.60845514.G.A	rs17303202	A	Risk factor; Severity	CAV-FE	A	RORA	751.2	Congenital anomalies of urinary system	congenital anomalies	161	38715	3	0	0	0.389849	-0.0871844	0.916508	0.129452	0.500637	1	0.999995
chr5.123497022.T.C	rs62377777	T	Severity	CAV	C	-	374	Other disorders of eyelids	sense organs	441	33473	3	0	0	1.69072	-0.0555107	0.946002	0.082423	0.500638	1	0.999995
chr1.90742957.A.C	rs2166172	C	Severity	CAV-FE	C	-	415	Pulmonary heart disease	circulatory system	745	37715	3	0	0	1.07633	-0.0431516	0.957766	0.0640721	0.500639	1	0.999995
chr2.60480453.A.G	rs1123573	A	Severity	CAV-FE	G	BCL11A	593.1	Gross hematuria	genitourinary	422	31975	3	0.0521912	75.1857	8.05986	-0.0506973	0.950566	0.0752761	0.500639	1	0.999995
chr2.195499753.A.C	rs73060484	C	Severity	CAV	C	-	053	Herpes zoster	infectious diseases	662	27775	3	0.015634	26.6128	2.72527	0.0597946	1.06162	0.0887843	0.500641	1	0.999995
chr18.69541156.T.C	rs12958013	T	Severity	CAV	C	DOK6	519.8	Other diseases of respiratory system, NEC	respiratory	174	37126	3	0	0	0.310163	-0.140026	0.869336	0.207914	0.500643	1	0.999995
chr14.72467521.C.T	rs12587980	T	Severity	CAV	T	RGS6	701.2	Scar conditions and fibrosis of skin	dermatologic	215	35769	3	0	0	0.236807	-0.0698031	0.932577	0.103647	0.500647	1	0.999995
chr17.16948873.A.G	rs34557412	G	Severity	CAV	G	TNFRSF13B	695.42	Systemic lupus erythematosus	dermatologic	480	32038	3	0	0	0.00151081	-0.681468	0.505874	1.01188	0.500648	1	0.999995
chr21.41465921.C.T	rs62217525	C	Possible functional consequences	FCP + IP	T	TMPRSS2	714	Rheumatoid arthritis and other inflammatory polyarthropathies	musculoskeletal	951	35729	3	2.48055e-06	35.9495	3.12253	0.0855781	1.08935	0.12707	0.500649	1	0.999995
chrX.15603134.G.A	rs7885856	G;A	Possible functional consequences	FCP + IP	A	ACE2	580.32	Nephritis and nephropathy with pathological lesion	genitourinary	154	32104	3	0	0	0.65655	0.199997	1.2214	0.296969	0.500654	1	0.999995
chr21.41473715.C.A	rs2298661	A	Protective	CAV-FE	A	TMPRSS2	519.8	Other diseases of respiratory system, NEC	respiratory	179	37918	3	0	0	0.703863	-0.0933472	0.910877	0.138609	0.500656	1	0.999995
chr10.104263031.C.A	rs4925	A	Protective for neurological complications of long COVID	CAV	A	GSTO1	375	Disorders of lacrimal system	sense organs	101	33668	3	0.0976931	42.5257	3.47982	-0.13001	0.878086	0.19305	0.500658	1	0.999995
chr16.57636629.G.A	rs7499679	A	Severity	CAV	A	ADGRG1	475.9	Postnasal drip	respiratory	750	26284	3	0.00438043	30.9672	2.89717	0.0397588	1.04056	0.0590371	0.500659	1	0.999995
chrX.15600835.T.C	rs4646116	C	Risk factor	FCP + IP	C	ACE2	585.1	Acute renal failure	genitourinary	1464	32103	3	0.110863	0	1.92166	0.287958	1.3337	0.427586	0.50066	1	0.999995
chr5.86011821.T.G	rs4424029	G	Severity	CAV	G	-	615	Endometriosis	genitourinary	153	36258	3	0	0	0.253609	0.081278	1.08467	0.12069	0.500663	1	0.999995
chr20.50172836.A.G	rs6122883	G	Severity	CAV-FE	G	LINC01273	464	Acute sinusitis	respiratory	517	28002	3	0	0	0.376454	0.0478452	1.04901	0.0710479	0.500679	1	0.999995
chr22.24011037.T.C	rs11090305	C	Severity	CAV	C	-	270.3	Disorders of plasma protein metabolism	endocrine/metabolic	333	34328	3	0	0	1.58615	0.0592508	1.06104	0.0879848	0.500679	1	0.999995
chr19.50379362.T.C	rs1405655	C	Severity	CAV-FE	C	NR1H2	800.1	Fracture of neck of femur	injuries & poisonings	100	26719	2	0.139815	75.5408	4.08844	0.101087	1.10637	0.150112	0.500689	1	0.999995
chr4.68840276.G.A	rs115162070	G	Severity	CAV	A	-	110.13	Dermatophytosis of the body	infectious diseases	328	31128	3	0	0	0.0164346	-0.148949	0.861613	0.221188	0.500691	1	0.999995
chr1.161509955.A.G	rs1801274	G	Severity	CAV	G	FCGR2A	442	Other aneurysm	circulatory system	473	11387	1	NA	NA	0	0.0485377	1.04973	0.0720789	0.500695	1	0.999995
chr21.41473456.A.G	rs17854725	G	Severity	CAV	A	TMPRSS2	740.11	Osteoarthrosis, localized, primary	musculoskeletal	827	11352	1	NA	NA	0	-0.0359252	0.964712	0.0533493	0.500695	1	0.999995
chr11.784340.C.G	rs7104929	G	Severity	CAV-FE	G	-	580.1	Glomerulonephritis	genitourinary	180	31788	3	0	0	0.367498	-0.0849619	0.918547	0.12617	0.500697	1	0.999995
chr1.35908500.C.T	rs2765013	C	Severity	CAV	T	AGO1	740	Osteoarthrosis	musculoskeletal	5463	30461	3	0	0	0.224787	-0.017616	0.982538	0.0261608	0.500708	1	0.999995
chr1.244873270.T.C	rs12130553	C	Severity	CAV	T	-	478	Throat pain	respiratory	109	13938	2	0	0	0.30157	0.100779	1.10603	0.149663	0.500711	1	0.999995
chr18.69541156.T.C	rs12958013	T	Severity	CAV	C	DOK6	1004	NA	NA	152	37602	3	0	0	0.7125	-0.153674	0.857551	0.228219	0.500717	1	0.999995
chr21.41470664.C.T	rs61735794	T	Risk factor	CAV	T	TMPRSS2	600	Hyperplasia of prostate	genitourinary	1995	35413	3	3.90952e-06	6.51121	2.13929	0.102604	1.10805	0.152375	0.500717	1	0.999995
chr4.68840276.G.A	rs115162070	G	Severity	CAV	A	-	578.9	Hemorrhage of gastrointestinal tract	digestive	466	34000	3	0.0321631	14.084	2.32786	-0.128892	0.879069	0.191418	0.500721	1	0.999995
chr2.216660263.A.C	rs2270360	A	Severity	CAV	C	IGFBP2	427.6	Premature beats	circulatory system	362	26953	3	0.249214	84.6933	13.0662	0.0643518	1.06647	0.0955713	0.500732	1	0.999995
chr11.14893332.A.G	rs10741657	G	Severity	CAV	A	CYP2R1	427.6	Premature beats	circulatory system	385	29645	3	0	0	0.165904	-0.0545565	0.946905	0.0810245	0.500735	1	0.999995
chr19.50259161.A.G	rs1651553	G	Severity	CAV	A	MYH14	695	Erythematous conditions	dermatologic	1432	31757	3	0	0	0.396217	0.0289077	1.02933	0.0429329	0.500742	1	0.999995
chr3.157438240.A.G	rs1840680	AG genotype)	Protective	CAV	A	PTX3	745	Pain in joint	musculoskeletal	8695	24468	3	0	0	1.25172	-0.0133116	0.986777	0.0197702	0.500744	1	0.999995
chr3.27146807.G.A	rs17317135	G	Severity	CAV	A	NEK10	626.13	Irregular menstrual cycle	genitourinary	678	30727	3	0	0	0.782197	-0.135317	0.873439	0.20097	0.500746	1	0.999995
chr9.4329170.T.C	rs3895472	C	Severity	CAV	T	GLIS3	340	Migraine	neurological	1781	32690	3	0.0044973	31.5007	2.91974	-0.0372295	0.963455	0.055293	0.500748	1	0.999995
chr7.128954129.T.C	rs10488631	TCTA haplotype	Severity in European-Americans	CAV	C	IRF5	617	NA	NA	295	8846	1	NA	NA	0	-0.223159	0.799988	0.331435	0.50075	1	0.999995
chr1.35908500.C.T	rs2765013	C	Severity	CAV	T	AGO1	709.7	Unspecified diffuse connective tissue disease	dermatologic	154	31240	3	0.018759	35.1848	3.08569	-0.0973606	0.907229	0.1446	0.500751	1	0.999995
chr1.161544752.A.C	rs396991	C	Severity	CAV-FE	C	FCGR3A	286.8	Hypercoagulable state	hematopoietic	274	33866	3	0.0241842	48.3036	3.86874	0.0621084	1.06408	0.0922455	0.50076	1	0.999995
chr11.320772.A.G	rs12252	G	Severity; Risk factor	CAV	G	IFITM3	295	Schizophrenia and other psychotic disorders	mental disorders	625	23270	3	0	0	0.695564	-0.053712	0.947705	0.0797754	0.500763	1	0.999995
chr8.37849759.C.T	rs138763430	T	Severity	CAV	T	BRF2	193	Thyroid cancer	neoplasms	440	38299	3	0	0	0.00170758	0.687585	1.98891	1.02124	0.500768	1	0.999995
chr8.73355963.T.C	rs2010843	C	Severity	CAV	C	RDH10-AS1	555.2	Ulcerative colitis	digestive	154	17967	2	0	0	0.314695	-0.0954982	0.90892	0.14184	0.50077	1	0.999995
chr8.73355963.T.C	rs2010843	C	Severity	CAV	C	RDH10-AS1	476	Allergic rhinitis	respiratory	3304	16689	2	0	0	0.104257	0.0225327	1.02279	0.0334687	0.50079	1	0.999995
chr16.57636629.G.A	rs7499679	A	Severity	CAV	A	ADGRG1	401	Hypertension	circulatory system	15379	21636	3	0	0	0.921499	-0.0136605	0.986432	0.0202906	0.500793	1	0.999995
chr4.111691870.C.T	rs112641600	C	Severity	CAV	T	-	350	Abnormal movement	neurological	3307	32976	3	0	0	0.286606	-0.0369488	0.963725	0.0548837	0.500807	1	0.999995
chr11.88824823.A.G	rs10831496	G	Severity	CAV-FE	A	GRM5	433.21	Cerebral artery occlusion, with cerebral infarction	circulatory system	955	23445	2	0	0	0.0163572	-0.0377575	0.962946	0.0560855	0.500812	1	0.999995
chr10.51197961.C.A	rs7897633	A	Severity in European-Americans	CAV	C	PRKG1	246	Other disorders of thyroid	endocrine/metabolic	937	31213	3	4.01426e-06	0	1.41934	0.0346662	1.03527	0.0514943	0.500818	1	0.999995
chr1.20166359.C.T	rs72663004	T	Severity	CAV	T	PLA2G2C	196	Radiotherapy	neoplasms	455	35237	3	0.149667	59.1494	4.89589	0.10504	1.11076	0.156034	0.500827	1	0.999995
chr1.35908500.C.T	rs2765013	C	Severity	CAV	T	AGO1	278	Overweight, obesity and other hyperalimentation	endocrine/metabolic	8914	25363	3	0.00136667	46.8345	3.76184	-0.0141238	0.985976	0.0209806	0.500832	1	0.999995
chr12.57108399.C.T	rs324011	T	Risk factor; Severity	CAV	T	STAT6	136	Other infectious and parasitic diseases	infectious diseases	501	36942	3	0	0	1.25981	0.0483773	1.04957	0.071864	0.500834	1	0.999995
chr4.69615987.C.T	rs7688383	T	Loss of smell and taste	CAV	T	UGT2A1	743.9	Osteopenia or other disorder of bone and cartilage	musculoskeletal	220	33953	3	0	0	1.80715	0.0680077	1.07037	0.101025	0.500835	1	0.999995
chr6.31153649.G.A	rs143334143	A	Severity; Risk factor	CAV-FE	A	CCHCR1	561.1	NA	NA	2309	34498	3	0.00170714	2.80533	2.05773	0.0360028	1.03666	0.0534824	0.500838	1	0.999995
chr7.22728408.A.G	rs2069837	G	Severity	CAV-FE	G	IL6	599.9	Other abnormality of urination	genitourinary	560	28964	3	0	0	0.887271	0.0666461	1.06892	0.0990034	0.500839	1	0.999995
chr4.67963489.G.A	rs6552134	G	Possible functional consequences	FCP + IP	A	TMPRSS11A	599.5	Frequency of urination and polyuria	genitourinary	610	6725	1	NA	NA	0	-0.0511237	0.950161	0.0759448	0.50084	1	0.999995
chr7.107967457.C.T	rs2237698	T	Severity	CAV	T	LAMB1	599.3	Dysuria	genitourinary	1808	28876	3	1.4455e-06	3.3868	2.07011	-0.0368351	0.963835	0.0547192	0.500843	1	0.999995
chr3.101705614.T.C	rs11919389	C	Risk factor	CAV	C	PDCL3P4	374.6	Dermatochalasis	sense organs	129	33551	3	0	0	0.720297	-0.0963542	0.908142	0.143137	0.500845	1	0.999995
chr4.5820150.T.C	rs3774881	T	Severity	CAV	C	CRMP1	155.1	Malignant neoplasm of liver, primary	neoplasms	195	25476	2	0.0786093	58.7903	2.42662	0.081775	1.08521	0.121482	0.500854	1	0.999995
chr16.89196249.G.A	rs117169628	A	Severity	CAV	A	SLC22A31	411.4	Coronary atherosclerosis	circulatory system	4110	33078	3	0.00553084	35.1594	3.08449	0.03064	1.03111	0.0455177	0.500856	1	0.999995
chr1.46309111.A.G	rs41292543	G	Severity	CAV-FE	G	UQCRH	362.9	Retinal edema	sense organs	342	33696	3	0	0	0.309052	-0.130621	0.87755	0.194048	0.500858	1	0.999995
chr21.41464802.A.G	rs462574	A	Possible functional consequences	FCP + IP	A	TMPRSS2	284	Aplastic anemia	hematopoietic	313	29108	3	0	0	0.801921	0.075327	1.07824	0.111907	0.50087	1	0.999995
chrX.15581240.G.A	rs147464721	A	Severity	CAV	A	ACE2	367.4	NA	NA	538	37521	3	0	0	0.233451	0.341702	1.40734	0.507641	0.500873	1	0.999995
chr19.50379362.T.C	rs1405655	C	Severity	CAV-FE	C	NR1H2	947	Urticaria	dermatologic	362	23552	2	0.0202086	55.8762	2.26635	0.0525517	1.05396	0.0780725	0.500874	1	0.999995
chr10.76490426.T.C	rs114026383	C	Risk factor for European population	CAV	C	LRMDA	560.4	Other intestinal obstruction	digestive	118	28378	3	0	0	0.000886302	0.405919	1.50068	0.603057	0.500882	1	0.999995
chr19.35687796.G.A	rs77127536	A	Severity	CAV	A	TYMSP2	496.3	Bronchiectasis	respiratory	276	29521	3	0	0	0.594371	0.0818652	1.08531	0.121625	0.500887	1	0.999995
chr1.155197995.A.G	rs41264915	A	Severity	CAV-FE	G	THBS3	250.2	Type 2 diabetes	endocrine/metabolic	8100	26897	3	0.0130651	76.812	8.62517	-0.0188235	0.981353	0.0279659	0.500892	1	0.999995
chr11.126292948.C.T	rs8177374	T	Protective	CAV	T	TIRAP	585.33	Chronic Kidney Disease, Stage III	genitourinary	322	32109	3	0	0	0.19913	-0.113893	0.892354	0.169211	0.500896	1	0.999995
chr16.57636629.G.A	rs7499679	A	Severity	CAV	A	ADGRG1	289.8	Polycythemia, secondary	hematopoietic	165	33887	3	0.0133074	15.3342	2.36223	-0.0876655	0.916067	0.130246	0.500899	1	0.999995
chr7.128954129.T.C	rs10488631	TCTA haplotype	Severity in European-Americans	CAV	C	IRF5	244.4	Hypothyroidism NOS	endocrine/metabolic	439	7931	1	NA	NA	0	-0.165325	0.847618	0.245628	0.500902	1	0.999995
chr11.2872637.A.G	rs10766439	A	Severity	CAV	A	-	930	Allergic reaction to food	injuries & poisonings	769	30141	3	0.0188538	56.9932	4.65043	0.0450009	1.04603	0.066859	0.500902	1	0.999995
chr22.19963748.G.A	rs4680	A	Risk factor	FCP	A	COMT	740.9	Osteoarthrosis NOS	musculoskeletal	2876	31120	3	0.00215422	38.6298	3.25891	-0.0210961	0.979125	0.0313433	0.500905	1	0.999995
chr16.57636629.G.A	rs7499679	A	Severity	CAV	A	ADGRG1	327.3	Sleep apnea	neurological	2784	30128	3	0	0	1.00234	-0.0213996	0.978828	0.0317944	0.500907	1	0.999995
chr6.105878879.T.A	rs9386484	T	Severity	CAV	A	-	782.3	Edema	symptoms	1907	28768	3	0	0	1.1495	0.0251315	1.02545	0.0373393	0.500911	1	0.999995
chr2.191909428.G.A	rs147509469	A	Risk factor for females	CAV	A	CAVIN2-AS1	535.9	Gastritis and duodenitis, NOS	digestive	829	35960	3	0	0	0.17155	0.140048	1.15033	0.208078	0.500912	1	0.999995
chr4.111691870.C.T	rs112641600	C	Severity	CAV	T	-	539	Bariatric surgery	digestive	657	37960	3	0.00105212	47.4853	3.80846	0.0756811	1.07862	0.112445	0.500915	1	0.999995
chr8.37849759.C.T	rs138763430	T	Severity	CAV	T	BRF2	599.3	Dysuria	genitourinary	1807	28956	3	0	0	0.109769	-0.266215	0.766274	0.39554	0.50092	1	0.999995
chr6.147217556.A.G	rs116898161	G	Severity	CAV	G	STXBP5	430	Intracranial hemorrhage	circulatory system	206	35916	3	0.0715981	0	1.10583	-0.339683	0.711996	0.504698	0.50092	1	0.999995
chr21.33287378.C.T	rs8178521	T	Severity	CAV-FE	T	IL10RB	580.3	Nephritis and nephropathy without mention of glomerulonephritis	genitourinary	251	31437	3	0	0	0.801162	-0.0901978	0.91375	0.134017	0.500927	1	0.999995
chr2.191909428.G.A	rs147509469	A	Risk factor for females	CAV	A	CAVIN2-AS1	709.7	Unspecified diffuse connective tissue disease	dermatologic	154	31873	3	0	0	0.152457	0.282267	1.32613	0.4194	0.500931	1	0.999995
chr12.52726315.TC.T	rs5798227	T	Risk factor	CAV	TC	-	300.9	Posttraumatic stress disorder	mental disorders	508	24336	3	0	0	1.07918	0.071995	1.07465	0.106972	0.500931	1	0.999995
chr11.34482745.G.A	rs61882275	G	Severity	CAV	A	ELF5	471	Nasal polyps	respiratory	112	26542	3	0	0	0.735062	0.0954935	1.1002	0.141888	0.500934	1	0.999995
chrX.15581269.T.C	rs138390800	C	May destabilize ACE2 protein structure	FCP + IP	C	ACE2	695.8	Other specified erythematous conditions	dermatologic	326	32373	3	0	0	0.000873496	0.691003	1.99572	1.02673	0.500938	1	0.999995
chr5.77379593.G.A	rs7715119	A	Severity	CAV-FE	A	PDE8B	625	Pain and other symptoms associated with female genital organs	genitourinary	136	37357	3	0.17298	65.9376	5.87158	0.117016	1.12414	0.17387	0.500942	1	0.999995
chr7.22728408.A.G	rs2069837	G	Severity	CAV-FE	G	IL6	278.4	Abnormal weight gain	endocrine/metabolic	626	25887	3	4.46852e-06	13.6941	2.31734	0.0628765	1.0649	0.0934261	0.500942	1	0.999995
chr22.24011037.T.C	rs11090305	C	Severity	CAV	C	-	180	Cervical cancer and dysplasia	neoplasms	397	32815	3	0	0	0.816767	-0.0560678	0.945475	0.0833097	0.500945	1	0.999995
chr17.45714244.T.C	rs113661667	C	Risk factor	CAV-FE	C	LINC02210-CRHR1	724	Other and unspecified disorders of back	musculoskeletal	674	33263	3	0	0	0.259642	0.0534997	1.05496	0.0794946	0.500949	1	0.999995
chr2.6013310.G.A	rs73910904	A	Risk factor	CAV	A	-	709.2	Sicca syndrome	dermatologic	252	31920	3	0	0	0.942041	-0.242135	0.78495	0.35979	0.500953	1	0.999995
chr3.149000300.G.T	rs76488148	T	Severity	CAV	T	GYG1	790.6	Other abnormal blood chemistry	symptoms	3030	32404	3	0.0115832	62.4301	5.32342	-0.0327662	0.967765	0.0486876	0.500955	1	0.999995
chr8.37849759.C.T	rs138763430	T	Severity	CAV	T	BRF2	427.22	Atrial flutter	circulatory system	339	29635	3	0	0	0.202073	0.491748	1.63517	0.730695	0.500956	1	0.999995
chr2.113129630.T.C	rs419598	C	Risk factor	CAV	C	IL1RN	619.4	Noninflammatory disorders of vagina	genitourinary	1018	34312	3	0	0	1.01863	0.0402553	1.04108	0.059816	0.500957	1	0.999995
chr17.15965007.C.T	rs8081547	T	Risk factor	FCP + IP	T	ADORA2B	284	Aplastic anemia	hematopoietic	300	27830	3	0.0307993	42.9656	3.50665	-0.0768418	0.926036	0.114181	0.500957	1	0.999995
chr4.106022043.T.C	rs11729561	T	Severity	CAV	C	-	751.21	Cystic kidney disease	congenital anomalies	102	37916	3	0	0	0.15693	0.178935	1.19594	0.265888	0.500964	1	0.999995
chr21.33287378.C.T	rs8178521	T	Severity	CAV-FE	T	IL10RB	351	Other peripheral nerve disorders	neurological	1205	34728	3	0	0	0.551053	-0.0401162	0.960678	0.0596114	0.500971	1	0.999995
chr11.88436431.C.T	rs72953026	T	Severity	CAV-FE	T	-	519.8	Other diseases of respiratory system, NEC	respiratory	179	37865	3	0	0	0.246915	-0.106631	0.898858	0.158453	0.500981	1	0.999995
chr4.25613313.G.A	-	HLA-A*02:02	Protective	IP	A	HLA-A	281.1	Megaloblastic anemia	hematopoietic	245	29268	3	0	0	0.934343	-0.0843786	0.919083	0.125388	0.500987	1	0.999995
chr15.34253720.A.G	rs2705343	G	Severity	CAV-FE	G	SLC12A6	695.7	Prurigo and Lichen	dermatologic	297	31685	3	0	0	1.28899	-0.0812037	0.922006	0.120672	0.500992	1	0.999995
chr6.30887474.G.A	rs4618569	AG genotype	Severity	CAV	A	DDR1	634.1	Missed abortion/Hydatidiform mole	pregnancy complications	121	38450	3	0.0296736	37.9752	3.22452	0.100649	1.10589	0.14957	0.500998	1	0.999995
chr2.181488719.A.C	rs2034831	C	Severity	CAV	C	ITGA4	496.1	Emphysema	respiratory	691	29389	3	0.167239	74.5944	7.87228	-0.093072	0.911128	0.138311	0.501	1	0.999995
chr8.124324323.T.C	rs72711165	C	Severity	CAV-FE	C	TMEM65	411.8	Other chronic ischemic heart disease, unspecified	circulatory system	257	33152	3	0.0463107	27.2431	2.74888	0.221961	1.24852	0.329861	0.501016	1	0.999995
chr12.6845711.C.T	rs5443	T	protective	CAV	T	CDCA3	362.27	Drusen (degenerative) of retina	sense organs	109	25891	2	0.0868387	67.4452	3.07174	-0.0963973	0.908103	0.143259	0.501017	1	0.999995
chr12.6845711.C.T	rs5443	T	protective	CAV	T	CDCA3	272.9	Unspecified disorder of lipoid metabolism	endocrine/metabolic	363	17445	2	0	0	0.753521	-0.0556436	0.945876	0.0826947	0.501024	1	0.999995
chr10.130802064.T.G	rs12253652	G	Severity	CAV	G	-	456	Chronic venous insufficiency [CVI]	circulatory system	1163	31169	3	0.0503037	77.5375	8.90375	0.04065	1.04149	0.060412	0.501024	1	0.999995
chr7.128954129.T.C	rs10488631	TCTA haplotype	Severity in European-Americans	CAV	C	IRF5	272.13	Mixed hyperlipidemia	endocrine/metabolic	702	5629	1	NA	NA	0	0.132819	1.14204	0.197389	0.501025	1	0.999995
chr11.26675470.T.G	rs10835056	G	Severity	CAV	T	SLC5A12	317.11	Alcoholic liver damage	mental disorders	257	31717	3	0.0105131	37.24	3.18674	-0.0635068	0.938468	0.0943815	0.501028	1	0.999995
chr1.154454494.A.C	rs2228145	A	Risk factor	CAV	C	IL6R	275.6	Hypercalcemia	endocrine/metabolic	720	37199	3	0	0	0.944947	0.0417974	1.04268	0.0621188	0.501035	1	0.999995
chr18.6461231.C.G	rs11659676	G	Severity	CAV-FE	C	RPL6P27	428.4	Heart failure with preserved EF [Diastolic heart failure]	circulatory system	225	7343	1	NA	NA	0	0.0657392	1.06795	0.0977008	0.501035	1	0.999995
chr22.24011037.T.C	rs11090305	C	Severity	CAV	C	-	288	Diseases of white blood cells	hematopoietic	444	32429	3	0	0	0.192429	-0.0538538	0.947571	0.0800384	0.501043	1	0.999995
chr17.63488670.G.A	rs4343	G	Severity; Risk factor	CAV	A	ACE	443	Peripheral vascular disease	circulatory system	431	11908	1	NA	NA	0	-0.049253	0.95194	0.0732013	0.501047	1	0.999995
chr4.5820150.T.C	rs3774881	T	Severity	CAV	C	CRMP1	276.4	Acid-base balance disorder	endocrine/metabolic	119	23917	2	0	0	0.111988	-0.112655	0.893459	0.167435	0.501058	1	0.999995
chr10.51197961.C.A	rs7897633	A	Severity in European-Americans	CAV	C	PRKG1	472	Chronic pharyngitis and nasopharyngitis	respiratory	1379	26670	3	0	0	0.152723	0.0290011	1.02943	0.0431037	0.501061	1	0.999995
chr11.611919.C.G	rs702966	C	Severity in African-Americans	CAV	G	PHRF1	796	Elevated prostate specific antigen [PSA]	genitourinary	449	26756	2	0	0	0.026253	0.0502013	1.05148	0.0746138	0.501065	1	0.999995
chr4.143996657.T.C	rs6840234	C	Protective	FCP + IP	T	GYPB	785	Abdominal pain	symptoms	4800	20683	3	0	0	0.0527154	-0.0165532	0.983583	0.0246033	0.50107	1	0.999995
chr1.205208489.G.A	rs11240388	G	Severity	CAV-FE	A	DSTYK	706	Diseases of sebaceous glands	dermatologic	1969	21133	2	0	0	0.590952	-0.0256289	0.974697	0.0380927	0.501072	1	0.999995
chr14.94566450.G.A	rs2093266	A	Risk factor for acute kidney injury	CAV	A	SERPINA4	202.2	Non-Hodgkins lymphoma	neoplasms	235	38227	3	0.0144833	2.37848	2.04873	-0.0932117	0.911001	0.138542	0.501073	1	0.999995
chr10.22439346.T.C	-	HLA-A*02:02	Protective	IP	C	HLA-A	255.2	Adrenal hypofunction	endocrine/metabolic	217	34781	3	0.198732	11.4134	2.25768	-0.179809	0.835429	0.267259	0.50108	1	0.999995
chr2.162267541.C.T	rs1990760	T	Risk factor; Severity	CAV	C	IFIH1	611.1	Abnormal mammogram	genitourinary	220	12060	1	NA	NA	0	-0.0680745	0.934191	0.101185	0.501093	1	0.999995
chr2.167953627.G.A	rs7595310	A	Severity	CAV-FE	A	STK39	830	Dislocation	injuries & poisonings	161	28438	2	0.0110153	23.2608	1.30311	-0.0884839	0.915318	0.131523	0.501098	1	0.999995
chr2.60480453.A.G	rs1123573	A	Severity	CAV-FE	G	BCL11A	736	Other acquired deformities of limbs	musculoskeletal	125	36034	3	0	0	1.16267	0.0899439	1.09411	0.133694	0.5011	1	0.999995
chr9.87725456.A.T	rs56952354	A;T	Possible functional consequences	FCP + IP	T	CTSL	345.1	Epilepsy	neurological	149	26610	2	0	0	0.000592748	-0.480656	0.618378	0.714458	0.501103	1	0.999995
chr1.155133406.T.G	rs4971066	G	Risk factor	CAV	G	EFNA1	261	Vitamin deficiency	endocrine/metabolic	9345	24958	3	0.00340444	56.7175	4.62081	-0.017231	0.982917	0.0256128	0.501106	1	0.999995
chr5.180810828.C.T	rs113791144	T	Severity	CAV	T	-	627.3	Postmenopausal atrophic vaginitis	genitourinary	630	31376	3	0.0528596	53.824	4.33125	-0.0750953	0.927655	0.111625	0.501109	1	0.999995
chr21.41464802.A.G	rs462574	A	Possible functional consequences	FCP + IP	A	TMPRSS2	590	Pyelonephritis	genitourinary	205	31766	3	0	0	0.338122	0.0877424	1.09171	0.130425	0.501111	1	0.999995
chr7.128938247.T.G	rs10488631	TCTA haplotype	Severity in European-Americans	CAV	T	IRF5	362.2	Degeneration of macula and posterior pole of retina	sense organs	498	21274	2	0	0	0.463556	-0.0451981	0.955808	0.0671868	0.501123	1	0.999995
chr10.43519603.G.T	rs10793436	G	Severity	CAV	T	-	871	Open wounds of extremities	injuries & poisonings	154	26423	2	0	0	0.00587729	-0.0799763	0.923138	0.118886	0.50113	1	0.999995
chr17.42362183.A.G	rs744166	G	Risk factor; Severity	CAV	G	STAT3	698	Pruritus and related conditions	dermatologic	804	27735	2	0	0	0.0157852	0.0359338	1.03659	0.0534165	0.501131	1	0.999995
chr1.214663607.G.A	rs143976001	A	Severity	CAV	A	CENPF	605	Erectile dysfunction [ED]	genitourinary	1202	22378	2	0	0	0.00121626	0.838099	2.31197	1.24585	0.501132	1	0.999995
chr10.52340585.A.T	rs1441121	T	Severity	CAV	A	-	381.2	Eustachian tube disorders	sense organs	125	34741	3	0	0	0.691957	-0.100669	0.904232	0.149648	0.501136	1	0.999995
chr9.33426577.A.G	rs10813976	G	Severity	CAV	G	-	275.51	Hypocalcemia	endocrine/metabolic	172	37046	3	0	0	0.637633	0.0937269	1.09826	0.139332	0.501146	1	0.999995
chr20.23046984.T.C	rs1042580	C	Severity	CAV	C	THBD	362.3	Other nondiabetic retinopathy	sense organs	123	19990	2	0.00568384	8.36066	1.09123	-0.103075	0.902059	0.15323	0.501149	1	0.999995
chr7.22548762.C.T	rs13227460	T	Severity	CAV	T	STEAP1B	172.21	Basal cell carcinoma	neoplasms	271	27105	2	0	0	0.23146	-0.0726962	0.929883	0.108069	0.50115	1	0.999995
chr3.157438240.A.G	rs1840680	AG genotype)	Protective	CAV	A	PTX3	278.11	Morbid obesity	endocrine/metabolic	3091	25831	3	0	0	0.0640062	0.019974	1.02017	0.0296932	0.50115	1	0.999995
chr2.181488719.A.C	rs2034831	C	Severity	CAV	C	ITGA4	415	Pulmonary heart disease	circulatory system	746	37614	3	0.00373627	0	1.68325	0.0872931	1.09122	0.129774	0.501165	1	0.999995
chr11.34482745.G.A	rs61882275	G	Severity	CAV	A	ELF5	368	Visual disturbances	sense organs	1137	35262	3	0	0	0.866005	-0.0313086	0.969176	0.0465447	0.501166	1	0.999995
chr1.196673103.G.A	rs800292	A	Severity	CAV	A	CFH	600	Hyperplasia of prostate	genitourinary	1539	26702	2	0	0	0.310249	0.0313764	1.03187	0.0466457	0.501168	1	0.999995
chr1.205208489.G.A	rs11240388	G	Severity	CAV-FE	G	DSTYK	706.1	Acne	dermatologic	223	11984	1	NA	NA	0	-0.0670911	0.93511	0.0997411	0.501169	1	0.999995
chr12.112919388.G.A	rs10774671	A	Severity (A allele); Protective (G allele)	CAV-FE	G	OAS1	611.1	Abnormal mammogram	genitourinary	1015	25188	2	0	0	0.850926	0.0331518	1.03371	0.0492855	0.501171	1	0.999995
chr17.45995618.A.G	rs112572874	G	Risk factor	CAV-FE	G	MAPT	440.2	Atherosclerosis of the extremities	circulatory system	342	33369	3	0	0	0.350997	0.07913	1.08234	0.117641	0.501178	1	0.999995
chr3.1052111.C.G	rs1504061	G	Severity	CAV	G	-	371.1	Uveitis, noninfectious or NOS	sense organs	209	33422	3	0	0	0.636538	0.125241	1.13342	0.186202	0.501195	1	0.999995
chr12.47879112.A.G	rs2228570	AG genotype	Severity	CAV	A	VDR	301.2	Antisocial/borderline personality disorder	mental disorders	160	21146	3	0.138861	69.6084	6.58077	-0.0849971	0.918515	0.126374	0.501211	1	0.999995
chr16.57636629.G.A	rs7499679	A	Severity	CAV	A	ADGRG1	571	Chronic liver disease and cirrhosis	digestive	2659	32375	3	0	0	0.433635	-0.0221749	0.978069	0.0329702	0.501217	1	0.999995
chr1.155133406.T.G	rs4971066	G	Risk factor	CAV	G	EFNA1	537	Other disorders of stomach and duodenum	digestive	264	35637	3	0.00534962	15.8654	2.37714	0.0796769	1.08294	0.118466	0.50122	1	0.999995
chr15.33615902.C.T	rs12593288	C	Severity	CAV	T	RYR3	427.7	Tachycardia NOS	circulatory system	635	29309	3	0.0164459	35.814	3.11594	-0.0588487	0.942849	0.0874992	0.501226	1	0.999995
chr5.96909661.C.T	rs150892504	T	Severity	CAV	T	ERAP2	250.42	Other abnormal glucose	endocrine/metabolic	2131	26947	3	0	0	0.215145	0.130573	1.13948	0.194144	0.501226	1	0.999995
chr2.136948486.A.G	rs7605851	G	Severity	CAV-FE	G	THSD7B	255.21	Glucocorticoid deficiency	endocrine/metabolic	218	35020	3	0.00145368	0	1.71558	-0.111198	0.894762	0.165335	0.501227	1	0.999995
chrX.15564142.G.A	rs147311723	A	Severity	CAV	A	ACE2	300.1	Anxiety disorder	mental disorders	4657	24368	3	0	0	0.75665	-0.138623	0.870556	0.206114	0.501231	1	0.999995
chr6.45737076.T.A	rs16873740	A	Severity	CAV	A	-	585.34	Chronic Kidney Disease, Stage IV	genitourinary	1033	31976	3	0	0	0.0324606	-0.0419421	0.958925	0.0623625	0.501231	1	0.999995
chr21.41473456.A.G	rs17854725	G	Severity	CAV	G	TMPRSS2	578	Gastrointestinal hemorrhage	digestive	1327	21879	2	0	0	0.0960868	0.0278918	1.02828	0.0414717	0.501234	1	0.999995
chr21.41470664.C.T	rs61735794	T	Risk factor	CAV	T	TMPRSS2	426.91	Cardiac pacemaker in situ	circulatory system	458	29624	3	0	0	0.00208668	-0.199605	0.819054	0.296793	0.50124	1	0.999995
chrX.15564667.C.T	rs2074192	T	Severity (T allele); Severity for males > 50 y.o (T allele); Protective (C allele); Protective (CT genotype)	CAV	T	ACE2	622	Polyp of female genital organs	genitourinary	304	37720	3	0	0	0.530055	-0.0576314	0.943998	0.085695	0.501255	1	0.999995
chr15.90866675.C.T	rs79742014	T	Protective	IP	T	FURIN	442.11	Abdominal aortic aneurysm	circulatory system	410	33231	3	0	0	0.0149871	-0.16693	0.846259	0.248219	0.501258	1	0.999995
chr4.67963885.A.G	rs17088850	G	Possible functional consequences	FCP + IP	G	TMPRSS11A	270.3	Disorders of plasma protein metabolism	endocrine/metabolic	118	8582	1	NA	NA	0	0.111762	1.11825	0.166186	0.501259	1	0.999995
chr5.123497022.T.C	rs62377777	T	Severity	CAV	C	-	772.3	Muscle weakness	symptoms	569	36310	3	2.96834e-06	32.2974	2.95409	0.0470588	1.04818	0.0699755	0.501262	1	0.999995
chr21.41507982.C.A	rs75603675	A	Protective*Conflicting; Risk factor*Conflicting; Severity*Conflicting	CAV	A	TMPRSS2	611.1	Abnormal mammogram	genitourinary	1471	32230	3	0	0	0.630147	0.0277318	1.02812	0.041237	0.501267	1	0.999995
chr7.128938247.T.G	rs10488631	TCTA haplotype	Severity in European-Americans	CAV	T	IRF5	362.4	Retinal vascular changes and abnomalities	sense organs	284	21274	2	0.0509379	76.96	4.34028	0.058465	1.06021	0.0869372	0.501268	1	0.999995
chr21.41465040.G.A	rs17001042	A	Possible functional consequences	FCP + IP	A	TMPRSS2	446	Polyarteritis nodosa and allied conditions	circulatory system	206	33362	3	0.281158	53.4094	4.29271	0.164912	1.17929	0.245225	0.501269	1	0.999995
chr15.33615902.C.T	rs12593288	C	Severity	CAV	T	RYR3	703	Diseases of nail, NOS	dermatologic	245	34236	3	0	0	0.816577	0.0924169	1.09682	0.137427	0.501277	1	0.999995
chr3.1052111.C.G	rs1504061	G	Severity	CAV	G	-	261.2	Vitamin B-complex deficiencies	endocrine/metabolic	1709	25086	3	0	0	0.190561	0.0487667	1.04998	0.0725176	0.501278	1	0.999995
chr5.132485305.G.A	rs17622656	A	Risk factor	FCP + IP	A	IRF1	172.21	Basal cell carcinoma	neoplasms	275	27742	2	0	0	0.00126478	-0.0626831	0.939241	0.0932122	0.50128	1	0.999995
chr1.20166359.C.T	rs72663004	T	Severity	CAV	T	PLA2G2C	733.4	Aseptic necrosis of bone	musculoskeletal	171	32176	3	0.0994595	20.9007	2.52847	0.174799	1.19101	0.259939	0.501289	1	0.999995
chr17.42362183.A.G	rs744166	G	Risk factor; Severity	CAV	A	STAT3	722.1	Displacement of intervertebral disc	musculoskeletal	194	8005	1	NA	NA	0	0.0758892	1.07884	0.112853	0.501292	1	0.999995
chr22.43928847.C.G	rs738409	G	Protective*Conflicting; Severity*Conflicting	CAV	G	PNPLA3	452.2	Deep vein thrombosis [DVT]	circulatory system	762	31502	3	0	0	0.200677	-0.0438154	0.957131	0.0651577	0.501297	1	0.999995
chr6.30887474.G.A	rs4618569	AG genotype	Severity	CAV	A	DDR1	110.1	Dermatophytosis	infectious diseases	2708	31388	3	0.00122062	12.7922	2.29337	0.0216221	1.02186	0.0321542	0.501298	1	0.999995
chr1.161509955.A.G	rs1801274	G	Severity	CAV	A	FCGR2A	380.4	Impacted cerumen	sense organs	333	14382	1	NA	NA	0	-0.0535946	0.947816	0.0797015	0.501303	1	0.999995
chr1.46309111.A.G	rs41292543	G	Severity	CAV-FE	G	UQCRH	687	Symptoms affecting skin	dermatologic	506	29291	3	0.0621222	43.1077	3.51541	0.0887807	1.09284	0.132029	0.501308	1	0.999995
chrX.15566297.A.G	rs4646179	G	Severity	CAV	G	ACE2	362.27	Drusen (degenerative) of retina	sense organs	158	33657	3	0	0	0.444015	-0.265849	0.766555	0.395354	0.501309	1	0.999995
chr11.34482745.G.A	rs61882275	G	Severity	CAV	A	ELF5	278.11	Morbid obesity	endocrine/metabolic	3087	25719	3	0	0	0.1271	0.0206394	1.02085	0.0306938	0.501311	1	0.999995
chr5.1211624.A.G	rs76067074	G	Severity	CAV-FE	G	SLC6A19	253.1	Pituitary hyperfunction	endocrine/metabolic	118	34453	3	0	0	1.22148	0.225381	1.2528	0.335183	0.501322	1	0.999995
chr7.22728408.A.G	rs2069837	G	Severity	CAV-FE	G	IL6	338	Pain	neurological	6418	28805	3	2.59805e-07	20.0539	2.50169	0.022347	1.0226	0.0332342	0.501323	1	0.999995
chr10.8988345.A.T	rs71481792	A	Severity	CAV	T	-	149	Cancer of larynx, pharynx, nasal cavities	neoplasms	112	38325	3	0	0	1.64908	-0.1125	0.893597	0.16731	0.501326	1	0.999995
chr4.106022043.T.C	rs11729561	T	Severity	CAV	C	-	153.3	Malignant neoplasm of rectum, rectosigmoid junction, and anus	neoplasms	710	33806	3	1.87894e-06	1.71559	2.03491	0.0717081	1.07434	0.106644	0.501326	1	0.999995
chr4.153687301.A.G	rs1898830	G	Severity; Risk factor	CAV	G	TLR2	681.1	Cellulitis and abscess of fingers/toes	dermatologic	253	33604	3	0	0	0.0940327	0.0681799	1.07056	0.101398	0.501328	1	0.999995
chr17.42362183.A.G	rs744166	G	Risk factor; Severity	CAV	G	STAT3	250.41	Impaired fasting glucose	endocrine/metabolic	473	20952	2	0	0	0.982564	-0.0470112	0.954077	0.0699159	0.501332	1	0.999995
chr6.6924962.A.C	rs6933436	C	Severity	CAV	C	-	603	Other disorders of testis	genitourinary	104	32840	3	0.0308046	29.473	2.83579	-0.105531	0.899846	0.156952	0.501343	1	0.999995
chr16.3500977.C.G	rs2301762	G	Severity	CAV	G	CLUAP1	427.1	Paroxysmal tachycardia, unspecified	circulatory system	695	29424	3	0	0	1.1618	-0.102421	0.90265	0.152327	0.501346	1	0.999995
chr3.1052111.C.G	rs1504061	G	Severity	CAV	G	-	427.8	Sinoatrial node dysfunction (Bradycardia)	circulatory system	278	29430	3	1.19315e-07	17.979	2.4384	0.124506	1.13259	0.185175	0.501349	1	0.999995
chr4.107694523.TG.T	rs70947091	T	Severity	CAV-FE	T	PAPSS1	707.1	Decubitus ulcer	dermatologic	231	37385	3	0	0	1.3569	0.0797093	1.08297	0.11855	0.501351	1	0.999995
chr14.80203237.T.C	rs225014	C	Severity	CAV	C	DIO2	585.3	Chronic renal failure [CKD]	genitourinary	2465	31249	3	0	0	0.247641	-0.0212455	0.978979	0.0315989	0.501361	1	0.999995
chr6.105878879.T.A	rs9386484	T	Severity	CAV	A	-	389.4	Tinnitus	sense organs	352	29069	3	5.67453e-06	0	1.67195	-0.0563272	0.94523	0.0837776	0.501366	1	0.999995
chr17.34252769.A.G	rs1024611	G	Risk factor	CAV	G	CCL2	362.9	Retinal edema	sense organs	342	33619	3	0.00755702	3.75489	2.07803	0.0596134	1.06143	0.0886657	0.501368	1	0.999995
chr2.162044379.C.T	rs3788979	T	Risk factor	CAV	T	DPP4	539	Bariatric surgery	digestive	659	37706	3	0	0	0.359399	-0.0614241	0.940424	0.09136	0.501374	1	0.999995
chr3.1052111.C.G	rs1504061	G	Severity	CAV	G	-	573.7	Abnormal results of function study of liver	digestive	768	32657	3	0	0	0.915199	0.0727404	1.07545	0.108193	0.50138	1	0.999995
chrX.15602217.T.C	rs190509934	C	Protective	CAV	C	ACE2	218	Benign neoplasm of uterus	neoplasms	841	36543	3	0	0	0.556395	-0.260701	0.770511	0.387765	0.501383	1	0.999995
chrX.15602217.T.C	rs190509934	C	Protective	CAV	C	ACE2	218.1	Uterine leiomyoma	neoplasms	841	36543	3	0	0	0.556395	-0.260701	0.770511	0.387765	0.501383	1	0.999995
chr11.126292948.C.T	rs8177374	T	Protective	CAV	T	TIRAP	947	Urticaria	dermatologic	480	31118	3	0.0719473	55.3209	4.47637	-0.0838867	0.919535	0.124773	0.501383	1	0.999995
chr7.54580201.A.C	rs622568	C	Severity; Risk factor	CAV-FE	C	-	342	Hemiplegia	neurological	153	34912	3	0	0	0.0575981	-0.0874455	0.916269	0.130066	0.501384	1	0.999995
chr21.41660268.A.T	rs2252109	A	Severity	CAV	T	-	357	Inflammatory and toxic neuropathy	neurological	305	11458	1	NA	NA	0	-0.0557907	0.945737	0.0829836	0.501386	1	0.999995
chr9.87726001.C.A	rs41307457	C;A	Possible functional consequences	FCP + IP	A	CTSL	110.13	Dermatophytosis of the body	infectious diseases	328	31110	3	0.00480466	0	1.71975	0.0900722	1.09425	0.133975	0.501389	1	0.999995
chrX.15581269.T.C	rs138390800	C	May destabilize ACE2 protein structure	FCP + IP	C	ACE2	781	Symptoms involving nervous and musculoskeletal systems	symptoms	361	38190	3	0	0	0.000890563	0.694135	2.00198	1.03247	0.50139	1	0.999995
chr16.57636629.G.A	rs7499679	A	Severity	CAV	A	ADGRG1	714	Rheumatoid arthritis and other inflammatory polyarthropathies	musculoskeletal	946	35644	3	0.0508847	84.1344	12.6059	0.0352263	1.03585	0.0523969	0.501395	1	0.999995
chr3.38894643.C.T	rs33985936	T	Severity	CAV	T	SCN11A	350	Abnormal movement	neurological	3340	33496	3	0.00171658	37.7533	3.21302	0.0233516	1.02363	0.0347346	0.5014	1	0.999995
chr4.67964168.T.A	rs720009	A	Possible functional consequences	FCP + IP	A	TMPRSS11A	305.2	Eating disorder	mental disorders	102	24174	3	0	0	0.016452	0.203212	1.22533	0.302274	0.501407	1	0.999995
chr6.31575254.G.A	rs1800629	A	Risk factor*Conflicting; Severity*Conflicting; Protective*Conflicting	CAV-FE	A	TNF	333.1	Essential tremor	neurological	217	35073	3	0	0	0.318549	0.10928	1.11547	0.162553	0.501411	1	0.999995
chr10.52771466.C.T	rs1800451	T	Potential functional effect on protein	FCP + IP	T	MBL2	601.1	Prostatitis	genitourinary	161	35235	3	0	0	1.38685	-0.173498	0.840719	0.258079	0.501415	1	0.999995
chr14.74952741.A.G	rs2268616	G	Risk factor	CAV	G	PGF	362.9	Retinal edema	sense organs	336	33037	3	0	0	0.125586	0.120136	1.12765	0.178703	0.501416	1	0.999995
chr6.158608455.C.T	rs117665206	T	Severity	CAV	T	TMEM181	174.11	Malignant neoplasm of female breast	neoplasms	1067	35887	3	0	0	0.672732	0.206872	1.22983	0.307727	0.501419	1	0.999995
chr7.107967457.C.T	rs2237698	T	Severity	CAV	T	LAMB1	198.4	Secondary malignant neoplasm of liver	neoplasms	155	35140	3	0	0	0.246314	-0.123535	0.88379	0.183764	0.501425	1	0.999995
chr5.123497022.T.C	rs62377777	T	Severity	CAV	C	-	526	Diseases of the jaws	digestive	133	36640	3	0.0941738	56.4358	4.59092	-0.103285	0.90187	0.153642	0.50143	1	0.999995
chr9.133251249.A.G	rs7849280	G	Protective	CAV	G	ABO	362.23	Cystoid macular degeneration of retina	sense organs	111	33627	3	0	0	0.0876226	0.125085	1.13324	0.186072	0.501431	1	0.999995
chr6.12216733.A.G	rs10755709	A	Severity	CAV	G	-	172.21	Basal cell carcinoma	neoplasms	266	26713	2	0.0665987	71.4736	3.50553	-0.0649804	0.937086	0.0966655	0.501444	1	0.999995
chr10.22439346.T.C	-	HLA-A*02:02	Protective	IP	C	HLA-A	801	Fracture of ankle and foot	injuries & poisonings	197	34876	3	0	0	0.603433	-0.176029	0.838594	0.261867	0.501452	1	0.999995
chr22.43928847.C.G	rs738409	G	Protective*Conflicting; Severity*Conflicting	CAV	G	PNPLA3	395.2	Nonrheumatic aortic valve disorders	circulatory system	956	34317	3	0.020825	68.7701	6.40413	0.0379413	1.03867	0.0564429	0.501452	1	0.999995
chr1.196673103.G.A	rs800292	A	Severity	CAV	A	CFH	585.32	End stage renal disease	genitourinary	634	24820	2	0	0	0.0292	0.0411202	1.04198	0.0611731	0.501459	1	0.999995
chr17.27263807.T.C	rs60811869	C	Severity	CAV	C	-	564.1	Irritable Bowel Syndrome	digestive	454	28307	3	0	0	0.356392	0.123961	1.13197	0.184414	0.501463	1	0.999995
chr3.146517122.G.A	rs343320	A	Severity	CAV-FE	A	PLSCR1	272.11	Hypercholesterolemia	endocrine/metabolic	4796	22926	3	3.73686e-06	0	1.86087	0.0353775	1.03601	0.0526323	0.501479	1	0.999995
chr1.169597075.C.T	rs6127	T	Severity in males	CAV	C	SELP	427.9	Palpitations	circulatory system	2385	29637	3	0.00154333	19.8262	2.49458	0.0231151	1.02338	0.0343894	0.501483	1	0.999995
chr1.169597075.C.T	rs6127	T	Severity in males	CAV	C	SELP	361	Retinal detachments and defects	sense organs	188	34078	3	0.0662058	56.9924	4.65034	0.0817806	1.08522	0.12167	0.501489	1	0.999995
chr5.132485305.G.A	rs17622656	A	Risk factor	FCP + IP	A	IRF1	172.2	Other non-epithelial cancer of skin	neoplasms	525	27742	2	0	0	0.192742	-0.0457989	0.955234	0.0681396	0.501499	1	0.999995
chr1.161509955.A.G	rs1801274	G	Severity	CAV	A	FCGR2A	743.11	Osteoporosis NOS	musculoskeletal	1096	13962	1	NA	NA	0	0.0332354	1.03379	0.0494477	0.5015	1	0.999995
chr7.117642566.G.A	rs77010898	A	Severity	CAV	A	CFTR	433.31	Transient cerebral ischemia	circulatory system	457	27277	2	0	0	0.000442774	-0.686884	0.503142	1.02196	0.501504	1	0.999995
chr1.173115604.T.G	rs17300100	G	Severity	CAV	G	-	721	Spondylosis and allied disorders	musculoskeletal	2240	32707	3	1.59934e-06	28.9934	2.81664	0.0408042	1.04165	0.0607097	0.501508	1	0.999995
chr11.26675470.T.G	rs10835056	G	Severity	CAV	T	SLC5A12	722	Intervertebral disc disorders	musculoskeletal	1451	33008	3	0	0	0.799472	0.0270205	1.02739	0.0402024	0.501512	1	0.999995
chr5.159315942.T.G	rs3212227	T	Severity	FCP	G	IL12B	158	Neoplasm of unspecified nature of digestive system	neoplasms	141	36652	3	0.013937	10.253	2.22849	-0.0955927	0.908834	0.142229	0.501519	1	0.999995
chr9.3320390.C.A	rs72699049	A	Severity	CAV	A	RFX3	245.2	Chronic thyroiditis	endocrine/metabolic	895	31120	3	0.0698205	37.4997	3.19998	0.0842484	1.0879	0.125351	0.50152	1	0.999995
chr9.3320390.C.A	rs72699049	A	Severity	CAV	A	RFX3	245.21	Chronic lymphocytic thyroiditis	endocrine/metabolic	895	31120	3	0.0698205	37.4997	3.19998	0.0842484	1.0879	0.125351	0.50152	1	0.999995
chr10.52340585.A.T	rs1441121	T	Severity	CAV	A	-	704.1	Alopecia	dermatologic	870	33236	3	0	0	1.17898	-0.0384158	0.962313	0.0571581	0.501521	1	0.999995
chr5.32750877.T.C	rs1173773	C	Protective	CAV	T	NPR3	250.41	Impaired fasting glucose	endocrine/metabolic	163	5883	1	NA	NA	0	-0.0813015	0.921916	0.120968	0.501527	1	0.999995
chr8.37849759.C.T	rs138763430	T	Severity	CAV	T	BRF2	367.4	NA	NA	538	37523	3	0	0	0.00182921	-0.678832	0.507209	1.01004	0.501531	1	0.999995
chr12.47902438.G.T	rs11574024	T	Severity	CAV	T	VDR	250.7	Diabetic retinopathy	endocrine/metabolic	633	33566	3	0	0	1.11943	-0.108221	0.897429	0.161024	0.501532	1	0.999995
chr6.30887474.G.A	rs4618569	AG genotype	Severity	CAV	A	DDR1	260.6	Anorexia	endocrine/metabolic	359	25262	3	0.084065	71.0195	6.90119	-0.0575243	0.944099	0.0855937	0.501544	1	0.999995
chr1.205208489.G.A	rs11240388	G	Severity	CAV-FE	G	DSTYK	694	Dyschromia and Vitiligo	dermatologic	391	11007	1	NA	NA	0	0.049867	1.05113	0.074201	0.50155	1	0.999995
chr13.23084699.A.G	rs1984162	G	Severity	CAV	G	-	244	Hypothyroidism	endocrine/metabolic	3822	31157	3	0.000713711	12.2297	2.27867	0.0199084	1.02011	0.0296232	0.50155	1	0.999995
chr7.128938247.T.G	rs10488631	TCTA haplotype	Severity in European-Americans	CAV	T	IRF5	304	Adjustment reaction	mental disorders	830	15093	2	0	0	0.973145	0.0346239	1.03523	0.0515205	0.501557	1	0.999995
chr17.63488670.G.A	rs4343	G	Severity; Risk factor	CAV	G	ACE	427.9	Palpitations	circulatory system	1783	19126	2	0.000355115	8.72037	1.09553	-0.0258011	0.974529	0.0383933	0.50157	1	0.999995
chr11.1219991.G.T	rs35705950	T	Protective	CAV	T	MUC5B	599.3	Dysuria	genitourinary	1799	28654	3	0.0276327	54.8061	4.42537	0.0492891	1.05052	0.0733446	0.501571	1	0.999995
chrX.12888602.G.A	rs147244662	A	Severity; Severity for males	CAV-FE	A	TLR7	288	Diseases of white blood cells	hematopoietic	468	34578	3	0	0	0.00150957	0.689177	1.99208	1.02558	0.501591	1	0.999995
chr7.54580201.A.C	rs622568	C	Severity; Risk factor	CAV-FE	C	-	300.4	Dysthymic disorder	mental disorders	610	24242	3	0	0	0.253521	0.044998	1.04603	0.0669633	0.501597	1	0.999995
chr20.50172836.A.G	rs6122883	G	Severity	CAV-FE	G	LINC01273	495	Asthma	respiratory	5516	29220	3	0.000503577	20.1885	2.50591	-0.0168604	0.983281	0.0250906	0.501597	1	0.999995
chr1.161509955.A.G	rs1801274	G	Severity	CAV	A	FCGR2A	681	Superficial cellulitis and abscess	dermatologic	823	13295	1	NA	NA	0	0.0345896	1.03519	0.0514759	0.501611	1	0.999995
chr16.89196249.G.A	rs117169628	A	Severity	CAV	A	SLC22A31	681.7	Cellulitis and abscess of trunk	dermatologic	215	33741	3	0.139873	57.4415	4.69941	0.120107	1.12762	0.178743	0.501612	1	0.999995
chr1.205208489.G.A	rs11240388	G	Severity	CAV-FE	A	DSTYK	292.4	Altered mental status	mental disorders	241	22751	2	0	0	0.956646	-0.0714223	0.931069	0.106292	0.501618	1	0.999995
chr1.230710048.A.G	rs699	G	Severity	CAV	A	AGT	625	Pain and other symptoms associated with female genital organs	genitourinary	105	24649	2	0	0	0.0465308	-0.108867	0.89685	0.162017	0.501619	1	0.999995
chr15.60810211.C.T	rs341419	T	Severity	CAV-FE	T	RORA	367.1	Myopia	sense organs	378	33850	3	0	0	0.341645	-0.0617802	0.940089	0.0919435	0.501624	1	0.999995
chr12.57108399.C.T	rs324011	T	Risk factor; Severity	CAV	T	STAT6	369	Infection of the eye	sense organs	848	33359	3	0	0	0.984278	-0.0382544	0.962468	0.0569316	0.501625	1	0.999995
chr4.25613313.G.A	-	HLA-A*02:02	Protective	IP	A	HLA-A	292.2	Mild cognitive impairment	mental disorders	214	35094	3	0.0908762	59.009	4.87911	0.0892197	1.09332	0.13278	0.501625	1	0.999995
chr21.41464802.A.G	rs462574	A	Possible functional consequences	FCP + IP	A	TMPRSS2	447.7	Aortic ectasia	circulatory system	160	33145	3	0.00489126	0	1.62305	-0.137704	0.871356	0.204937	0.501626	1	0.999995
chr21.41464802.A.G	rs462574	A	Possible functional consequences	FCP + IP	A	TMPRSS2	250.41	Impaired fasting glucose	endocrine/metabolic	636	26766	3	0.0178107	36.3124	3.14033	-0.0595493	0.942189	0.0886257	0.501635	1	0.999995
chr8.40324459.C.A	rs11779911	C	Severity	CAV	A	SIRLNT	638	NA	NA	361	36799	3	0.0215291	46.9597	3.77072	0.0593377	1.06113	0.0883161	0.501661	1	0.999995
chr4.44416575.T.C	rs35540967	C	Severity	CAV	C	KCTD8	340	Migraine	neurological	1809	33411	3	0.0205962	42.5174	3.47931	-0.0502248	0.951016	0.074754	0.501668	1	0.999995
chr17.45714244.T.C	rs113661667	C	Risk factor	CAV-FE	C	LINC02210-CRHR1	053.1	Herpes zoster with nervous system complications	infectious diseases	185	27922	3	0.223684	65.1674	5.74174	0.111854	1.11835	0.166483	0.50167	1	0.999995
chr2.112913801.G.T	rs3811046	T	Risk factor	CAV	G	IL37	155	Cancer of liver and intrahepatic bile duct	neoplasms	223	27893	2	0.0132161	34.5001	1.52672	-0.0717514	0.930762	0.106796	0.501676	1	0.999995
chr6.18015216.C.T	rs140247774	T	Severity	CAV	T	-	415.11	Pulmonary embolism and infarction, acute	circulatory system	598	37611	3	0	0	0.140426	-0.131377	0.876887	0.195546	0.50168	1	0.999995
chr6.31572536.A.G	rs909253	G	Risk factor	CAV	G	TNF	316	Substance addiction and disorders	mental disorders	195	11907	1	NA	NA	0	-0.0822623	0.92103	0.122442	0.501682	1	0.999995
chrX.12889539.C.G	rs3853839	G	Severity; Risk factor	CAV-FE	G	TLR7	792.1	Papanicolaou smear of cervix or vagina with atypical squamous cells	genitourinary	339	32910	3	0.0143734	18.3038	2.44809	-0.0644917	0.937544	0.0959933	0.501689	1	0.999995
chr18.6461231.C.G	rs11659676	G	Severity	CAV-FE	G	RPL6P27	714	Rheumatoid arthritis and other inflammatory polyarthropathies	musculoskeletal	678	26433	2	0	0	0.0920849	-0.0376207	0.963078	0.055997	0.501689	1	0.999995
chrX.15564175.T.C	rs41303171	C	Severity; Risk factor	CAV	C	ACE2	612.2	Hypertrophy of breast (Gynecomastia)	genitourinary	279	33454	3	0	0	0.37881	0.490385	1.63295	0.729932	0.501696	1	0.999995
chr6.52236941.T.C	rs763780	C	Protective	FCP	C	IL17F	293.1	Swelling, mass, or lump in head and neck [Space-occupying lesion, intracranial NOS]	mental disorders	422	37922	3	0	0	0.0179605	0.0936426	1.09817	0.139387	0.5017	1	0.999995
chr10.98166813.G.T	rs10786398	T	Severity	CAV	T	R3HCC1L	452	Other venous embolism and thrombosis	circulatory system	963	31693	3	0.0373497	75.4623	8.15072	0.041063	1.04192	0.0611233	0.501707	1	0.999995
chr9.133251249.A.G	rs7849280	G	Protective	CAV	G	ABO	339	Other headache syndromes	neurological	1672	33527	3	0	0	0.0704349	0.0335228	1.03409	0.0499001	0.501713	1	0.999995
chr15.33615902.C.T	rs12593288	C	Severity	CAV	T	RYR3	165.1	Cancer of bronchus; lung	neoplasms	310	38534	3	0.0121438	12.5886	2.28803	0.0813158	1.08471	0.121043	0.501717	1	0.999995
chr7.128938247.T.G	rs10488631	TCTA haplotype	Severity in European-Americans	CAV	T	IRF5	592.1	Cystitis	genitourinary	549	20111	2	0.0186331	62.3122	2.65338	0.0426453	1.04357	0.0634814	0.501726	1	0.999995
chr21.41464802.A.G	rs462574	A	Possible functional consequences	FCP + IP	A	TMPRSS2	427.3	Other specified cardiac dysrhythmias	circulatory system	534	29431	3	0.0115672	23.661	2.61989	0.0608378	1.06273	0.090566	0.501742	1	0.999995
chr22.41925447.G.A	rs61756766	A	Severity	CAV	A	TNFRSF13C	705	Disorders of sweat glands	dermatologic	254	33159	3	0	0	0.269493	0.304963	1.35658	0.453984	0.501743	1	0.999995
chr14.55263686.C.T	rs10140801	T	Severity	CAV-FE	T	FBXO34-AS1	573.2	Liver replaced by transplant	digestive	175	24614	2	0.0135431	29.0772	1.40998	0.075737	1.07868	0.11275	0.501758	1	0.999995
chr2.45584979.T.C	-	HLA-A*02:02	Protective	IP	C	HLA-A	626.11	Absent or infrequent menstruation	genitourinary	433	23864	2	0	0	0.888556	0.0524861	1.05389	0.0781363	0.501759	1	0.999995
chr18.6461231.C.G	rs11659676	G	Severity	CAV-FE	C	RPL6P27	695.42	Systemic lupus erythematosus	dermatologic	140	7115	1	NA	NA	0	-0.0837514	0.91966	0.124683	0.501766	1	0.999995
chr1.214663607.G.A	rs143976001	A	Severity	CAV	A	CENPF	250.25	Diabetes type 2 with peripheral circulatory disorders	endocrine/metabolic	994	16368	2	0.329854	25.8998	1.34952	0.439513	1.55195	0.654319	0.501768	1	0.999995
chr9.87725456.A.T	rs56952354	A;T	Possible functional consequences	FCP + IP	T	CTSL	271	Disorders of carbohydrate transport and metabolism	endocrine/metabolic	2855	25639	2	0	0	0.00102955	0.07576	1.0787	0.112787	0.501768	1	0.999995
chr17.9267091.C.T	rs34761447	C	Severity	CAV	T	STX8	318	Tobacco use disorder	mental disorders	3821	31687	3	0	0	1.41954	0.0390176	1.03979	0.0580873	0.501771	1	0.999995
chr1.230710048.A.G	rs699	G	Severity	CAV	A	AGT	189.11	Malignant neoplasm of kidney, except pelvis	neoplasms	109	25727	2	0	0	0.284337	-0.112784	0.893344	0.167907	0.501772	1	0.999995
chr5.32750877.T.C	rs1173773	C	Protective	CAV	C	NPR3	636	Early or threatened labor; hemorrhage in early pregnancy	pregnancy complications	100	28970	2	0	0	0.0162614	-0.10399	0.901235	0.154815	0.501773	1	0.999995
chr9.87725456.A.T	rs56952354	A;T	Possible functional consequences	FCP + IP	T	CTSL	594.1	Calculus of kidney	genitourinary	1008	27944	2	0	0	0.0804541	-0.132847	0.875599	0.197776	0.501773	1	0.999995
chr19.39248147.C.T	rs12979860	C	Severity (C allele)*Conflicting; Risk factor (T allele)*Conflicting	CAV	T	IFNL4	681	Superficial cellulitis and abscess	dermatologic	1215	25853	2	0	0	0.00366509	-0.0290794	0.971339	0.0432925	0.501778	1	0.999995
chr9.87726151.C.T	rs41312184	C;T	Possible functional consequences	FCP + IP	T	CTSL	939	Atopic/contact dermatitis due to other or unspecified	dermatologic	2334	31100	3	0	0	1.1173	-0.0902143	0.913735	0.134309	0.50178	1	0.999995
chr7.54580201.A.C	rs622568	C	Severity; Risk factor	CAV-FE	C	-	747	Cardiac and circulatory congenital anomalies	congenital anomalies	401	38555	3	0	0	0.698479	-0.0590725	0.942638	0.0879471	0.501786	1	0.999995
chrX.15564667.C.T	rs2074192	T	Severity (T allele); Severity for males > 50 y.o (T allele); Protective (C allele); Protective (CT genotype)	CAV	T	ACE2	949	Allergies, other	injuries & poisonings	1018	30835	3	0.000846763	0	1.87293	0.0341523	1.03474	0.0508466	0.501791	1	0.999995
chrX.15599938.A.G	rs2106809	G	Severity	CAV	G	ACE2	041.1	Staphylococcus infections	infectious diseases	134	36132	3	0	0	0.112943	-0.13152	0.876762	0.195809	0.501792	1	0.999995
chr4.68840276.G.A	rs115162070	G	Severity	CAV	A	-	356	Hereditary and idiopathic peripheral neuropathy	neurological	453	36222	3	0.0164868	0	1.98517	0.108973	1.11513	0.162242	0.501796	1	0.999995
chrX.15600835.T.C	rs4646116	C	Risk factor	FCP + IP	C	ACE2	569	Other disorders of intestine	digestive	711	35837	3	0	0	0.0031356	-0.482021	0.617534	0.717653	0.501798	1	0.999995
chr1.156125675.T.C	rs581342	C	Severity	CAV	T	LMNA	367.4	NA	NA	172	8833	1	NA	NA	0	-0.0775905	0.925343	0.115522	0.501805	1	0.999995
chr2.112913801.G.T	rs3811046	T	Risk factor	CAV	G	IL37	401.2	Hypertensive heart and/or renal disease	circulatory system	320	17841	2	0.125541	85.5826	6.93607	-0.0650142	0.937054	0.096799	0.501812	1	0.999995
chr4.71742666.T.G	rs2282679	G	Severity	CAV	G	GC	158	Neoplasm of unspecified nature of digestive system	neoplasms	141	36780	3	0	0	0.0151585	0.0978632	1.10281	0.145708	0.501813	1	0.999995
chr3.141689849.A.G	rs6440031	G	Severity	CAV	A	LINC02618	740	Osteoarthrosis	musculoskeletal	5152	27525	3	0	0	0.684619	0.0330313	1.03358	0.0491808	0.501819	1	0.999995
chr4.166008836.A.T	rs17047200	TT genotype	Severity (TT genotype)*Conflicting; Risk factor (AA genotype)*Conflicting	CAV	T	TLL1	766	Neuralgia, neuritis, and radiculitis NOS	symptoms	742	31227	3	0	0	0.940439	-0.046172	0.954878	0.0687464	0.501821	1	0.999995
chr1.109740350.G.T	rs1332018	T	Risk factor; Severity	CAV	G	GSTM3	433.31	Transient cerebral ischemia	circulatory system	651	35927	3	0	0	1.3808	0.0424466	1.04336	0.0631999	0.501823	1	0.999995
chr5.180810828.C.T	rs113791144	T	Severity	CAV	T	-	199	Neoplasm of uncertain behavior	neoplasms	372	35211	3	0	0	0.954257	-0.0988032	0.905921	0.147113	0.501829	1	0.999995
chr1.35908500.C.T	rs2765013	C	Severity	CAV	T	AGO1	765	Cervical radiculitis	symptoms	1062	31379	3	0.000642969	13.4801	2.31161	-0.0352677	0.965347	0.052512	0.501831	1	0.999995
chr11.784340.C.G	rs7104929	G	Severity	CAV-FE	G	-	272.9	Unspecified disorder of lipoid metabolism	endocrine/metabolic	459	22824	3	0.0062987	38.613	3.25802	0.0502556	1.05154	0.0748292	0.501836	1	0.999995
chr14.72467521.C.T	rs12587980	T	Severity	CAV	T	RGS6	338.2	Chronic pain	neurological	5920	28642	3	0	0	1.79828	0.0147454	1.01485	0.0219555	0.501836	1	0.999995
chrX.15599938.A.G	rs2106809	G	Severity	CAV	G	ACE2	595	Hydronephrosis	genitourinary	209	37211	3	7.53023e-06	0	1.76284	0.089393	1.09351	0.133104	0.501838	1	0.999995
chr16.78590128.A.G	rs72803978	A	Severity	CAV	G	WWOX	288	Diseases of white blood cells	hematopoietic	465	34437	3	0	0	0.575045	-0.13859	0.870585	0.206358	0.501839	1	0.999995
chr10.104263031.C.A	rs4925	A	Protective for neurological complications of long COVID	CAV	A	GSTO1	586	Other disorders of the kidney and ureters	genitourinary	1678	32092	3	0.00225766	17.0262	2.4104	-0.0310883	0.96939	0.04629	0.50184	1	0.999995
chr19.50379362.T.C	rs1405655	C	Severity	CAV-FE	T	NR1H2	709	Diffuse diseases of connective tissue	dermatologic	141	7787	1	NA	NA	0	-0.0806149	0.922549	0.120037	0.501847	1	0.999995
chr4.71742666.T.G	rs2282679	G	Severity	CAV	G	GC	278.11	Morbid obesity	endocrine/metabolic	3095	25892	3	0	0	0.798193	-0.0259897	0.974345	0.038699	0.501847	1	0.999995
chr6.12216733.A.G	rs10755709	A	Severity	CAV	G	-	244.2	Acquired hypothyroidism	endocrine/metabolic	883	29910	3	0	0	0.519186	0.0349564	1.03557	0.0520514	0.501855	1	0.999995
chr11.126292948.C.T	rs8177374	T	Protective	CAV	T	TIRAP	249	Secondary diabetes mellitus	endocrine/metabolic	1243	26967	3	0	0	0.461431	0.0540055	1.05549	0.0804165	0.501856	1	0.999995
chr3.146517122.G.A	rs343320	A	Severity	CAV-FE	A	PLSCR1	110.13	Dermatophytosis of the body	infectious diseases	329	31197	3	0	0	1.08651	-0.131847	0.876475	0.196328	0.501858	1	0.999995
chr10.52771475.C.T	rs1800450	T	Severity	CAV	T	MBL2	427.12	Paroxysmal ventricular tachycardia	circulatory system	351	29621	3	6.38543e-06	45.7176	3.68444	-0.0887882	0.915039	0.132211	0.501861	1	0.999995
chr5.180810828.C.T	rs113791144	T	Severity	CAV	T	-	696	Psoriasis and related disorders	dermatologic	693	31490	3	0.0322806	40.8041	3.37861	-0.0695634	0.932801	0.103585	0.501866	1	0.999995
chr10.89010241.T.C	rs982764	T	Severity	CAV-FE	C	FAS	041	Bacterial infection NOS	infectious diseases	844	35891	3	0	0	0.674938	-0.0364486	0.964208	0.0542758	0.501873	1	0.999995
chr14.74952741.A.G	rs2268616	G	Risk factor	CAV	G	PGF	561.2	NA	NA	891	36209	3	1.27201e-06	2.98584	2.06155	-0.0721287	0.930411	0.107408	0.501875	1	0.999995
chr14.35401887.C.T	rs696	CC genotype	Severity	CAV	T	NFKBIA	580.32	Nephritis and nephropathy with pathological lesion	genitourinary	102	24786	2	0.00475769	9.39467	1.10369	-0.0996427	0.905161	0.14838	0.501878	1	0.999995
chr13.33129529.C.G	rs34425674	G	Risk factor	CAV	G	STARD13	395.1	Nonrheumatic mitral valve disorders	circulatory system	853	34781	3	0.345375	62.8718	5.38675	-0.141939	0.867674	0.211364	0.501878	1	0.999995
chr14.74952741.A.G	rs2268616	G	Risk factor	CAV	G	PGF	225.1	Benign neoplasm of brain, cranial nerves, meninges	neoplasms	164	38183	3	0	0	0.544199	0.184201	1.20226	0.2743	0.501882	1	0.999995
chr4.67910532.T.C	rs9998258	T	Possible functional consequences	FCP + IP	C	TMPRSS11A	1015	NA	NA	288	38420	3	0	0	1.80767	-0.148034	0.862402	0.220442	0.501883	1	0.999995
chr1.155197995.A.G	rs41264915	A	Severity	CAV-FE	G	THBS3	736	Other acquired deformities of limbs	musculoskeletal	124	35955	3	0	0	0.955271	0.116175	1.12319	0.173001	0.501884	1	0.999995
chr6.31575324.G.A	rs361525	G	Severity	CAV-FE	A	TNF	724.2	Disorders of coccyx	musculoskeletal	366	33364	3	0	0	0.691024	-0.123183	0.884102	0.183436	0.501884	1	0.999995
chr1.161517662.T.C	rs72717040	C	Risk factor	FCP + IP	C	FCGR2A	785	Abdominal pain	symptoms	1556	6204	1	NA	NA	0	0.109385	1.11559	0.16289	0.501887	1	0.999995
chr2.195994321.C.T	rs191631470	T	Severity	CAV	T	DNAH7	585.4	Chronic kidney disease, Stage I or II	genitourinary	631	32004	3	0	0	0.747892	-0.488249	0.6137	0.727078	0.501888	1	0.999995
chr15.90879313.T.C	rs8039305	C	Risk factor	CAV-FE	T	FURIN	809	Fracture of unspecified bones	injuries & poisonings	118	7994	1	NA	NA	0	-0.119423	0.887432	0.177839	0.501889	1	0.999995
chrX.15602217.T.C	rs190509934	C	Protective	CAV	C	ACE2	750	Digestive congenital anomalies	congenital anomalies	102	38784	3	0	0	0.000722234	0.688947	1.99162	1.02595	0.50189	1	0.999995
chrX.15592465.T.A	rs73195521	A	Severity	CAV	A	ACE2	771.1	Swelling of limb	symptoms	1161	34840	3	0	0	0.3641	0.491729	1.63514	0.732266	0.501891	1	0.999995
chr4.153687301.A.G	rs1898830	G	Severity; Risk factor	CAV	G	TLR2	563	NA	NA	4640	31661	3	0	0	1.01783	0.018692	1.01887	0.0278357	0.501894	1	0.999995
chr2.167953627.G.A	rs7595310	A	Severity	CAV-FE	A	STK39	572	Ascites (non malignant)	digestive	260	24408	2	0.227073	81.798	5.4939	-0.0696697	0.932702	0.103752	0.501899	1	0.999995
chr17.35880776.C.T	rs2107538	T	Risk factor; Severity	FCP	T	CCL5	573.7	Abnormal results of function study of liver	digestive	769	32686	3	0	0	1.04615	-0.0404956	0.960313	0.0603061	0.501901	1	0.999995
chrX.15599938.A.G	rs2106809	G	Severity	CAV	G	ACE2	773	NA	NA	4508	29026	3	7.06124e-07	29.2259	2.82589	-0.0217466	0.978488	0.0323851	0.501902	1	0.999995
chr9.21206606.C.G	rs28368148	G	Severity	CAV-FE	G	IFNA10	275	Disorders of mineral metabolism	endocrine/metabolic	1182	37248	3	0.575431	60.1384	5.01735	0.210789	1.23465	0.313911	0.501905	1	0.999995
chr2.6013310.G.A	rs73910904	A	Risk factor	CAV	A	-	174.11	Malignant neoplasm of female breast	neoplasms	1065	35853	3	0	0	0.485012	0.0988615	1.10391	0.147227	0.501907	1	0.999995
chr4.71742666.T.G	rs2282679	G	Severity	CAV	G	GC	594.3	Calculus of ureter	genitourinary	109	28014	2	0	0	0.707583	0.106932	1.11286	0.15925	0.50192	1	0.999995
chrX.15586459.TAAATC.T	rs755766792	T	Severity	CAV	T	ACE2	372	Disorders of conjunctiva	sense organs	267	33661	3	0	0	0.000871113	0.698976	2.01169	1.04097	0.501924	1	0.999995
chr9.3320390.C.A	rs72699049	A	Severity	CAV	A	RFX3	600	Hyperplasia of prostate	genitourinary	1984	35292	3	0.210318	78.8791	9.4693	0.0683589	1.07075	0.101814	0.501959	1	0.999995
chr1.206773552.T.C	rs1800896	C	Severity	FCP	C	IL10	303	Psychogenic and somatoform disorders	mental disorders	104	24353	3	0.101392	54.819	4.42664	-0.0999365	0.904895	0.148849	0.501969	1	0.999995
chr9.30504351.C.T	rs17775810	TT genotype	Protective	CAV	T	LINC01242	394	Rheumatic disease of the heart valves	circulatory system	510	34479	3	0	0	0.0956144	0.0591465	1.06093	0.0880962	0.501975	1	0.999995
chr2.162044379.C.T	rs3788979	T	Risk factor	CAV	T	DPP4	250.2	Type 2 diabetes	endocrine/metabolic	7973	26357	3	0.00474745	56.6689	4.61562	0.0213008	1.02153	0.0317267	0.501975	1	0.999995
chr16.57636629.G.A	rs7499679	A	Severity	CAV	A	ADGRG1	381.2	Eustachian tube disorders	sense organs	132	35595	3	0	0	1.42332	-0.09595	0.908509	0.142914	0.501978	1	0.999995
chr1.230710048.A.G	rs699	G	Severity	CAV	A	AGT	174.11	Malignant neoplasm of female breast	neoplasms	645	23511	2	0	0	0.0672014	0.0455337	1.04659	0.0678218	0.501983	1	0.999995
chr2.136948486.A.G	rs7605851	G	Severity	CAV-FE	G	THSD7B	285.21	Anemia in chronic kidney disease	hematopoietic	513	29200	3	0.0354264	35.0763	3.08054	-0.0799285	0.923182	0.119052	0.501984	1	0.999995
chrX.15564175.T.C	rs41303171	C	Severity; Risk factor	CAV	C	ACE2	618	Genital prolapse	genitourinary	332	38717	3	0	0	0.000947414	0.490818	1.63365	0.731075	0.501988	1	0.999995
chr13.33129529.C.G	rs34425674	G	Risk factor	CAV	G	STARD13	798.1	Chronic fatigue syndrome	symptoms	358	30473	3	1.71203e-06	0	1.87354	0.190667	1.21006	0.284	0.50199	1	0.999995
chr5.142872984.C.T	rs10039856	C	Severity	CAV	T	ARHGAP26	415.2	Chronic pulmonary heart disease	circulatory system	198	37643	3	0	0	0.40193	-0.0804018	0.922746	0.11976	0.501991	1	0.999995
chr2.167953627.G.A	rs7595310	A	Severity	CAV-FE	G	STK39	470	Septal Deviations/Turbinate Hypertrophy	respiratory	107	6175	1	NA	NA	0	-0.108316	0.897344	0.161338	0.501994	1	0.999995
chr1.155175305.G.A	rs7528026	A	Severity	CAV	A	TRIM46	706.1	Acne	dermatologic	760	33089	3	0	0	0.684444	-0.148502	0.861999	0.221202	0.502004	1	0.999995
chr1.20166359.C.T	rs72663004	T	Severity	CAV	T	PLA2G2C	364.4	Corneal degenerations	sense organs	261	34085	3	0	0	0.76453	0.130668	1.13959	0.194639	0.502008	1	0.999995
chr6.18015216.C.T	rs140247774	T	Severity	CAV	T	-	706	Diseases of sebaceous glands	dermatologic	2389	32849	3	0	0	1.4782	0.0610115	1.06291	0.0908811	0.502009	1	0.999995
chr17.31410594.G.A	rs178840	G	Severity	CAV	G	RAB11FIP4	338.2	Chronic pain	neurological	4564	15582	2	0.000524953	25.8999	1.34953	-0.0171614	0.982985	0.0255635	0.502013	1	0.999995
chr13.23084699.A.G	rs1984162	G	Severity	CAV	G	-	327.4	Insomnia	neurological	3302	30533	3	0	0	0.387534	-0.0211644	0.979058	0.0315266	0.502017	1	0.999995
chr3.101705614.T.C	rs11919389	C	Risk factor	CAV	C	PDCL3P4	628	Ovarian cyst	genitourinary	368	31298	3	0.00823651	30.9226	2.8953	0.0561196	1.05772	0.083596	0.502018	1	0.999995
chr10.52771482.G.A	rs5030737	A	Potential functional effect on protein	FCP + IP	A	MBL2	479	Other upper respiratory disease	respiratory	1433	26694	3	0.0374191	50.1647	4.01322	0.0656691	1.06787	0.0978216	0.50202	1	0.999995
chr9.30504351.C.T	rs17775810	TT genotype	Protective	CAV	T	LINC01242	990	Effects radiation NOS	injuries & poisonings	142	37679	3	0	0	0.171827	-0.118749	0.888031	0.17689	0.502021	1	0.999995
chr10.130802064.T.G	rs12253652	G	Severity	CAV	G	-	479	Other upper respiratory disease	respiratory	1400	26004	3	0	0	0.268544	0.037034	1.03773	0.055167	0.502025	1	0.999995
chr6.31153649.G.A	rs143334143	A	Severity; Risk factor	CAV-FE	A	CCHCR1	580.14	Chronic glomerulonephritis, NOS	genitourinary	123	32111	3	0.0670323	29.5809	2.84014	0.150747	1.1627	0.224564	0.502037	1	0.999995
chrX.15592465.T.A	rs73195521	A	Severity	CAV	A	ACE2	561.2	NA	NA	903	36884	3	0	0	0.00164359	0.502927	1.65355	0.749212	0.502046	1	0.999995
chr21.33252612.A.G	rs2236757	A	Severity	CAV-FE	A	IFNAR2	158	Neoplasm of unspecified nature of digestive system	neoplasms	134	35332	3	0	0	0.169902	0.0908724	1.09513	0.135373	0.502046	1	0.999995
chr21.41508701.T.G	rs4283504	T	Possible functional consequences	FCP + IP	T	TMPRSS2	766	Neuralgia, neuritis, and radiculitis NOS	symptoms	748	31139	3	0	0	0.144403	0.0635961	1.06566	0.0947398	0.502048	1	0.999995
chr6.6924962.A.C	rs6933436	C	Severity	CAV	C	-	381.1	Otitis media	sense organs	248	34953	3	5.12897e-06	8.3926	2.18323	0.066203	1.06844	0.0986234	0.502048	1	0.999995
chr9.30504351.C.T	rs17775810	TT genotype	Protective	CAV	T	LINC01242	375.1	Dry eyes	sense organs	1645	33301	3	0	0	1.65296	-0.0370307	0.963647	0.0551652	0.502049	1	0.999995
chrX.12885540.A.T	rs179008	T	Severity; Risk factor	CAV	T	TLR7	722.8	Postlaminectomy syndrome	musculoskeletal	170	32327	3	0.105077	55.087	4.45305	0.108995	1.11516	0.162372	0.502052	1	0.999995
chr15.100233816.G.A	rs143434383	A	Risk factor	CAV	A	ADAMTS17	433.2	Occlusion of cerebral arteries	circulatory system	1144	35866	3	0	0	0.260139	0.234205	1.2639	0.348913	0.502065	1	0.999995
chr12.47879112.A.G	rs2228570	AG genotype	Severity	CAV	A	VDR	722.8	Postlaminectomy syndrome	musculoskeletal	157	29187	3	0	0	0.242864	0.0833617	1.08693	0.12419	0.502066	1	0.999995
chr9.131672331.T.G	rs12551879	G	Severity	CAV	G	RAPGEF1	250.22	Type 2 diabetes with renal manifestations	endocrine/metabolic	1565	26892	3	0.0327237	61.7072	5.22291	0.0479399	1.04911	0.0714208	0.502073	1	0.999995
chr11.2872637.A.G	rs10766439	A	Severity	CAV	A	-	440	Atherosclerosis	circulatory system	599	32304	3	0	0	0.268839	-0.0471079	0.953984	0.0701821	0.502078	1	0.999995
chr17.45995618.A.G	rs112572874	G	Risk factor	CAV-FE	G	MAPT	110	Dermatophytosis / Dermatomycosis	infectious diseases	2929	31376	3	0.0194473	73.6868	7.60076	0.0293949	1.02983	0.0437931	0.502078	1	0.999995
chr14.74952741.A.G	rs2268616	G	Risk factor	CAV	G	PGF	557	Intestinal malabsorption (non-celiac)	digestive	133	27871	3	0	0	0.213287	-0.261357	0.770006	0.389376	0.50208	1	0.999995
chr1.109740350.G.T	rs1332018	T	Risk factor; Severity	CAV	G	GSTM3	199	Neoplasm of uncertain behavior	neoplasms	372	35236	3	0.0246065	52.7836	4.23582	0.0546904	1.05621	0.0814792	0.502081	1	0.999995
chrX.15602217.T.C	rs190509934	C	Protective	CAV	C	ACE2	440	Atherosclerosis	circulatory system	604	33378	3	0.731886	54.184	4.36528	0.291711	1.33872	0.434599	0.502082	1	0.999995
chr4.25613313.G.A	-	HLA-A*02:02	Protective	IP	A	HLA-A	443.7	Peripheral angiopathy in diseases classified elsewhere	circulatory system	930	33350	3	0	0	0.170778	-0.044148	0.956812	0.065773	0.502082	1	0.999995
chr20.23046984.T.C	rs1042580	C	Severity	CAV	C	THBD	284	Aplastic anemia	hematopoietic	171	17397	2	0.00873886	22.2847	1.28675	0.0828475	1.08638	0.123431	0.50209	1	0.999995
chr17.45714244.T.C	rs113661667	C	Risk factor	CAV-FE	C	LINC02210-CRHR1	636	Early or threatened labor; hemorrhage in early pregnancy	pregnancy complications	154	38353	3	0	0	1.77715	-0.135826	0.872994	0.202363	0.502093	1	0.999995
chr9.3320390.C.A	rs72699049	A	Severity	CAV	A	RFX3	504	Other alveolar and parietoalveolar pneumonopathy	respiratory	430	36684	3	0	0	0.140652	0.126472	1.13482	0.188428	0.502094	1	0.999995
chr14.102356233.A.G	rs11160678	G	Severity	CAV	G	CINP	536.8	Dyspepsia and other specified disorders of function of stomach	digestive	110	22835	2	0	0	0.0329214	-0.102823	0.902286	0.153194	0.502096	1	0.999995
chr2.167953627.G.A	rs7595310	A	Severity	CAV-FE	G	STK39	411.3	Angina pectoris	circulatory system	251	7919	1	NA	NA	0	-0.0717809	0.930735	0.106945	0.502097	1	0.999995
chr3.61768231.T.A	rs672699	A	Severity	CAV	T	PTPRG	374	Other disorders of eyelids	sense organs	439	33471	3	0	0	0.324668	-0.0512364	0.950054	0.0763372	0.502103	1	0.999995
chr21.41660268.A.T	rs2252109	A	Severity	CAV	A	-	302	Sexual and gender identity disorders	mental disorders	174	13976	2	0.0104621	22.6136	1.29222	-0.0787376	0.924282	0.117312	0.502106	1	0.999995
chr5.174562335.T.A	rs2220543	T	Severity	CAV	A	SUMO2P6	496.21	Obstructive chronic bronchitis	respiratory	515	29381	3	0	0	0.262622	0.044995	1.04602	0.067039	0.502108	1	0.999995
chr17.42362183.A.G	rs744166	G	Risk factor; Severity	CAV	G	STAT3	195	Cancer, suspected or other	neoplasms	342	26696	2	0	0	0.592641	-0.0540861	0.947351	0.0805844	0.50211	1	0.999995
chr21.41473456.A.G	rs17854725	G	Severity	CAV	G	TMPRSS2	735.1	Flat foot	musculoskeletal	207	23057	2	0	0	0.0493861	-0.069714	0.932661	0.10387	0.502114	1	0.999995
chr9.81442264.TCAG.T	rs1826292621	T	Severity	CAV	T	-	555.1	Regional enteritis	digestive	565	28298	3	0	0	1.10554	-0.0672965	0.934918	0.100269	0.50212	1	0.999995
chr13.22495675.AG.A	rs10714879	A	Severity	CAV	AG	-	550.5	Ventral hernia	digestive	428	27183	2	0	0	0.0070837	-0.0532036	0.948187	0.0792721	0.502124	1	0.999995
chr17.45422978.G.C	rs1230082	G	Severity	CAV	G	ARHGAP27	599	Other symptoms/disorders or the urinary system	genitourinary	3807	21862	2	0	0	0.00282966	0.0179658	1.01813	0.0267687	0.502126	1	0.999995
chr2.167953627.G.A	rs7595310	A	Severity	CAV-FE	A	STK39	454	Varicose veins	circulatory system	1243	23893	2	0	0	0.629283	-0.031902	0.968601	0.0475338	0.502128	1	0.999995
chr3.27146807.G.A	rs17317135	G	Severity	CAV	A	NEK10	458.1	Orthostatic hypotension	circulatory system	158	35542	3	0	0	0.00110838	0.285264	1.33011	0.425043	0.502131	1	0.999995
chr3.61768231.T.A	rs672699	A	Severity	CAV	T	PTPRG	276.13	Hyperpotassemia	endocrine/metabolic	1273	34086	3	0.00551017	46.7542	3.75617	0.0301787	1.03064	0.0449676	0.502144	1	0.999995
chr21.41494374.C.T	rs114363287	T	Risk factor	CAV	T	TMPRSS2	079	Viral infection	infectious diseases	671	17366	2	0	0	0.410422	-0.484	0.616313	0.721185	0.502146	1	0.999995
chr4.111691870.C.T	rs112641600	C	Severity	CAV	T	-	198	Secondary malignant neoplasm	neoplasms	463	34703	3	0	0	0.435549	-0.0930737	0.911126	0.138687	0.502152	1	0.999995
chr6.147217556.A.G	rs116898161	G	Severity	CAV	G	STXBP5	456	Chronic venous insufficiency [CVI]	circulatory system	1186	31987	3	0	0	0.6255	-0.12053	0.886451	0.179599	0.502153	1	0.999995
chr5.96909661.C.T	rs150892504	T	Severity	CAV	T	ERAP2	580	Nephritis; nephrosis; renal sclerosis	genitourinary	713	32088	3	0	0	0.00325991	0.265057	1.30351	0.394963	0.502161	1	0.999995
chr15.90876959.G.A	rs201551785	A	Potential functional effect on protein	FCP + IP	A	FURIN	070	Viral hepatitis	infectious diseases	3194	27990	3	0	0	0.00708757	0.578408	1.7832	0.86189	0.502161	1	0.999995
chr10.43519603.G.T	rs10793436	G	Severity	CAV	G	-	539	Bariatric surgery	digestive	196	8837	1	NA	NA	0	-0.0711039	0.931365	0.105953	0.502163	1	0.999995
chr10.130802064.T.G	rs12253652	G	Severity	CAV	G	-	735.3	Hallux valgus (Bunion)	musculoskeletal	217	35148	3	0.0614087	45.9703	3.70167	-0.0943819	0.909935	0.14064	0.502163	1	0.999995
chr12.8058591.T.C	rs7842	C	Risk factor; Severity	CAV	C	C3AR1	189.2	Cancer of bladder	neoplasms	144	38919	3	0	0	0.614262	0.084741	1.08844	0.126276	0.502173	1	0.999995
chr4.143996657.T.C	rs6840234	C	Protective	FCP + IP	T	GYPB	614.5	Inflammatory disease of cervix, vagina, and vulva	genitourinary	648	28203	3	0	0	0.517911	0.0403679	1.04119	0.0601544	0.502175	1	0.999995
chr3.148742201.A.C	rs5186	C	Severity	CAV	C	AGTR1	364.4	Corneal degenerations	sense organs	261	34073	3	3.71897e-08	22.5981	2.58391	0.0765295	1.07953	0.114042	0.50218	1	0.999995
chr1.12192898.T.G	rs1061622	T	Severity	CAV-FE	G	TNFRSF1B	528.1	Stomatitis and mucositis	digestive	123	37273	3	0	0	0.977231	-0.117211	0.889398	0.174664	0.50218	1	0.999995
chrX.15599938.A.G	rs2106809	G	Severity	CAV	G	ACE2	290.1	Dementias	mental disorders	626	35145	3	1.51871e-06	0	1.81492	0.0551068	1.05665	0.082119	0.502182	1	0.999995
chr7.22728408.A.G	rs2069837	G	Severity	CAV-FE	G	IL6	557	Intestinal malabsorption (non-celiac)	digestive	136	28396	3	0	0	0.887602	0.128975	1.13766	0.1922	0.50219	1	0.999995
chr19.35687796.G.A	rs77127536	A	Severity	CAV	A	TYMSP2	394.2	Mitral valve disease	circulatory system	364	34699	3	0	0	0.697125	0.0701401	1.07266	0.104524	0.502195	1	0.999995
chr21.41508701.T.G	rs4283504	T	Possible functional consequences	FCP + IP	T	TMPRSS2	038	Septicemia	infectious diseases	353	35137	3	0	0	0.450669	0.0914067	1.09571	0.136216	0.502195	1	0.999995
chr10.104263031.C.A	rs4925	A	Protective for neurological complications of long COVID	CAV	A	GSTO1	634	Miscarriage; stillbirth	pregnancy complications	243	38448	3	0	0	0.218009	-0.0817146	0.921535	0.121774	0.502197	1	0.999995
chr2.191909428.G.A	rs147509469	A	Risk factor for females	CAV	A	CAVIN2-AS1	250.14	Type 1 diabetes with neurological manifestations	endocrine/metabolic	123	26889	3	1.25546	6.92418	2.14879	0.49543	1.6412	0.738308	0.502199	1	0.999995
chr2.45584979.T.C	-	HLA-A*02:02	Protective	IP	C	HLA-A	418	Nonspecific chest pain	circulatory system	3494	22519	2	0	0	0.553356	-0.0194311	0.980756	0.028957	0.5022	1	0.999995
chr9.30504351.C.T	rs17775810	TT genotype	Protective	CAV	T	LINC01242	287.3	Thrombocytopenia	hematopoietic	795	35645	3	0	0	0.313601	0.0488116	1.05002	0.0727415	0.502203	1	0.999995
chr11.14893332.A.G	rs10741657	G	Severity	CAV	A	CYP2R1	339	Other headache syndromes	neurological	1679	33584	3	0	0	1.08828	-0.0267768	0.973578	0.0399043	0.502203	1	0.999995
chr10.43519603.G.T	rs10793436	G	Severity	CAV	T	-	427.3	Other specified cardiac dysrhythmias	circulatory system	392	20803	2	0	0	0.265614	0.0505442	1.05184	0.0753253	0.502212	1	0.999995
chr22.24011037.T.C	rs11090305	C	Severity	CAV	C	-	280	Iron deficiency anemias	hematopoietic	2655	27457	3	0	0	1.40214	0.0223839	1.02264	0.0333588	0.502217	1	0.999995
chr21.41426103.C.A	rs17000900	A	Severity	CAV-FE	A	MX1	401.3	Other hypertensive complications	circulatory system	484	21819	3	0	0	0.55985	0.0613788	1.0633	0.0914742	0.502223	1	0.999995
chr13.22495675.AG.A	rs10714879	A	Severity	CAV	AG	-	519	Other diseases of respiratory system, not elsewhere classified	respiratory	245	28538	2	0.0237211	48.3827	1.93734	0.068639	1.07105	0.102295	0.502227	1	0.999995
chr12.52726315.TC.T	rs5798227	T	Risk factor	CAV	TC	-	562.1	Diverticulosis	digestive	522	28372	3	0	0	1.43961	0.0716576	1.07429	0.106796	0.502234	1	0.999995
chr1.196673103.G.A	rs800292	A	Severity	CAV	G	CFH	241.1	Nontoxic uninodular goiter	endocrine/metabolic	385	7889	1	NA	NA	0	0.0605299	1.0624	0.0902124	0.502239	1	0.999995
chr22.43928847.C.G	rs738409	G	Protective*Conflicting; Severity*Conflicting	CAV	G	PNPLA3	285	Other anemias	hematopoietic	4956	28793	3	0	0	1.1665	-0.0185417	0.981629	0.0276345	0.502243	1	0.999995
chr3.141689849.A.G	rs6440031	G	Severity	CAV	A	LINC02618	368	Visual disturbances	sense organs	1047	31545	3	0.0546796	63.1483	5.42716	0.0626436	1.06465	0.0933637	0.502244	1	0.999995
chr12.106231175.T.A	rs12823094	A	Severity	CAV	A	-	573.7	Abnormal results of function study of liver	digestive	734	30857	3	0	0	1.32049	0.0507523	1.05206	0.0756411	0.502245	1	0.999995
chr17.27660155.T.C	rs117217714	C	Severity	CAV	C	NOS2P1	379	Other disorders of eye	sense organs	1075	33645	3	0	0	0.0967601	-0.260227	0.770876	0.387845	0.502248	1	0.999995
chr17.15965007.C.T	rs8081547	T	Risk factor	FCP + IP	T	ADORA2B	246	Other disorders of thyroid	endocrine/metabolic	896	29720	3	0.0211223	61.1886	5.15312	0.0417793	1.04266	0.0622686	0.502251	1	0.999995
chr9.81442264.TCAG.T	rs1826292621	T	Severity	CAV	T	-	764	Sciatica	symptoms	1921	31950	3	4.17614e-07	7.2089	2.15538	-0.033856	0.966711	0.05046	0.502255	1	0.999995
chr5.132485305.G.A	rs17622656	A	Risk factor	FCP + IP	A	IRF1	509	Respiratory failure, insufficiency, arrest	respiratory	262	36680	3	0	0	0.291736	0.0731575	1.0759	0.109036	0.502255	1	0.999995
chr15.90879313.T.C	rs8039305	C	Risk factor	CAV-FE	C	FURIN	580	Nephritis; nephrosis; renal sclerosis	genitourinary	463	23968	2	0.0238125	69.7652	3.30745	0.0470099	1.04813	0.0700654	0.502256	1	0.999995
chr8.16932640.T.C	rs118072448	T	Severity	CAV	C	-	368.9	Subjective visual disturbances	sense organs	257	34975	3	0	0	0.408628	-0.168849	0.844637	0.251662	0.502263	1	0.999995
chr14.80203237.T.C	rs225014	C	Severity	CAV	C	DIO2	740.1	Osteoarthritis; localized	musculoskeletal	3686	30263	3	0	0	0.0150741	-0.0178657	0.982293	0.0266283	0.502266	1	0.999995
chr17.8109899.C.T	rs151256885	T	Severity	CAV	T	ALOXE3	350.3	Lack of coordination	neurological	180	33202	3	0	0	0.0626509	-0.243548	0.783842	0.363002	0.502267	1	0.999995
chr13.102695866.A.G	rs599976	G	Severity	CAV-FE	G	METTL21C	291.4	Specific nonpsychotic mental disorders due to brain damage	mental disorders	202	35082	3	0	0	1.82012	-0.102497	0.902581	0.152769	0.502269	1	0.999995
chr13.23084699.A.G	rs1984162	G	Severity	CAV	G	-	571.51	Cirrhosis of liver without mention of alcohol	digestive	1265	32788	3	0	0	0.563129	-0.0338448	0.966722	0.0504451	0.50227	1	0.999995
chr10.52771482.G.A	rs5030737	A	Potential functional effect on protein	FCP + IP	A	MBL2	870	Open wounds of head; neck; and trunk	injuries & poisonings	111	37592	3	0	0	0.426222	-0.313666	0.730763	0.467522	0.502277	1	0.999995
chr11.126292948.C.T	rs8177374	T	Protective	CAV	T	TIRAP	783	Fever of unknown origin	symptoms	646	37169	3	0.0326229	43.4983	3.53972	0.0672704	1.06958	0.100268	0.502281	1	0.999995
chr4.24511798.A.G	rs73246461	G	Severity	CAV	G	-	216.1	Screening for malignant neoplasms of the skin	neoplasms	560	33882	3	2.97958e-06	0	1.89522	-0.0550255	0.946461	0.0820173	0.502284	1	0.999995
chrX.15561454.T.C	rs142017934	C	Severity	CAV	C	ACE2	425.1	Primary/intrinsic cardiomyopathies	circulatory system	799	37737	3	0	0	0.231515	-0.305011	0.737115	0.45463	0.502285	1	0.999995
chr4.67964168.T.A	rs720009	A	Possible functional consequences	FCP + IP	A	TMPRSS11A	291	Other specified nonpsychotic and/or transient mental disorders	mental disorders	251	34878	3	0.219798	55.478	4.49216	-0.130698	0.877483	0.194816	0.502299	1	0.999995
chr4.143996657.T.C	rs6840234	C	Protective	FCP + IP	T	GYPB	396	Abnormal heart sounds	circulatory system	719	26890	3	0.0136087	57.8883	4.74927	-0.0377647	0.96294	0.0562916	0.5023	1	0.999995
chr11.611919.C.G	rs702966	C	Severity in African-Americans	CAV	G	PHRF1	242.1	Graves' disease	endocrine/metabolic	337	23312	2	0.0202745	60.0865	2.50542	0.0550025	1.05654	0.081987	0.502304	1	0.999995
chrX.15564667.C.T	rs2074192	T	Severity (T allele); Severity for males > 50 y.o (T allele); Protective (C allele); Protective (CT genotype)	CAV	T	ACE2	530.9	Heartburn	digestive	383	28171	3	0	0	1.22848	-0.0569329	0.944657	0.0848648	0.502306	1	0.999995
chr21.41509390.C.G	rs12626358	G	Possible functional consequences	FCP + IP	G	TMPRSS2	585	Renal failure	genitourinary	3517	31521	3	0.0040843	53.0985	4.26425	-0.0219875	0.978252	0.0327753	0.502313	1	0.999995
chr10.51197961.C.A	rs7897633	A	Severity in European-Americans	CAV	C	PRKG1	374.3	Ptosis of eyelid	sense organs	153	33617	3	0	0	0.364121	0.0852084	1.08894	0.127015	0.502316	1	0.999995
chr6.158608455.C.T	rs117665206	T	Severity	CAV	T	TMEM181	700	Corns and callosities	dermatologic	422	35975	3	0	0	0.00195536	0.386063	1.47118	0.57549	0.502321	1	0.999995
chr6.30887474.G.A	rs4618569	AG genotype	Severity	CAV	A	DDR1	960	Poisoning by antibiotics	injuries & poisonings	320	37015	3	0	0	0.608955	0.0606678	1.06255	0.0904354	0.502322	1	0.999995
chr3.141689849.A.G	rs6440031	G	Severity	CAV	A	LINC02618	372	Disorders of conjunctiva	sense organs	244	29901	3	0	0	0.950416	0.127357	1.13582	0.189847	0.502324	1	0.999995
chr4.153687301.A.G	rs1898830	G	Severity; Risk factor	CAV	G	TLR2	418	Nonspecific chest pain	circulatory system	4970	29183	3	0.00140637	31.7	2.92826	-0.0177757	0.982381	0.026498	0.502327	1	0.999995
chr4.143999443.G.A	rs7683365	A	Risk factor	FCP + IP	A	GYPB	333	Extrapyramidal disease and abnormal movement disorders	neurological	364	30880	3	0.0189373	45.0942	3.6426	-0.0601053	0.941665	0.0895991	0.502332	1	0.999995
chr4.143996657.T.C	rs6840234	C	Protective	FCP + IP	T	GYPB	564.8	NA	NA	129	29937	3	0	0	0.930062	-0.0882854	0.9155	0.131608	0.502334	1	0.999995
chr8.73355963.T.C	rs2010843	C	Severity	CAV	C	RDH10-AS1	275.51	Hypocalcemia	endocrine/metabolic	124	24244	2	0	0	0.205982	0.106574	1.11246	0.158872	0.502336	1	0.999995
chr4.67963489.G.A	rs6552134	G	Possible functional consequences	FCP + IP	G	TMPRSS11A	250.25	Diabetes type 2 with peripheral circulatory disorders	endocrine/metabolic	778	20692	2	0	0	0.301121	-0.0391319	0.961624	0.0583346	0.502336	1	0.999995
chr3.157438240.A.G	rs1840680	AG genotype)	Protective	CAV	A	PTX3	149	Cancer of larynx, pharynx, nasal cavities	neoplasms	113	39025	3	0.0782243	56.7554	4.62485	-0.0942959	0.910013	0.140569	0.502337	1	0.999995
chr21.41473456.A.G	rs17854725	G	Severity	CAV	G	TMPRSS2	733.4	Aseptic necrosis of bone	musculoskeletal	138	20412	2	0	0	0.160517	0.0836973	1.0873	0.12477	0.50234	1	0.999995
chr4.107694523.TG.T	rs70947091	T	Severity	CAV-FE	T	PAPSS1	473	Diseases of the larynx and vocal cords	respiratory	902	26405	3	0.0328888	74.7293	7.91429	-0.040172	0.960624	0.059887	0.50235	1	0.999995
chr4.166008836.A.T	rs17047200	TT genotype	Severity (TT genotype)*Conflicting; Risk factor (AA genotype)*Conflicting	CAV	T	TLL1	721.2	Spondylosis with myelopathy	musculoskeletal	239	32502	3	0	0	0.902525	0.078213	1.08135	0.116598	0.502353	1	0.999995
chr14.74952741.A.G	rs2268616	G	Risk factor	CAV	G	PGF	295.1	Schizophrenia	mental disorders	484	23857	3	0.406078	71.4963	7.01664	-0.133945	0.874638	0.199687	0.502364	1	0.999995
chr11.14893332.A.G	rs10741657	G	Severity	CAV	A	CYP2R1	070	Viral hepatitis	infectious diseases	3195	27995	3	0	0	0.947169	-0.0203412	0.979864	0.030325	0.502365	1	0.999995
chr1.244873270.T.C	rs12130553	C	Severity	CAV	C	-	535	Gastritis and duodenitis	digestive	109	10569	1	NA	NA	0	-0.0960768	0.908394	0.143233	0.502365	1	0.999995
chr1.161509955.A.G	rs1801274	G	Severity	CAV	G	FCGR2A	707.2	Chronic ulcer of leg or foot	dermatologic	124	12538	1	NA	NA	0	0.0876719	1.09163	0.130703	0.502367	1	0.999995
chr14.76832814.C.CT	rs34279101	CT	Severity	CAV	CT	LRRC74A	426.3	Bundle branch block	circulatory system	288	29264	3	0.0315966	44.35	3.59389	-0.0775443	0.925386	0.115606	0.502372	1	0.999995
chr7.117611595.T.G	rs150212784	G	Severity	CAV	G	CFTR	253	Disorders of the pituitary gland and its hypothalamic control	endocrine/metabolic	304	26590	2	0	0	0.0013979	0.688413	1.99055	1.02632	0.502374	1	0.999995
chr1.244873270.T.C	rs12130553	C	Severity	CAV	T	-	578.8	Hemorrhage of rectum and anus	digestive	685	18379	2	0.036061	73.0416	3.70942	-0.0428163	0.958087	0.0638365	0.5024	1	0.999995
chr6.160731787.C.T	rs4252128	T	Potential functional effect on protein	FCP + IP	T	PLG	500	Lung disease due to external agents	respiratory	126	36787	3	0	0	0.8263	0.314541	1.36963	0.468964	0.502402	1	0.999995
chr1.161517662.T.C	rs72717040	C	Risk factor	FCP + IP	C	FCGR2A	261.4	Vitamin D deficiency	endocrine/metabolic	2245	5914	1	NA	NA	0	-0.0983589	0.906324	0.146648	0.502403	1	0.999995
chr12.112919388.G.A	rs10774671	A	Severity (A allele); Protective (G allele)	CAV-FE	A	OAS1	252	Disorders of parathyroid gland	endocrine/metabolic	204	8180	1	NA	NA	0	-0.0696215	0.932747	0.103802	0.502403	1	0.999995
chr15.60902209.A.G	rs4774377	G	Risk factor	CAV-FE	G	RORA	244.4	Hypothyroidism NOS	endocrine/metabolic	3098	30446	3	0	0	0.758736	-0.0195022	0.980687	0.0290769	0.502403	1	0.999995
chr1.12192898.T.G	rs1061622	T	Severity	CAV-FE	G	TNFRSF1B	1005	NA	NA	528	37319	3	0	0	1.76392	-0.054371	0.947081	0.0810646	0.502404	1	0.999995
chr15.90879313.T.C	rs8039305	C	Risk factor	CAV-FE	T	FURIN	214	Lipoma	neoplasms	105	8422	1	NA	NA	0	-0.130891	0.877314	0.195152	0.502404	1	0.999995
chr5.159315942.T.G	rs3212227	T	Severity	FCP	G	IL12B	530.2	Esophageal bleeding (varices/hemorrhage)	digestive	247	28328	3	0	0	1.20423	-0.0679915	0.934268	0.101373	0.502409	1	0.999995
chr2.167953627.G.A	rs7595310	A	Severity	CAV-FE	G	STK39	613	Other nonmalignant breast conditions	genitourinary	178	8907	1	NA	NA	0	0.0816822	1.08511	0.121788	0.502416	1	0.999995
chr16.89196249.G.A	rs117169628	A	Severity	CAV	A	SLC22A31	300.11	Generalized anxiety disorder	mental disorders	1123	24296	3	0.0342976	64.0354	5.56103	0.0504282	1.05172	0.0751886	0.502418	1	0.999995
chr14.94566450.G.A	rs2093266	A	Risk factor for acute kidney injury	CAV	A	SERPINA4	280.1	Iron deficiency anemias, unspecified or not due to blood loss	hematopoietic	2255	29204	3	0	0	0.652089	0.0285084	1.02892	0.0425062	0.50242	1	0.999995
chr7.128954129.T.C	rs10488631	TCTA haplotype	Severity in European-Americans	CAV	C	IRF5	735.1	Flat foot	musculoskeletal	113	8530	1	NA	NA	0	-0.396133	0.672917	0.590648	0.502427	1	0.999995
chr13.23084699.A.G	rs1984162	G	Severity	CAV	G	-	531.4	Peptic ulcer, site unspecified	digestive	295	38385	3	0	0	0.836142	0.0663309	1.06858	0.098902	0.502429	1	0.999995
chr17.45995618.A.G	rs112572874	G	Risk factor	CAV-FE	G	MAPT	649	Other conditions or status of the mother complicating pregnancy, childbirth, or the puerperium	pregnancy complications	285	38510	3	0	0	0.3239	0.0838693	1.08749	0.125054	0.502434	1	0.999995
chr15.60902209.A.G	rs4774377	G	Risk factor	CAV-FE	G	RORA	729	Other disorders of soft tissues	musculoskeletal	1155	28621	3	0.000295092	13.8022	2.32024	0.0312638	1.03176	0.0466172	0.502443	1	0.999995
chr16.85959043.C.T	rs12444486	C	Severity in African-Americans	CAV	C	-	694.2	Other dyschromia	dermatologic	765	30983	3	1.93233e-07	0	1.99568	-0.0358235	0.964811	0.0534162	0.502444	1	0.999995
chr12.132489230.GC.G	rs56106917	G	Severity	CAV	G	FBRSL1	425.1	Primary/intrinsic cardiomyopathies	circulatory system	796	37644	3	0.0201453	67.6386	6.1802	0.0370759	1.03777	0.0552836	0.502444	1	0.999995
chr22.43928847.C.G	rs738409	G	Protective*Conflicting; Severity*Conflicting	CAV	G	PNPLA3	938	Dermatitis due to solar radiation	dermatologic	115	23136	2	0	0	0.184118	-0.10846	0.897214	0.161726	0.502447	1	0.999995
chr8.40324459.C.A	rs11779911	C	Severity	CAV	A	SIRLNT	281.1	Megaloblastic anemia	hematopoietic	240	27644	3	8.44596e-07	0	1.77496	0.0708548	1.07343	0.105652	0.502449	1	0.999995
chr3.146517122.G.A	rs343320	A	Severity	CAV-FE	A	PLSCR1	172.2	Other non-epithelial cancer of skin	neoplasms	524	27696	2	0.0417624	53.666	2.15824	0.0759507	1.07891	0.113255	0.502464	1	0.999995
chr17.35880776.C.T	rs2107538	T	Risk factor; Severity	FCP	T	CCL5	301	Personality disorders	mental disorders	350	24216	3	0.028251	52.1708	4.18155	0.0577276	1.05943	0.0860823	0.502469	1	0.999995
chr3.141689849.A.G	rs6440031	G	Severity	CAV	A	LINC02618	302.1	Decreased libido	mental disorders	128	21482	3	0	0	0.147897	-0.187596	0.82895	0.27974	0.50247	1	0.999995
chr15.34253720.A.G	rs2705343	G	Severity	CAV-FE	G	SLC12A6	473	Diseases of the larynx and vocal cords	respiratory	896	26130	3	0.00108952	0	1.86474	-0.0449186	0.956075	0.0669826	0.502474	1	0.999995
chr21.41507982.C.A	rs75603675	A	Protective*Conflicting; Risk factor*Conflicting; Severity*Conflicting	CAV	A	TMPRSS2	377	Disorders of optic nerve and visual pathways	sense organs	245	32461	3	0.0222394	43.9768	3.56995	-0.0654749	0.936623	0.0976361	0.502474	1	0.999995
chr2.181488719.A.C	rs2034831	C	Severity	CAV	C	ITGA4	338.2	Chronic pain	neurological	5913	28548	3	7.13903e-07	39.8365	3.32427	0.03445	1.03505	0.0513726	0.502481	1	0.999995
chr8.40324459.C.A	rs11779911	C	Severity	CAV	A	SIRLNT	765	Cervical radiculitis	symptoms	1037	30331	3	0.00185228	12.3845	2.2827	-0.0347253	0.965871	0.0517833	0.502483	1	0.999995
chr12.47902438.G.T	rs11574024	T	Severity	CAV	T	VDR	255	Disorders of adrenal glands	endocrine/metabolic	478	35017	3	0	0	0.162707	-0.109421	0.896353	0.163173	0.502488	1	0.999995
chr19.50259161.A.G	rs1651553	G	Severity	CAV	A	MYH14	395.1	Nonrheumatic mitral valve disorders	circulatory system	834	34227	3	0.00813598	42.5003	3.47828	0.0370287	1.03772	0.0552188	0.502488	1	0.999995
chr10.76490426.T.C	rs114026383	C	Risk factor for European population	CAV	C	LRMDA	687.1	Rash and other nonspecific skin eruption	dermatologic	2721	29268	3	0	64.4734	5.62959	-0.0747338	0.92799	0.111447	0.502488	1	0.999995
chr2.60480453.A.G	rs1123573	A	Severity	CAV-FE	G	BCL11A	255.1	Adrenal hyperfunction	endocrine/metabolic	138	35128	3	0.0256522	33.5874	3.01148	-0.0873571	0.91635	0.130271	0.502489	1	0.999995
chr6.6924962.A.C	rs6933436	C	Severity	CAV	C	-	428	Congestive heart failure; nonhypertensive	circulatory system	2136	32996	3	0	0	0.595996	0.0243206	1.02462	0.0362681	0.50249	1	0.999995
chr5.86011821.T.G	rs4424029	G	Severity	CAV	G	-	530.13	Barrett's esophagus	digestive	287	28165	3	0	0	0.38728	-0.0589794	0.942726	0.0879543	0.502496	1	0.999995
chr12.112919388.G.A	rs10774671	A	Severity (A allele); Protective (G allele)	CAV-FE	G	OAS1	389	Hearing loss	sense organs	1513	26165	2	0	0	0.0409994	0.0268191	1.02718	0.0399947	0.502497	1	0.999995
chr6.18015216.C.T	rs140247774	T	Severity	CAV	T	-	573.3	Hepatomegaly	digestive	256	32592	3	0	0	0.700602	0.174123	1.1902	0.259666	0.502497	1	0.999995
chr5.86011821.T.G	rs4424029	G	Severity	CAV	G	-	560	Intestinal obstruction without mention of hernia	digestive	337	28147	3	0	0	1.08476	-0.05596	0.945577	0.0834524	0.5025	1	0.999995
chr3.149000300.G.T	rs76488148	T	Severity	CAV	T	GYG1	244.4	Hypothyroidism NOS	endocrine/metabolic	3114	30885	3	0.00102556	13.6967	2.31741	-0.0339877	0.966583	0.0506886	0.502526	1	0.999995
chr11.34482745.G.A	rs61882275	G	Severity	CAV	A	ELF5	550.4	Umbilical hernia	digestive	399	36275	3	0	0	0.247296	0.0512896	1.05263	0.0764931	0.502531	1	0.999995
chr6.105878879.T.A	rs9386484	T	Severity	CAV	A	-	590	Pyelonephritis	genitourinary	164	16956	2	0	0	0.206733	-0.0787272	0.924292	0.117414	0.502532	1	0.999995
chrX.12889539.C.G	rs3853839	G	Severity; Risk factor	CAV-FE	G	TLR7	627.1	Postmenopausal bleeding	genitourinary	540	29587	3	0.00212009	10.771	2.24142	0.0503452	1.05163	0.075085	0.502533	1	0.999995
chr12.8058591.T.C	rs7842	C	Risk factor; Severity	CAV	C	C3AR1	930	Allergic reaction to food	injuries & poisonings	812	31064	3	2.93952e-06	2.81033	2.05783	-0.0418585	0.959005	0.0624286	0.502538	1	0.999995
chr3.157438240.A.G	rs1840680	AG genotype)	Protective	CAV	A	PTX3	416	Cardiomegaly	circulatory system	249	37863	3	0	0	0.0111591	0.064277	1.06639	0.0958641	0.502538	1	0.999995
chr17.27263807.T.C	rs60811869	C	Severity	CAV	C	-	722.9	Other and unspecified disc disorder	musculoskeletal	150	33251	3	0	0	1.38947	0.216035	1.24115	0.3222	0.502539	1	0.999995
chr3.149000300.G.T	rs76488148	T	Severity	CAV	T	GYG1	153.2	Colon cancer	neoplasms	226	34216	3	0.0385513	31.1529	2.90499	-0.119016	0.887793	0.177504	0.502539	1	0.999995
chr19.39248147.C.T	rs12979860	C	Severity (C allele)*Conflicting; Risk factor (T allele)*Conflicting	CAV	C	IFNL4	369	Infection of the eye	sense organs	248	8076	1	NA	NA	0	0.0632284	1.06527	0.094301	0.502542	1	0.999995
chr9.21206606.C.G	rs28368148	G	Severity	CAV-FE	G	IFNA10	389	Hearing loss	sense organs	2022	34972	3	0	0	0.442945	0.152117	1.1643	0.226873	0.502544	1	0.999995
chr5.123497022.T.C	rs62377777	T	Severity	CAV	C	-	480	Pneumonia	respiratory	1307	34069	3	0	0	1.42917	-0.0322819	0.968234	0.0481466	0.502544	1	0.999995
chr7.22548762.C.T	rs13227460	T	Severity	CAV	T	STEAP1B	695.3	Rosacea	dermatologic	290	23805	2	0.0075352	24.3944	1.32265	-0.0711332	0.931338	0.106092	0.502546	1	0.999995
chr17.45714244.T.C	rs113661667	C	Risk factor	CAV-FE	C	LINC02210-CRHR1	716.9	Arthropathy NOS	musculoskeletal	153	36502	3	0	0	0.139569	0.108666	1.11479	0.162071	0.50255	1	0.999995
chr16.85959043.C.T	rs12444486	C	Severity in African-Americans	CAV	C	-	701.2	Scar conditions and fibrosis of skin	dermatologic	205	34461	3	0	0	0.537736	0.068388	1.07078	0.101998	0.502551	1	0.999995
chr8.16932640.T.C	rs118072448	T	Severity	CAV	C	-	276.4	Acid-base balance disorder	endocrine/metabolic	196	33790	3	0	0	0.346632	-0.185764	0.83047	0.277061	0.502551	1	0.999995
chr19.50259161.A.G	rs1651553	G	Severity	CAV	A	MYH14	456	Chronic venous insufficiency [CVI]	circulatory system	1163	31395	3	0	0	0.0263695	0.0321256	1.03265	0.0479145	0.502553	1	0.999995
chr22.41925447.G.A	rs61756766	A	Severity	CAV	A	TNFRSF13C	803	Fracture of upper limb	injuries & poisonings	388	35258	3	0	0	0.666444	-0.277775	0.757468	0.414297	0.502557	1	0.999995
chr7.107967457.C.T	rs2237698	T	Severity	CAV	T	LAMB1	724.1	Disorders of sacrum	musculoskeletal	400	33263	3	0	0	0.261567	-0.0754057	0.927367	0.112467	0.502559	1	0.999995
chrX.15581269.T.C	rs138390800	C	May destabilize ACE2 protein structure	FCP + IP	C	ACE2	514.2	Solitary pulmonary nodule	respiratory	1279	36306	3	0	0	0.269119	0.314457	1.36951	0.469013	0.502562	1	0.999995
chr9.87726001.C.A	rs41307457	C;A	Possible functional consequences	FCP + IP	A	CTSL	426.92	Cardiac defibrillator in situ	circulatory system	419	29361	3	0	0	0.958714	0.0806538	1.084	0.120296	0.502562	1	0.999995
chr4.25613313.G.A	-	HLA-A*02:02	Protective	IP	A	HLA-A	367	Disorders of refraction and accommodation; blindness and low vision	sense organs	1511	34663	3	0	0	1.87183	-0.0340331	0.96654	0.0507609	0.502566	1	0.999995
chr1.156125675.T.C	rs581342	C	Severity	CAV	C	LMNA	430	Intracranial hemorrhage	circulatory system	158	27167	2	0	0	0.0603461	0.108955	1.11511	0.16251	0.502571	1	0.999995
chr13.22495675.AG.A	rs10714879	A	Severity	CAV	AG	-	429.2	Abnormal function study of cardiovascular system	circulatory system	247	25668	2	0.0125724	29.1504	1.41144	-0.0696837	0.932689	0.103936	0.502572	1	0.999995
chr2.136948486.A.G	rs7605851	G	Severity	CAV-FE	G	THSD7B	275.5	Disorders of calcium/phosphorus metabolism	endocrine/metabolic	310	37183	3	4.87671e-06	29.0128	2.81741	-0.094825	0.909532	0.141435	0.502573	1	0.999995
chr12.57108399.C.T	rs324011	T	Risk factor; Severity	CAV	T	STAT6	550.2	Diaphragmatic hernia	digestive	339	36165	3	1.38569e-07	0	1.84034	0.0583481	1.06008	0.0870305	0.502582	1	0.999995
chr1.87162490.C.T	rs10873821	C	Severity	CAV	T	LINC01140	286.9	Abnormal coagulation profile	hematopoietic	135	27229	2	0.00451984	9.51073	1.1051	-0.0927758	0.911398	0.138386	0.502594	1	0.999995
chr17.27660155.T.C	rs117217714	C	Severity	CAV	C	NOS2P1	573.2	Liver replaced by transplant	digestive	216	32847	3	0	0	0.0793536	0.479701	1.61559	0.715533	0.502596	1	0.999995
chr10.28606315.C.T	rs12773860	T	Severity	CAV	T	WAC	433.5	Cerebral aneurysm	circulatory system	158	35484	3	0	0	0.84167	-0.186351	0.829982	0.277966	0.502597	1	0.999995
chr11.784340.C.G	rs7104929	G	Severity	CAV-FE	G	-	709	Diffuse diseases of connective tissue	dermatologic	529	31617	3	0	0	0.0910479	-0.0474023	0.953704	0.0707066	0.502598	1	0.999995
chr9.3320390.C.A	rs72699049	A	Severity	CAV	A	RFX3	686.1	Carbuncle and furuncle	dermatologic	140	21533	2	0	0	2.10605e-07	0.248512	1.28212	0.370689	0.502598	1	0.999995
chr2.181488719.A.C	rs2034831	C	Severity	CAV	C	ITGA4	510	Other diseases of lung	respiratory	296	38420	3	0	0	0.77861	-0.141684	0.867896	0.211342	0.502603	1	0.999995
chr12.47902438.G.T	rs11574024	T	Severity	CAV	T	VDR	369	Infection of the eye	sense organs	854	33541	3	0	0	0.78761	-0.0861378	0.917468	0.128489	0.502609	1	0.999995
chr4.44416575.T.C	rs35540967	C	Severity	CAV	C	KCTD8	295	Schizophrenia and other psychotic disorders	mental disorders	656	24230	3	0	0	1.29159	-0.0989744	0.905766	0.147639	0.502614	1	0.999995
chr17.42362183.A.G	rs744166	G	Risk factor; Severity	CAV	A	STAT3	532	Dysphagia	digestive	301	6783	1	NA	NA	0	0.0620798	1.06405	0.0926044	0.502618	1	0.999995
chr2.113129630.T.C	rs419598	C	Risk factor	CAV	C	IL1RN	459.9	Circulatory disease NEC	circulatory system	553	36033	3	0.0137999	37.4007	3.19493	0.0518114	1.05318	0.0772874	0.50262	1	0.999995
chr6.18015216.C.T	rs140247774	T	Severity	CAV	T	-	722	Intervertebral disc disorders	musculoskeletal	1452	33060	3	7.41126e-07	0	1.48105	0.0720137	1.07467	0.107425	0.502625	1	0.999995
chr8.40324459.C.A	rs11779911	C	Severity	CAV	A	SIRLNT	626.1	Irregular menstrual cycle/bleeding	genitourinary	1886	29725	3	0	0	1.58249	-0.0285656	0.971839	0.0426126	0.502632	1	0.999995
chr2.195499753.A.C	rs73060484	C	Severity	CAV	C	-	252.1	Hyperparathyroidism	endocrine/metabolic	599	34859	3	0	0	1.46001	-0.0679373	0.934319	0.101347	0.50264	1	0.999995
chr7.107967457.C.T	rs2237698	T	Severity	CAV	T	LAMB1	561.2	NA	NA	900	36788	3	0	0	0.111284	-0.0511166	0.950168	0.0762555	0.502646	1	0.999995
chr21.41507982.C.A	rs75603675	A	Protective*Conflicting; Risk factor*Conflicting; Severity*Conflicting	CAV	A	TMPRSS2	611	Abnormal findings on mammogram or breast exam	genitourinary	1860	32230	3	0	0	0.193353	0.0247196	1.02503	0.0368776	0.502658	1	0.999995
chr11.320836.C.T	rs34481144	T	Severity	CAV	T	IFITM3	871	Open wounds of extremities	injuries & poisonings	218	36041	3	0	0	0.0901501	0.0784621	1.08162	0.117054	0.502661	1	0.999995
chrX.12889539.C.G	rs3853839	G	Severity; Risk factor	CAV-FE	G	TLR7	172.1	Melanomas of skin, dx or hx	neoplasms	128	26089	2	0	0	4.49313e-06	0.112075	1.1186	0.1672	0.502663	1	0.999995
chr6.30887474.G.A	rs4618569	AG genotype	Severity	CAV	A	DDR1	365	Glaucoma	sense organs	2278	34078	3	0.00278291	35.4391	3.09785	-0.0239212	0.976363	0.0356876	0.50267	1	0.999995
chr21.33287378.C.T	rs8178521	T	Severity	CAV-FE	T	IL10RB	649.1	Diabetes or abnormal glucose tolerance complicating pregnancy	pregnancy complications	219	37803	3	0.0247516	30.3052	2.86966	-0.0996187	0.905183	0.148619	0.50267	1	0.999995
chr1.155175305.G.A	rs7528026	A	Severity	CAV	A	TRIM46	575.8	Other disorders of biliary tract	digestive	112	37245	3	0	0	0.418346	0.309695	1.36301	0.462035	0.502676	1	0.999995
chr2.181488719.A.C	rs2034831	C	Severity	CAV	C	ITGA4	474.2	Chronic tonsillitis and adenoiditis	respiratory	107	26466	3	5.35864e-06	30.2182	2.86608	0.227793	1.25583	0.339847	0.502679	1	0.999995
chr6.160731787.C.T	rs4252128	T	Potential functional effect on protein	FCP + IP	T	PLG	751	Genitourinary congenital anomalies	congenital anomalies	197	38746	3	0	0	0.270718	-0.279015	0.756529	0.416272	0.502685	1	0.999995
chr13.41746691.T.A	rs10507497	A	Severity	CAV-FE	A	VWA8	426.3	Bundle branch block	circulatory system	290	29521	3	0.0442739	55.7089	4.51558	-0.071765	0.93075	0.107069	0.502687	1	0.999995
chr14.74952741.A.G	rs2268616	G	Risk factor	CAV	G	PGF	365.2	Primary angle-closure glaucoma	sense organs	148	33428	3	0	0	0.311166	-0.225011	0.798507	0.335705	0.502689	1	0.999995
chr9.133251249.A.G	rs7849280	G	Protective	CAV	G	ABO	185	Cancer of prostate	neoplasms	603	35368	3	0.00825612	11.3233	2.25538	-0.0637675	0.938223	0.0951386	0.502693	1	0.999995
chr19.24134099.G.A	rs10407383	A	Severity	CAV-FE	A	ZNF254	350.2	Abnormality of gait	neurological	2643	33395	3	0.00237594	37.855	3.21828	-0.022523	0.977729	0.0336038	0.502697	1	0.999995
chr11.1219991.G.T	rs35705950	T	Protective	CAV	T	MUC5B	395.1	Nonrheumatic mitral valve disorders	circulatory system	845	34526	3	0	0	0.982976	-0.0640802	0.93793	0.0956065	0.502699	1	0.999995
chr6.12216733.A.G	rs10755709	A	Severity	CAV	G	-	703.1	Ingrowing nail	dermatologic	239	33126	3	0	0	1.2395	0.0656252	1.06783	0.0979118	0.502699	1	0.999995
chr14.94566450.G.A	rs2093266	A	Risk factor for acute kidney injury	CAV	A	SERPINA4	350.2	Abnormality of gait	neurological	2635	33373	3	0	0	0.165426	-0.0276046	0.972773	0.0411858	0.502702	1	0.999995
chr12.47844974.A.G	rs731236	AG and AA genotype	Severity	CAV	G	VDR	599.3	Dysuria	genitourinary	1808	28938	3	0.000368351	21.3099	2.54161	0.02556	1.02589	0.0381354	0.502703	1	0.999995
chr10.36988942.A.G	rs2091431	G	Severity	CAV	A	-	225	Benign neoplasm of brain and other parts of nervous system	neoplasms	170	38385	3	0.031346	36.3325	3.14132	-0.0839655	0.919463	0.125277	0.502704	1	0.999995
chr1.244873270.T.C	rs12130553	C	Severity	CAV	C	-	475	Chronic sinusitis	respiratory	538	8052	1	NA	NA	0	0.0434588	1.04442	0.0648421	0.502714	1	0.999995
chr16.57636629.G.A	rs7499679	A	Severity	CAV	A	ADGRG1	703	Diseases of nail, NOS	dermatologic	243	34078	3	0	0	0.252931	0.0668164	1.0691	0.099693	0.502716	1	0.999995
chr2.113129630.T.C	rs419598	C	Risk factor	CAV	C	IL1RN	743	Osteoporosis, osteopenia and pathological fracture	musculoskeletal	2645	34544	3	0.00858089	64.4871	5.63175	0.0253117	1.02563	0.0377662	0.502717	1	0.999995
chr9.21131628.G.C	rs12236000	G	Severity	CAV	C	-	722.8	Postlaminectomy syndrome	musculoskeletal	171	33119	3	0.125422	57.3077	4.68468	0.118783	1.12613	0.177231	0.502719	1	0.999995
chr5.159315942.T.G	rs3212227	T	Severity	FCP	G	IL12B	271.3	Intestinal disaccharidase deficiencies and disaccharide malabsorption	endocrine/metabolic	4246	33278	3	0	0	1.45714	-0.0172993	0.982849	0.0258115	0.50272	1	0.999995
chr3.27146807.G.A	rs17317135	G	Severity	CAV	A	NEK10	255.21	Glucocorticoid deficiency	endocrine/metabolic	211	34428	3	0	0	0.993284	-0.22802	0.796108	0.340222	0.502724	1	0.999995
chr2.167953627.G.A	rs7595310	A	Severity	CAV-FE	G	STK39	585.3	Chronic renal failure [CKD]	genitourinary	969	7073	1	NA	NA	0	0.0391479	1.03992	0.0584123	0.50273	1	0.999995
chr8.16932640.T.C	rs118072448	T	Severity	CAV	C	-	585.3	Chronic renal failure [CKD]	genitourinary	2511	31649	3	0.000923351	0	1.93105	-0.0571855	0.944419	0.0853265	0.502733	1	0.999995
chrX.15581240.G.A	rs147464721	A	Severity	CAV	A	ACE2	252.1	Hyperparathyroidism	endocrine/metabolic	600	35130	3	0	0	0.00286049	0.401675	1.49433	0.599341	0.502734	1	0.999995
chr1.12207235.C.T	rs3397	T	Severity	CAV-FE	T	TNFRSF1B	809	Fracture of unspecified bones	injuries & poisonings	115	7190	1	NA	NA	0	-0.118926	0.887874	0.177454	0.502744	1	0.999995
chr15.90866675.C.T	rs79742014	T	Protective	IP	T	FURIN	280.2	Iron deficiency anemia secondary to blood loss (chronic)	hematopoietic	1120	29165	3	0.0832775	40.4219	3.35694	-0.126547	0.881133	0.188826	0.502746	1	0.999995
chr3.146517122.G.A	rs343320	A	Severity	CAV-FE	A	PLSCR1	352.2	Facial nerve disorders [CN7]	neurological	184	35199	3	0	0	0.255871	0.150728	1.16268	0.224909	0.502748	1	0.999995
chr16.89196249.G.A	rs117169628	A	Severity	CAV	A	SLC22A31	716.9	Arthropathy NOS	musculoskeletal	153	36511	3	0.0144083	0	1.17266	0.136388	1.14613	0.203515	0.502756	1	0.999995
chr4.186082920.C.T	rs3775291	T	Risk factor; Severity	CAV-FE	T	TLR3	255	Disorders of adrenal glands	endocrine/metabolic	478	35131	3	0	0	0.951497	-0.0557285	0.945796	0.083158	0.502761	1	0.999995
chr11.320836.C.T	rs34481144	T	Severity	CAV	T	IFITM3	574.3	Cholecystitis without cholelithiasis	digestive	182	35745	3	0	0	1.0675	-0.0893863	0.914492	0.133384	0.502768	1	0.999995
chr1.161509955.A.G	rs1801274	G	Severity	CAV	G	FCGR2A	470	Septal Deviations/Turbinate Hypertrophy	respiratory	201	9403	1	NA	NA	0	0.0687735	1.07119	0.102629	0.502784	1	0.999995
chr2.45584979.T.C	-	HLA-A*02:02	Protective	IP	T	HLA-A	442.1	Aortic aneurysm	circulatory system	117	7963	1	NA	NA	0	-0.0940273	0.910258	0.140315	0.502785	1	0.999995
chrX.15564142.G.A	rs147311723	A	Severity	CAV	A	ACE2	250.4	Abnormal glucose	endocrine/metabolic	2673	26964	3	0	0	0.096618	-0.166344	0.846755	0.248237	0.502794	1	0.999995
chr10.89010241.T.C	rs982764	T	Severity	CAV-FE	C	FAS	593.1	Gross hematuria	genitourinary	420	31770	3	0	0	0.0797663	0.0507963	1.05211	0.0758043	0.502795	1	0.999995
chr14.102356233.A.G	rs11160678	G	Severity	CAV	G	CINP	257	Testicular dysfunction	endocrine/metabolic	569	34595	3	0	0	0.165324	0.0436481	1.04461	0.0651381	0.502804	1	0.999995
chr6.6924962.A.C	rs6933436	C	Severity	CAV	C	-	574.1	Cholelithiasis	digestive	717	36075	3	0	0	0.444522	-0.0398956	0.96089	0.0595384	0.502805	1	0.999995
chr4.71762286.C.T	rs113574864	T	Severity	CAV	T	GC	530.11	GERD	digestive	7137	28241	3	0	0	1.31943	-0.022325	0.977922	0.0333169	0.502806	1	0.999995
chr18.69541156.T.C	rs12958013	T	Severity	CAV	C	DOK6	257	Testicular dysfunction	endocrine/metabolic	556	34054	3	0	0	1.772	-0.0738009	0.928857	0.11014	0.502815	1	0.999995
chr17.8109899.C.T	rs151256885	T	Severity	CAV	T	ALOXE3	727.6	Rupture of tendon, nontraumatic	musculoskeletal	147	29171	3	0	0	0.376718	-0.280696	0.755258	0.418912	0.50282	1	0.999995
chr21.41508701.T.G	rs4283504	T	Possible functional consequences	FCP + IP	T	TMPRSS2	496.21	Obstructive chronic bronchitis	respiratory	513	28796	3	0	0	0.93753	-0.0849579	0.918551	0.126793	0.502824	1	0.999995
chr21.41465921.C.T	rs62217525	C	Possible functional consequences	FCP + IP	T	TMPRSS2	701	Other hypertrophic and atrophic conditions of skin	dermatologic	909	35495	3	1.26584e-07	0	1.97028	-0.0923376	0.911797	0.137807	0.502824	1	0.999995
chr21.41473715.C.A	rs2298661	A	Protective	CAV-FE	A	TMPRSS2	305.2	Eating disorder	mental disorders	100	24081	3	0	0	1.57789	0.118305	1.12559	0.176561	0.502825	1	0.999995
chr19.39248147.C.T	rs12979860	C	Severity (C allele)*Conflicting; Risk factor (T allele)*Conflicting	CAV	T	IFNL4	263	Other nutritional deficiency	endocrine/metabolic	154	19292	2	0	0	0.00610749	-0.0807055	0.922465	0.120448	0.50283	1	0.999995
chr13.73984368.C.T	rs12871414	C	Severity	CAV	T	KLF12	282.5	Sickle cell anemia	hematopoietic	160	17772	2	0.0196246	24.8893	1.33137	-0.112881	0.893257	0.168469	0.502833	1	0.999995
chr15.33615902.C.T	rs12593288	C	Severity	CAV	T	RYR3	690	Erythematosquamous dermatosis	dermatologic	601	31996	3	0.000417848	0	1.46212	0.0554935	1.05706	0.082822	0.502837	1	0.999995
chr15.33615902.C.T	rs12593288	C	Severity	CAV	T	RYR3	690.1	Seborrheic dermatitis	dermatologic	601	31996	3	0.000417848	0	1.46212	0.0554935	1.05706	0.082822	0.502837	1	0.999995
chr21.41464802.A.G	rs462574	A	Possible functional consequences	FCP + IP	A	TMPRSS2	250.42	Other abnormal glucose	endocrine/metabolic	2128	26766	3	0.00709576	42.6361	3.48651	0.0330414	1.03359	0.0493135	0.502841	1	0.999995
chr8.37849759.C.T	rs138763430	T	Severity	CAV	T	BRF2	615	Endometriosis	genitourinary	154	36546	3	0	0	9.49268e-06	0.685174	1.98412	1.02261	0.502842	1	0.999995
chr5.86011821.T.G	rs4424029	G	Severity	CAV	G	-	626.2	Dysmenorrhea	genitourinary	163	19647	2	0	0	0.0259054	0.0840168	1.08765	0.125395	0.502848	1	0.999995
chr21.41426103.C.A	rs17000900	A	Severity	CAV-FE	A	MX1	255.1	Adrenal hyperfunction	endocrine/metabolic	137	34880	3	0	0	0.0729494	-0.121579	0.885522	0.181457	0.502849	1	0.999995
chr8.16932640.T.C	rs118072448	T	Severity	CAV	C	-	496.3	Bronchiectasis	respiratory	275	29216	3	0	0	0.752586	-0.139725	0.869597	0.208544	0.502857	1	0.999995
chr13.102695866.A.G	rs599976	G	Severity	CAV-FE	G	METTL21C	575	Other biliary tract disease	digestive	358	37251	3	0	0	0.74568	0.0751339	1.07803	0.112141	0.50286	1	0.999995
chr11.14893332.A.G	rs10741657	G	Severity	CAV	A	CYP2R1	627	Menopausal and postmenopausal disorders	genitourinary	1767	31402	3	0	0	0.555654	-0.0265675	0.973782	0.0396534	0.502862	1	0.999995
chr17.16948873.A.G	rs34557412	G	Severity	CAV	G	TNFRSF13B	280.2	Iron deficiency anemia secondary to blood loss (chronic)	hematopoietic	1122	29275	3	0	0	0.00368972	-0.395634	0.673253	0.590518	0.502872	1	0.999995
chr2.181488719.A.C	rs2034831	C	Severity	CAV	C	ITGA4	350.3	Lack of coordination	neurological	179	33196	3	0	0	0.518863	-0.186406	0.829937	0.278229	0.502875	1	0.999995
chr1.169597075.C.T	rs6127	T	Severity in males	CAV	C	SELP	994	Sepsis and SIRS	injuries & poisonings	281	38319	3	0	0	0.716706	0.064795	1.06694	0.0967157	0.502888	1	0.999995
chrX.12885540.A.T	rs179008	T	Severity; Risk factor	CAV	T	TLR7	270.3	Disorders of plasma protein metabolism	endocrine/metabolic	345	35488	3	0	0	0.75014	-0.0808137	0.922366	0.120628	0.502894	1	0.999995
chr1.31151182.G.C	rs12083278	C	Severity	CAV	G	-	706.2	Sebaceous cyst	dermatologic	437	30664	3	0	0	1.10405	0.0503123	1.0516	0.0750993	0.502894	1	0.999995
chr12.8058591.T.C	rs7842	C	Risk factor; Severity	CAV	C	C3AR1	365	Glaucoma	sense organs	2280	34038	3	0	0	1.15246	-0.0228121	0.977446	0.0340509	0.502896	1	0.999995
chr3.141689849.A.G	rs6440031	G	Severity	CAV	A	LINC02618	216.1	Screening for malignant neoplasms of the skin	neoplasms	520	31131	3	0.0966979	61.4505	5.18814	0.081846	1.08529	0.122171	0.502901	1	0.999995
chr4.71742666.T.G	rs2282679	G	Severity	CAV	G	GC	301	Personality disorders	mental disorders	351	24368	3	0	0	0.00261852	0.0671584	1.06946	0.100247	0.502901	1	0.999995
chr4.67910402.G.A	rs4860265	G	Possible functional consequences	FCP + IP	G	TMPRSS11A	225	Benign neoplasm of brain and other parts of nervous system	neoplasms	169	37998	3	0	0	1.47043	-0.0775415	0.925389	0.115745	0.502901	1	0.999995
chr5.157106730.T.C	rs35960726	C	Severity	CAV	C	HAVCR2	394	Rheumatic disease of the heart valves	circulatory system	514	34864	3	0.327465	0	1.3095	0.487592	1.62839	0.727824	0.502902	1	0.999995
chr8.37849759.C.T	rs138763430	T	Severity	CAV	T	BRF2	071.1	HIV infection, symptomatic	infectious diseases	2638	27988	3	0.183501	32.2464	2.95187	0.199999	1.2214	0.298541	0.502908	1	0.999995
chr1.156125675.T.C	rs581342	C	Severity	CAV	C	LMNA	743.13	Other specified osteoporosis	musculoskeletal	223	26040	2	0	0	0.14472	-0.0957649	0.908678	0.142949	0.502908	1	0.999995
chr19.39248147.C.T	rs12979860	C	Severity (C allele)*Conflicting; Risk factor (T allele)*Conflicting	CAV	C	IFNL4	280.1	Iron deficiency anemias, unspecified or not due to blood loss	hematopoietic	748	6210	1	NA	NA	0	-0.0387788	0.961963	0.0578857	0.502909	1	0.999995
chr8.38963809.A.G	rs10808999	G	Severity	CAV	A	PLEKHA2	638	NA	NA	127	9422	1	NA	NA	0	0.211928	1.23606	0.31635	0.502911	1	0.999995
chr13.112889041.C.T	rs9577175	T	Severity	CAV	T	ATP11A	401.2	Hypertensive heart and/or renal disease	circulatory system	476	21841	3	0.0223021	40.9965	3.38963	-0.0645555	0.937484	0.0963641	0.502913	1	0.999995
chr6.160731787.C.T	rs4252128	T	Potential functional effect on protein	FCP + IP	T	PLG	687	Symptoms affecting skin	dermatologic	506	29239	3	3.61469e-07	0	1.9425	-0.182331	0.833325	0.272174	0.502917	1	0.999995
chr1.155066988.C.T	rs114301457	T	Severity	CAV	T	EFNA4	562.2	Diverticulitis	digestive	353	28391	3	0	0	0.00142255	0.6899	1.99352	1.02986	0.502924	1	0.999995
chr6.160731787.C.T	rs4252128	T	Potential functional effect on protein	FCP + IP	T	PLG	722	Intervertebral disc disorders	musculoskeletal	1465	33308	3	0	0	1.27186	-0.0937553	0.910506	0.139955	0.502925	1	0.999995
chr14.35401887.C.T	rs696	CC genotype	Severity	CAV	C	NFKBIA	930	Allergic reaction to food	injuries & poisonings	145	7465	1	NA	NA	0	0.0833664	1.08694	0.124447	0.502926	1	0.999995
chr8.40324459.C.A	rs11779911	C	Severity	CAV	A	SIRLNT	380.1	Otitis externa	sense organs	271	34173	3	0	0	0.938084	0.0651899	1.06736	0.0973141	0.502926	1	0.999995
chr1.20166359.C.T	rs72663004	T	Severity	CAV	T	PLA2G2C	415	Pulmonary heart disease	circulatory system	750	37936	3	0	0	1.3742	0.0816128	1.08504	0.12183	0.502928	1	0.999995
chr21.33287378.C.T	rs8178521	T	Severity	CAV-FE	T	IL10RB	262	Mineral deficiency NEC	endocrine/metabolic	505	24736	3	0	0	0.320254	0.0583597	1.0601	0.0871197	0.502935	1	0.999995
chr4.106022043.T.C	rs11729561	T	Severity	CAV	C	-	710.19	Unspecified osteomyelitis	musculoskeletal	178	35771	3	0.193347	57.383	4.69297	0.145707	1.15686	0.217514	0.502938	1	0.999995
chr9.33426577.A.G	rs10813976	G	Severity	CAV	G	-	613.7	Other signs and symptoms in breast	genitourinary	110	24178	2	0.173793	70.4721	3.38663	0.122032	1.12979	0.182177	0.50295	1	0.999995
chr5.32750877.T.C	rs1173773	C	Protective	CAV	C	NPR3	241.1	Nontoxic uninodular goiter	endocrine/metabolic	1047	23203	2	0	0	0.427226	0.0315812	1.03209	0.0471463	0.50295	1	0.999995
chr17.9267091.C.T	rs34761447	C	Severity	CAV	T	STX8	698	Pruritus and related conditions	dermatologic	1125	36188	3	0	0	1.66137	-0.0715625	0.930938	0.106834	0.502954	1	0.999995
chr1.12192898.T.G	rs1061622	T	Severity	CAV-FE	G	TNFRSF1B	333.1	Essential tremor	neurological	217	35036	3	0.0829321	57.3772	4.69232	-0.0842016	0.919246	0.125703	0.502955	1	0.999995
chr16.57636629.G.A	rs7499679	A	Severity	CAV	A	ADGRG1	415.2	Chronic pulmonary heart disease	circulatory system	199	37360	3	0	0	0.157727	0.0732507	1.076	0.109355	0.502957	1	0.999995
chr12.6845711.C.T	rs5443	T	protective	CAV	C	CDCA3	300.11	Generalized anxiety disorder	mental disorders	224	5870	1	NA	NA	0	0.0754968	1.07842	0.112709	0.502959	1	0.999995
chr17.49863303.C.T	rs77534576	T	Severity	CAV	T	-	245.2	Chronic thyroiditis	endocrine/metabolic	901	31191	3	0.0644738	25.5106	2.68495	0.0923668	1.09677	0.137896	0.502967	1	0.999995
chr17.49863303.C.T	rs77534576	T	Severity	CAV	T	-	245.21	Chronic lymphocytic thyroiditis	endocrine/metabolic	901	31191	3	0.0644738	25.5106	2.68495	0.0923668	1.09677	0.137896	0.502967	1	0.999995
chr9.133251249.A.G	rs7849280	G	Protective	CAV	G	ABO	070.4	Chronic hepatitis	infectious diseases	328	27943	3	0.00900632	0	1.94145	-0.0815511	0.921686	0.12175	0.502971	1	0.999995
chr9.81442264.TCAG.T	rs1826292621	T	Severity	CAV	T	-	250.42	Other abnormal glucose	endocrine/metabolic	2127	26872	3	0	0	1.0686	0.0336441	1.03422	0.0502295	0.502981	1	0.999995
chr6.52236941.T.C	rs763780	C	Protective	FCP	C	IL17F	592	Cystitis and urethritis	genitourinary	762	31998	3	0	0	0.138515	-0.0797378	0.923358	0.119046	0.502981	1	0.999995
chr1.155066988.C.T	rs114301457	T	Severity	CAV	T	EFNA4	411.3	Angina pectoris	circulatory system	1076	33152	3	0	0	0.00285482	0.431654	1.5398	0.644446	0.502981	1	0.999995
chr8.16932640.T.C	rs118072448	T	Severity	CAV	C	-	041	Bacterial infection NOS	infectious diseases	849	35631	3	0.211852	66.6006	5.98813	-0.10122	0.903734	0.151119	0.502984	1	0.999995
chr18.6461231.C.G	rs11659676	G	Severity	CAV-FE	C	RPL6P27	763	Thoracic or lumbosacral neuritis or radiculitis, unspecified	symptoms	572	6860	1	NA	NA	0	0.0416724	1.04255	0.0622161	0.502985	1	0.999995
chr7.117559590.ATCT.A	rs113993960	A	Severity	CAV	A	CFTR	442	Other aneurysm	circulatory system	873	33271	3	0.670946	50.7267	4.05899	0.205216	1.22779	0.306383	0.502985	1	0.999995
chr15.60810211.C.T	rs341419	T	Severity	CAV-FE	T	RORA	610.8	Other specified benign mammary dysplasias	genitourinary	111	32640	3	0.127374	57.9579	4.75713	0.111357	1.11779	0.166254	0.502986	1	0.999995
chr15.34253720.A.G	rs2705343	G	Severity	CAV-FE	G	SLC12A6	274.1	Gout	endocrine/metabolic	794	37365	3	0	0	0.959159	0.0470876	1.04821	0.0703013	0.502988	1	0.999995
chrX.15564667.C.T	rs2074192	T	Severity (T allele); Severity for males > 50 y.o (T allele); Protective (C allele); Protective (CT genotype)	CAV	T	ACE2	350	Abnormal movement	neurological	3327	33193	3	0.00398289	57.9598	4.75735	0.0207044	1.02092	0.0309116	0.502988	1	0.999995
chr5.180810828.C.T	rs113791144	T	Severity	CAV	T	-	251.1	Hypoglycemia	endocrine/metabolic	336	24805	3	0	0	0.312373	0.095816	1.10056	0.143053	0.502989	1	0.999995
chr21.41464802.A.G	rs462574	A	Possible functional consequences	FCP + IP	A	TMPRSS2	227.1	Benign neoplasm of adrenal gland	neoplasms	106	38050	3	0	0	0.0187374	-0.151304	0.859586	0.225898	0.502992	1	0.999995
chr14.35401887.C.T	rs696	CC genotype	Severity	CAV	T	NFKBIA	580	Nephritis; nephrosis; renal sclerosis	genitourinary	483	24786	2	0	0	0.587967	-0.0453646	0.955649	0.0677297	0.502993	1	0.999995
chr1.109740350.G.T	rs1332018	T	Risk factor; Severity	CAV	G	GSTM3	550.4	Umbilical hernia	digestive	401	36479	3	0.0269389	56.7163	4.62068	-0.0532133	0.948178	0.0794481	0.502993	1	0.999995
chr9.30504351.C.T	rs17775810	TT genotype	Protective	CAV	T	LINC01242	429.3	Symptoms involving cardiovascular system	circulatory system	658	33761	3	0.0169621	52.1473	4.17949	-0.0575578	0.944067	0.0859349	0.502996	1	0.999995
chr6.32623820.T.C	rs9271609	T	Severity	CAV	C	HLA-DQA1	561	Symptoms involving digestive system	digestive	3367	28400	3	0.00943849	73.7442	7.61738	0.0196491	1.01984	0.0293374	0.503008	1	0.999995
chr9.133257521.T.TC	rs8176719	TC	Severity; Risk factor	CAV-FE	TC	ABO	809	Fracture of unspecified bones	injuries & poisonings	465	35154	3	0	0	0.954955	0.0478891	1.04905	0.0715018	0.50301	1	0.999995
chr13.73984368.C.T	rs12871414	C	Severity	CAV	T	KLF12	225.1	Benign neoplasm of brain, cranial nerves, meninges	neoplasms	167	38176	3	0	0	1.2323	0.0914686	1.09578	0.136569	0.503011	1	0.999995
chr6.31575324.G.A	rs361525	G	Severity	CAV-FE	A	TNF	452.2	Deep vein thrombosis [DVT]	circulatory system	771	32009	3	0	0	0.59431	-0.0869752	0.9167	0.129861	0.503012	1	0.999995
chr11.71456403.G.T	rs12785878	G	Severity	CAV	T	NADSYN1	479	Other upper respiratory disease	respiratory	1057	16890	2	0	0	0.0780192	-0.0333906	0.967161	0.0498557	0.50302	1	0.999995
chr18.6461231.C.G	rs11659676	G	Severity	CAV-FE	G	RPL6P27	174.1	Breast cancer [female]	neoplasms	881	26276	2	0	0	0.210518	0.033743	1.03432	0.0503819	0.503021	1	0.999995
chr5.32750877.T.C	rs1173773	C	Protective	CAV	T	NPR3	720	Spinal stenosis	musculoskeletal	186	7905	1	NA	NA	0	-0.0754397	0.927336	0.11264	0.503023	1	0.999995
chr19.31533051.C.A	rs8105499	C	Severity	CAV	A	LINC02841	255	Disorders of adrenal glands	endocrine/metabolic	468	34422	3	0	0	0.757334	-0.0524076	0.948942	0.0782507	0.503024	1	0.999995
chr3.146517122.G.A	rs343320	A	Severity	CAV-FE	A	PLSCR1	281	Other deficiency anemia	hematopoietic	354	29117	3	3.31857e-06	0	1.98751	0.111384	1.11782	0.166309	0.503024	1	0.999995
chr9.87726001.C.A	rs41307457	C;A	Possible functional consequences	FCP + IP	A	CTSL	625	Pain and other symptoms associated with female genital organs	genitourinary	137	37378	3	0.117842	38.4916	3.25159	0.145428	1.15653	0.217145	0.503032	1	0.999995
chr1.12207235.C.T	rs3397	T	Severity	CAV-FE	C	TNFRSF1B	555.21	Ulcerative colitis (chronic)	digestive	182	16293	2	0.0310012	49.7781	1.99116	0.0752555	1.07816	0.112369	0.503037	1	0.999995
chr12.6845711.C.T	rs5443	T	protective	CAV	T	CDCA3	580.1	Glomerulonephritis	genitourinary	119	24867	2	0.0462843	55.9483	2.27006	0.0901483	1.09434	0.134607	0.503039	1	0.999995
chr2.195994321.C.T	rs191631470	T	Severity	CAV	T	DNAH7	411.1	Unstable angina (intermediate coronary syndrome)	circulatory system	174	33072	3	0	0	0.584303	0.486742	1.62701	0.726797	0.503044	1	0.999995
chr22.49281538.G.A	rs62220604	G	Severity	CAV	A	-	054	Herpes simplex	infectious diseases	1192	26763	3	0	0	0.600473	-0.0383008	0.962423	0.0571911	0.50305	1	0.999995
chrX.15564667.C.T	rs2074192	T	Severity (T allele); Severity for males > 50 y.o (T allele); Protective (C allele); Protective (CT genotype)	CAV	T	ACE2	741.4	Joint effusions	musculoskeletal	334	35451	3	0.156121	78.7735	9.42217	0.0602561	1.06211	0.0899758	0.503054	1	0.999995
chr1.244873270.T.C	rs12130553	C	Severity	CAV	T	-	279.7	Other immunological findings	endocrine/metabolic	1082	19734	2	0	0	0.0106733	0.033862	1.03444	0.0505636	0.503055	1	0.999995
chr9.133257521.T.TC	rs8176719	TC	Severity; Risk factor	CAV-FE	TC	ABO	271.3	Intestinal disaccharidase deficiencies and disaccharide malabsorption	endocrine/metabolic	4251	33291	3	0.00177681	46.7252	3.75412	-0.0173527	0.982797	0.0259115	0.503055	1	0.999995
chr6.12216733.A.G	rs10755709	A	Severity	CAV	G	-	595	Hydronephrosis	genitourinary	204	35633	3	0.0475629	57.1358	4.6659	-0.0731448	0.929466	0.109223	0.503059	1	0.999995
chr14.94566450.G.A	rs2093266	A	Risk factor for acute kidney injury	CAV	A	SERPINA4	306.9	Tension headache	mental disorders	216	24273	3	0	0	1.14436	0.085754	1.08954	0.128055	0.503071	1	0.999995
chr17.45714244.T.C	rs113661667	C	Risk factor	CAV-FE	C	LINC02210-CRHR1	172.2	Other non-epithelial cancer of skin	neoplasms	527	27828	2	0	0	0.148006	-0.0534782	0.947927	0.0798585	0.503074	1	0.999995
chr4.24511798.A.G	rs73246461	G	Severity	CAV	G	-	257	Testicular dysfunction	endocrine/metabolic	569	34105	3	0	0	1.17869	-0.0545088	0.94695	0.0813976	0.503074	1	0.999995
chr6.105878879.T.A	rs9386484	T	Severity	CAV	A	-	271	Disorders of carbohydrate transport and metabolism	endocrine/metabolic	3656	27728	3	0.00190109	38.6336	3.25911	-0.0183843	0.981784	0.0274534	0.503078	1	0.999995
chr3.148742201.A.C	rs5186	C	Severity	CAV	C	AGTR1	564.8	NA	NA	172	38794	3	0.00578585	0	1.50901	-0.0965906	0.907928	0.14424	0.503079	1	0.999995
chr22.24011037.T.C	rs11090305	C	Severity	CAV	C	-	681.1	Cellulitis and abscess of fingers/toes	dermatologic	237	31706	3	2.33338e-06	1.31173	2.02658	0.0717289	1.07436	0.107114	0.503081	1	0.999995
chr12.112919388.G.A	rs10774671	A	Severity (A allele); Protective (G allele)	CAV-FE	A	OAS1	250.4	Abnormal glucose	endocrine/metabolic	672	5722	1	NA	NA	0	0.0408098	1.04165	0.0609426	0.503085	1	0.999995
chr22.49281538.G.A	rs62220604	G	Severity	CAV	A	-	1005	NA	NA	513	35804	3	1.24752e-07	0	1.96336	0.0576539	1.05935	0.0860975	0.503091	1	0.999995
chr16.16924042.C.A	rs1453512	A	Severity	CAV	C	-	371	Inflammation of the eye	sense organs	796	33202	3	0.0359121	76.6887	8.57953	0.0390011	1.03977	0.058243	0.503095	1	0.999995
chr19.50379362.T.C	rs1405655	C	Severity	CAV-FE	T	NR1H2	735.21	Hammer toe (acquired)	musculoskeletal	150	8528	1	NA	NA	0	-0.0777299	0.925214	0.116079	0.503096	1	0.999995
chr7.22548762.C.T	rs13227460	T	Severity	CAV	T	STEAP1B	038	Septicemia	infectious diseases	357	35244	3	0.013225	11.2127	2.25257	-0.0742862	0.928406	0.110937	0.503096	1	0.999995
chr21.41660268.A.T	rs2252109	A	Severity	CAV	A	-	715.1	Sacroiliitis NEC	musculoskeletal	208	22016	2	0.0127758	31.2953	1.4555	-0.0714575	0.931036	0.106713	0.503096	1	0.999995
chr2.60480453.A.G	rs1123573	A	Severity	CAV-FE	G	BCL11A	459.9	Circulatory disease NEC	circulatory system	554	36288	3	0.00243474	19.1079	2.47243	0.0428223	1.04375	0.06395	0.503099	1	0.999995
chr15.90879313.T.C	rs8039305	C	Risk factor	CAV-FE	C	FURIN	611.1	Abnormal mammogram	genitourinary	993	24541	2	0	0	0.0358733	0.0332176	1.03378	0.0496076	0.503107	1	0.999995
chr10.98166813.G.T	rs10786398	T	Severity	CAV	T	R3HCC1L	195	Cancer, suspected or other	neoplasms	474	34907	3	3.71812e-06	0	1.64981	-0.0559509	0.945586	0.0835581	0.503109	1	0.999995
chr5.157106730.T.C	rs35960726	C	Severity	CAV	C	HAVCR2	706	Diseases of sebaceous glands	dermatologic	2403	33139	3	0.520735	11.9435	2.27127	0.293158	1.34065	0.437808	0.503111	1	0.999995
chr1.161544752.A.C	rs396991	C	Severity	CAV-FE	C	FCGR3A	790.6	Other abnormal blood chemistry	symptoms	2885	30790	3	0	0	0.762351	-0.0200818	0.980119	0.0299906	0.503111	1	0.999995
chr2.113129630.T.C	rs419598	C	Risk factor	CAV	C	IL1RN	288.11	Neutropenia	hematopoietic	279	34322	3	0	0	1.36464	0.074736	1.0776	0.111613	0.503114	1	0.999995
chr6.30887474.G.A	rs4618569	AG genotype	Severity	CAV	A	DDR1	586.2	Cyst of kidney, acquired	genitourinary	491	32094	3	0.00611143	14.8695	2.34933	-0.049621	0.95159	0.0741062	0.503117	1	0.999995
chr11.126292948.C.T	rs8177374	T	Protective	CAV	T	TIRAP	446	Polyarteritis nodosa and allied conditions	circulatory system	206	33399	3	0.0266245	0	1.33796	-0.130108	0.878	0.194311	0.50312	1	0.999995
chr3.101705614.T.C	rs11919389	C	Risk factor	CAV	C	PDCL3P4	360	Disorders of the globe	sense organs	117	33968	3	0	0	1.50156	0.09576	1.10049	0.143014	0.503122	1	0.999995
chr10.104263031.C.A	rs4925	A	Protective for neurological complications of long COVID	CAV	A	GSTO1	327.71	Restless legs syndrome	neurological	208	30607	3	0.0319002	41.1989	3.4013	-0.079359	0.923708	0.11852	0.503123	1	0.999995
chr5.142872984.C.T	rs10039856	C	Severity	CAV	T	ARHGAP26	585.33	Chronic Kidney Disease, Stage III	genitourinary	315	31862	3	0	0	0.863511	0.0643727	1.06649	0.0961392	0.503127	1	0.999995
chr22.19963748.G.A	rs4680	A	Risk factor	FCP	A	COMT	200	Myeloproliferative disease	neoplasms	191	38357	3	0	0	0.0406685	-0.0717056	0.930805	0.107091	0.503129	1	0.999995
chr8.40324459.C.A	rs11779911	C	Severity	CAV	A	SIRLNT	256.4	Polycystic ovaries	endocrine/metabolic	395	33321	3	6.92428e-06	0	1.75041	-0.0570284	0.944567	0.085172	0.503134	1	0.999995
chr17.8109899.C.T	rs151256885	T	Severity	CAV	T	ALOXE3	255	Disorders of adrenal glands	endocrine/metabolic	476	34837	3	0.167784	48.9374	3.91676	-0.161296	0.85104	0.240898	0.503138	1	0.999995
chr5.131995059.C.T	rs56162149	T	Severity	CAV-FE	T	ACSL6	263	Other nutritional deficiency	endocrine/metabolic	153	19065	2	0	0	0.934279	-0.0956276	0.908802	0.142822	0.503139	1	0.999995
chrX.12885540.A.T	rs179008	T	Severity; Risk factor	CAV	T	TLR7	362.4	Retinal vascular changes and abnomalities	sense organs	358	32645	3	0.00486545	3.6762	2.07633	-0.0791686	0.923884	0.118243	0.503149	1	0.999995
chr11.611919.C.G	rs702966	C	Severity in African-Americans	CAV	C	PHRF1	395.1	Nonrheumatic mitral valve disorders	circulatory system	151	8516	1	NA	NA	0	-0.0796482	0.923441	0.118959	0.50315	1	0.999995
chr4.67910402.G.A	rs4860265	G	Possible functional consequences	FCP + IP	G	TMPRSS11A	496.3	Bronchiectasis	respiratory	270	28945	3	0	0	1.0223	0.0605185	1.06239	0.0903882	0.503151	1	0.999995
chr13.102695866.A.G	rs599976	G	Severity	CAV-FE	G	METTL21C	737.3	Kyphoscoliosis and scoliosis	musculoskeletal	272	35994	3	0	0	0.0714188	-0.0876721	0.916061	0.130946	0.503158	1	0.999995
chr14.55263686.C.T	rs10140801	T	Severity	CAV-FE	C	FBXO34-AS1	599.4	Urinary incontinence	genitourinary	411	6783	1	NA	NA	0	0.0692806	1.07174	0.103478	0.503163	1	0.999995
chr7.117559590.ATCT.A	rs113993960	A	Severity	CAV	A	CFTR	227	Benign neoplasm of other endocrine glands and related structures	neoplasms	423	38175	3	0	0	0.00254599	0.686219	1.98619	1.02494	0.503164	1	0.999995
chr19.52830722.G.A	rs10411226	G	Severity	CAV	G	ZNF28	1009	NA	NA	115	32271	3	0.0234305	32.369	2.95722	0.0932841	1.09777	0.13933	0.503166	1	0.999995
chr17.35880776.C.T	rs2107538	T	Risk factor; Severity	FCP	T	CCL5	227.1	Benign neoplasm of adrenal gland	neoplasms	105	38092	3	0.0469572	39.9356	3.32976	0.103329	1.10886	0.154334	0.503166	1	0.999995
chr1.205208489.G.A	rs11240388	G	Severity	CAV-FE	A	DSTYK	244.2	Acquired hypothyroidism	endocrine/metabolic	559	21136	2	0.0154028	50.5756	2.02329	0.0441808	1.04517	0.0659894	0.503168	1	0.999995
chr2.113129630.T.C	rs419598	C	Risk factor	CAV	C	IL1RN	596.5	Functional disorders of bladder	genitourinary	497	37585	3	0	0	1.02294	0.0548276	1.05636	0.0818935	0.503177	1	0.999995
chr11.114726432.A.T	rs1712779	T	Severity	CAV-FE	T	-	628	Ovarian cyst	genitourinary	368	31364	3	0.0112352	20.4283	2.51346	-0.0573714	0.944243	0.0856931	0.503178	1	0.999995
chr17.45995618.A.G	rs112572874	G	Risk factor	CAV-FE	G	MAPT	418.1	Precordial pain	circulatory system	365	29368	3	0	0	0.105126	-0.079076	0.92397	0.118113	0.503179	1	0.999995
chr16.16924042.C.A	rs1453512	A	Severity	CAV	C	-	302.1	Decreased libido	mental disorders	141	24016	3	0	0	0.245583	0.0904654	1.09468	0.135126	0.503184	1	0.999995
chr21.41507982.C.A	rs75603675	A	Protective*Conflicting; Risk factor*Conflicting; Severity*Conflicting	CAV	A	TMPRSS2	721	Spondylosis and allied disorders	musculoskeletal	2196	32143	3	0	0	0.329239	0.0221614	1.02241	0.0331021	0.503184	1	0.999995
chr5.86011821.T.G	rs4424029	G	Severity	CAV	G	-	530.9	Heartburn	digestive	382	28165	3	0.00368295	0	1.8833	0.0518309	1.0532	0.077419	0.503186	1	0.999995
chr8.38996464.C.A	rs7840270	C	Severity	CAV-FE	A	ADAM9	611	Abnormal findings on mammogram or breast exam	genitourinary	1863	32595	3	0.00532263	52.941	4.24999	0.0254515	1.02578	0.0380166	0.503188	1	0.999995
chr11.34482745.G.A	rs61882275	G	Severity	CAV	A	ELF5	172.2	Other non-epithelial cancer of skin	neoplasms	525	27703	2	0	0	0.0509137	-0.0436966	0.957244	0.0652695	0.50319	1	0.999995
chr8.124324323.T.C	rs72711165	C	Severity	CAV-FE	C	TMEM65	564.9	Personal history of diseases of digestive system	digestive	294	28382	3	0	0	0.480661	-0.22736	0.796634	0.339608	0.503191	1	0.999995
chr1.161544752.A.C	rs396991	C	Severity	CAV-FE	C	FCGR3A	429	Ill-defined descriptions and complications of heart disease	circulatory system	949	32048	3	0	0	0.771222	0.0338787	1.03446	0.0506048	0.503192	1	0.999995
chr7.128954129.T.C	rs10488631	TCTA haplotype	Severity in European-Americans	CAV	C	IRF5	454	Varicose veins	circulatory system	269	7758	1	NA	NA	0	0.190581	1.20995	0.284674	0.503194	1	0.999995
chr17.27660155.T.C	rs117217714	C	Severity	CAV	C	NOS2P1	375.1	Dry eyes	sense organs	1663	33645	3	1.50146e-06	0	1.65452	-0.22209	0.800843	0.331742	0.503198	1	0.999995
chr19.39248147.C.T	rs12979860	C	Severity (C allele)*Conflicting; Risk factor (T allele)*Conflicting	CAV	C	IFNL4	008	Intestinal infection	infectious diseases	143	9191	1	NA	NA	0	0.0824179	1.08591	0.12311	0.503199	1	0.999995
chr9.87726001.C.A	rs41307457	C;A	Possible functional consequences	FCP + IP	A	CTSL	440.2	Atherosclerosis of the extremities	circulatory system	341	33082	3	0	0	0.193223	-0.0934863	0.910751	0.139643	0.5032	1	0.999995
chr8.38996464.C.A	rs7840270	C	Severity	CAV-FE	A	ADAM9	365.1	Open-angle glaucoma	sense organs	287	33236	3	0.0462433	61.4635	5.18989	0.0629312	1.06495	0.0940033	0.503204	1	0.999995
chr20.50152518.G.A	rs6020298	A	Severity	CAV	G	PEDS1-UBE2V1	288	Diseases of white blood cells	hematopoietic	101	7928	1	NA	NA	0	0.114464	1.12127	0.170981	0.503205	1	0.999995
chr1.169597075.C.T	rs6127	T	Severity in males	CAV	C	SELP	396	Abnormal heart sounds	circulatory system	970	34868	3	0	0	0.0337881	0.0357884	1.03644	0.0534594	0.503209	1	0.999995
chr21.41426103.C.A	rs17000900	A	Severity	CAV-FE	A	MX1	295	Schizophrenia and other psychotic disorders	mental disorders	646	24187	3	0	0	1.57685	0.0510991	1.05243	0.0763307	0.503212	1	0.999995
chr14.55263686.C.T	rs10140801	T	Severity	CAV-FE	T	FBXO34-AS1	189.1	Cancer of kidney and renal pelvis	neoplasms	106	29306	2	0	0	0.611723	-0.0979721	0.906674	0.146349	0.503214	1	0.999995
chr10.52771482.G.A	rs5030737	A	Potential functional effect on protein	FCP + IP	A	MBL2	427.5	Arrhythmia (cardiac) NOS	circulatory system	146	29633	3	0	0	0.956805	0.186754	1.20533	0.278971	0.503215	1	0.999995
chr9.117713024.A.G	rs4986790	G	Severity	CAV	G	TLR4	426.2	Atrioventricular [AV] block	circulatory system	278	29643	3	0	0	1.21697	-0.129337	0.878678	0.193206	0.503223	1	0.999995
chr21.41494374.C.T	rs114363287	T	Risk factor	CAV	T	TMPRSS2	939	Atopic/contact dermatitis due to other or unspecified	dermatologic	1730	20135	2	0	0	0.00065314	0.212384	1.23662	0.317264	0.503225	1	0.999995
chrX.12885540.A.T	rs179008	T	Severity; Risk factor	CAV	T	TLR7	172	Skin cancer	neoplasms	668	36164	3	0.0750649	60.016	5.002	-0.0565233	0.945044	0.0844361	0.503226	1	0.999995
chr2.162044379.C.T	rs3788979	T	Risk factor	CAV	T	DPP4	334	Degenerative disease of the spinal cord	neurological	212	34331	3	0	0	1.54055	-0.114644	0.891684	0.171262	0.503236	1	0.999995
chr11.611919.C.G	rs702966	C	Severity in African-Americans	CAV	C	PHRF1	292.4	Altered mental status	mental disorders	105	8479	1	NA	NA	0	0.0963543	1.10115	0.143942	0.503241	1	0.999995
chr1.173115604.T.G	rs17300100	G	Severity	CAV	G	-	289.3	Personal history of diseases of blood and blood-forming organs	hematopoietic	543	33922	3	0.0114902	0	1.89693	0.0941218	1.09869	0.140612	0.503258	1	0.999995
chr15.90879313.T.C	rs8039305	C	Risk factor	CAV-FE	C	FURIN	136	Other infectious and parasitic diseases	infectious diseases	359	27293	2	0	0	0.00312367	0.0527506	1.05417	0.0788064	0.50326	1	0.999995
chr1.155133406.T.G	rs4971066	G	Risk factor	CAV	G	EFNA1	277.7	Dysmetabolic syndrome X	endocrine/metabolic	223	36349	3	0	0	0.0111459	-0.0915142	0.912548	0.136719	0.503264	1	0.999995
chr1.20166359.C.T	rs72663004	T	Severity	CAV	T	PLA2G2C	290	Delirium dementia and amnestic and other cognitive disorders	mental disorders	681	35138	3	0	0	0.355817	-0.0973324	0.907254	0.145411	0.503265	1	0.999995
chr12.8608014.A.G	rs11613792	A	Severity	CAV	G	AICDA	174.1	Breast cancer [female]	neoplasms	1122	33359	3	0	0	0.554793	-0.0385809	0.962154	0.0576397	0.503275	1	0.999995
chr22.22210343.A.T	rs5757427	T	Severity	CAV	A	IGLV10-54	110.13	Dermatophytosis of the body	infectious diseases	253	20131	3	0.0229432	18.8816	2.46553	-0.0702306	0.932179	0.104924	0.503275	1	0.999995
chr4.166008836.A.T	rs17047200	TT genotype	Severity (TT genotype)*Conflicting; Risk factor (AA genotype)*Conflicting	CAV	T	TLL1	269	Proteinuria	endocrine/metabolic	1514	35668	3	0	0	0.361264	0.0317472	1.03226	0.0474308	0.50328	1	0.999995
chr14.55263686.C.T	rs10140801	T	Severity	CAV-FE	T	FBXO34-AS1	242	Thyrotoxicosis with or without goiter	endocrine/metabolic	593	23162	2	0.0190013	70.7368	3.41726	0.0413712	1.04224	0.0618104	0.503288	1	0.999995
chr19.50259161.A.G	rs1651553	G	Severity	CAV	A	MYH14	627.3	Postmenopausal atrophic vaginitis	genitourinary	621	30825	3	0.0082161	36.3634	3.14285	0.044202	1.04519	0.0660412	0.503299	1	0.999995
chr6.31153649.G.A	rs143334143	A	Severity; Risk factor	CAV-FE	A	CCHCR1	198	Secondary malignant neoplasm	neoplasms	469	35247	3	4.1801e-07	52.7271	4.23075	0.0779343	1.08105	0.11644	0.5033	1	0.999995
chr10.52771482.G.A	rs5030737	A	Potential functional effect on protein	FCP + IP	A	MBL2	580	Nephritis; nephrosis; renal sclerosis	genitourinary	713	32092	3	0	0	0.0979115	-0.101893	0.903126	0.152236	0.5033	1	0.999995
chr1.205208489.G.A	rs11240388	G	Severity	CAV-FE	A	DSTYK	473.4	Voice disturbance	respiratory	513	16868	2	0	0	0.331486	-0.0486179	0.952545	0.0726397	0.503302	1	0.999995
chr21.41508701.T.G	rs4283504	T	Possible functional consequences	FCP + IP	T	TMPRSS2	792	Abnormal Papanicolaou smear of cervix and cervical HPV	genitourinary	462	34045	3	0	0	0.280676	0.0791334	1.08235	0.118233	0.503303	1	0.999995
chr4.67963489.G.A	rs6552134	G	Possible functional consequences	FCP + IP	G	TMPRSS11A	698	Pruritus and related conditions	dermatologic	798	27410	2	0.0023982	20.6578	1.26036	0.0368908	1.03758	0.0551187	0.503305	1	0.999995
chr21.33287378.C.T	rs8178521	T	Severity	CAV-FE	T	IL10RB	259	Other endocrine disorders	endocrine/metabolic	176	34459	3	0	0	0.0436288	0.0912657	1.09556	0.136361	0.503307	1	0.999995
chr1.156125675.T.C	rs581342	C	Severity	CAV	C	LMNA	295	Schizophrenia and other psychotic disorders	mental disorders	381	18410	2	0.00555616	12.5601	1.14364	0.0643486	1.06646	0.0961444	0.50331	1	0.999995
chr12.47902438.G.T	rs11574024	T	Severity	CAV	T	VDR	622.1	Polyp of corpus uteri	genitourinary	258	37916	3	0	0	0.618483	-0.155756	0.855768	0.23272	0.503313	1	0.999995
chr17.31410594.G.A	rs178840	G	Severity	CAV	A	RAB11FIP4	452	Other venous embolism and thrombosis	circulatory system	191	10260	1	NA	NA	0	0.0764691	1.07947	0.114255	0.503314	1	0.999995
chr22.43928847.C.G	rs738409	G	Protective*Conflicting; Severity*Conflicting	CAV	G	PNPLA3	599.4	Urinary incontinence	genitourinary	1519	28509	3	0	0	1.51459	0.0305312	1.031	0.0456184	0.503321	1	0.999995
chr10.51197961.C.A	rs7897633	A	Severity in European-Americans	CAV	C	PRKG1	313.1	Attention deficit hyperactivity disorder	mental disorders	221	38327	3	3.53718e-07	48.4365	3.87871	0.0671722	1.06948	0.100366	0.503321	1	0.999995
chr1.35908500.C.T	rs2765013	C	Severity	CAV	T	AGO1	420.3	Endocarditis	circulatory system	130	36931	3	0	0	1.24106	-0.0975597	0.907048	0.14577	0.503322	1	0.999995
chr1.155133406.T.G	rs4971066	G	Risk factor	CAV	G	EFNA1	700	Corns and callosities	dermatologic	418	35548	3	0.00977598	0	1.71906	-0.0783253	0.924664	0.117031	0.503322	1	0.999995
chr1.35908500.C.T	rs2765013	C	Severity	CAV	T	AGO1	290.1	Dementias	mental disorders	616	34368	3	0	0	1.1158	0.0473199	1.04846	0.0707035	0.503322	1	0.999995
chr5.131995059.C.T	rs56162149	T	Severity	CAV-FE	C	ACSL6	218	Benign neoplasm of uterus	neoplasms	362	8196	1	NA	NA	0	0.0623469	1.06433	0.0931574	0.503327	1	0.999995
chr5.131995059.C.T	rs56162149	T	Severity	CAV-FE	C	ACSL6	218.1	Uterine leiomyoma	neoplasms	362	8196	1	NA	NA	0	0.0623469	1.06433	0.0931574	0.503327	1	0.999995
chr1.155197995.A.G	rs41264915	A	Severity	CAV-FE	G	THBS3	599.2	Retention of urine	genitourinary	566	28889	3	0.0659621	72.1394	7.17859	0.0573019	1.05898	0.0856194	0.503328	1	0.999995
chr16.85959043.C.T	rs12444486	C	Severity in African-Americans	CAV	C	-	564	Functional digestive disorders	digestive	1010	27185	3	0.00141097	5.08427	2.10713	-0.0315255	0.968966	0.0471054	0.503333	1	0.999995
chr12.8058591.T.C	rs7842	C	Risk factor; Severity	CAV	C	C3AR1	1002	NA	NA	1501	36230	3	0.000236109	0	1.73196	0.0269836	1.02735	0.0403189	0.503333	1	0.999995
chrX.15566297.A.G	rs4646179	G	Severity	CAV	G	ACE2	278	Overweight, obesity and other hyperalimentation	endocrine/metabolic	9130	25864	3	0	0	0.010947	0.0379479	1.03868	0.0567021	0.503336	1	0.999995
chr9.78543197.A.G	rs7027911	A	Severity	CAV	A	-	345	Epilepsy, recurrent seizures, convulsions	neurological	173	12022	1	NA	NA	0	-0.0736882	0.928961	0.110106	0.503338	1	0.999995
chr1.20166359.C.T	rs72663004	T	Severity	CAV	T	PLA2G2C	574	Cholelithiasis and cholecystitis	digestive	948	37312	3	1.34285e-07	0	1.41306	0.0719641	1.07462	0.107531	0.503341	1	0.999995
chr1.3081749.G.A	rs12745140	A	Severity	CAV	A	PRDM16	480	Pneumonia	respiratory	1291	33655	3	1.75323e-06	11.3829	2.2569	-0.0628831	0.939053	0.0939616	0.503341	1	0.999995
chr6.158608455.C.T	rs117665206	T	Severity	CAV	T	TMEM181	374	Other disorders of eyelids	sense organs	442	33665	3	0	0	0.00142031	-0.671372	0.511007	1.00319	0.503346	1	0.999995
chr1.155197995.A.G	rs41264915	A	Severity	CAV-FE	G	THBS3	279.7	Other immunological findings	endocrine/metabolic	1655	36280	3	0	0	0.824027	-0.0335467	0.96701	0.0501279	0.503354	1	0.999995
chr3.61768231.T.A	rs672699	A	Severity	CAV	T	PTPRG	214	Lipoma	neoplasms	391	37260	3	0	0	0.202123	-0.0529631	0.948415	0.079142	0.503358	1	0.999995
chr1.3081749.G.A	rs12745140	A	Severity	CAV	A	PRDM16	253.1	Pituitary hyperfunction	endocrine/metabolic	122	34540	3	0	0	0.139491	-0.220349	0.802239	0.329266	0.50336	1	0.999995
chr1.206773552.T.C	rs1800896	C	Severity	FCP	C	IL10	362.3	Other nondiabetic retinopathy	sense organs	228	33676	3	0.00537409	31.4816	2.91892	-0.0692836	0.933062	0.10353	0.50336	1	0.999995
chr12.47879112.A.G	rs2228570	AG genotype	Severity	CAV	A	VDR	558	Noninfectious gastroenteritis	digestive	659	24886	3	0.000547956	27.0091	2.74007	0.0406736	1.04151	0.060779	0.503365	1	0.999995
chr8.38996464.C.A	rs7840270	C	Severity	CAV-FE	A	ADAM9	705.8	Hyperhidrosis	dermatologic	219	32318	3	0.0154525	34.8346	3.06911	0.0698283	1.07232	0.104346	0.503366	1	0.999995
chr1.214663607.G.A	rs143976001	A	Severity	CAV	A	CENPF	290.1	Dementias	mental disorders	521	22780	2	0	0	0.00118147	0.787169	2.19717	1.17628	0.503368	1	0.999995
chr2.136948486.A.G	rs7605851	G	Severity	CAV-FE	G	THSD7B	496	Chronic airway obstruction	respiratory	2132	29551	3	0	0	0.580088	-0.0382889	0.962435	0.0572159	0.503368	1	0.999995
chr3.157438240.A.G	rs1840680	AG genotype)	Protective	CAV	A	PTX3	368.9	Subjective visual disturbances	sense organs	259	35402	3	0	0	0.122457	-0.0631936	0.938762	0.0944333	0.503376	1	0.999995
chrX.15603134.G.A	rs7885856	G;A	Possible functional consequences	FCP + IP	A	ACE2	275.53	Disorders of phosphorus metabolism	endocrine/metabolic	114	37307	3	0	0	0.155581	-0.284072	0.752712	0.424511	0.503384	1	0.999995
chr14.102356233.A.G	rs11160678	G	Severity	CAV	G	CINP	531	Peptic ulcer (excl. esophageal)	digestive	499	37894	3	0.00845446	35.8937	3.11982	0.0471807	1.04831	0.0705081	0.503398	1	0.999995
chr9.3320390.C.A	rs72699049	A	Severity	CAV	A	RFX3	278.11	Morbid obesity	endocrine/metabolic	3085	25770	3	0.131497	72.0129	7.14615	-0.0572953	0.944315	0.0856237	0.503399	1	0.999995
chr10.98166813.G.T	rs10786398	T	Severity	CAV	T	R3HCC1L	454.1	Varicose veins of lower extremity	circulatory system	1467	31693	3	0	0	1.17596	-0.0317614	0.968738	0.0474667	0.503412	1	0.999995
chr6.52200448.A.G	rs13192246	G	Severity	CAV	A	-	792.1	Papanicolaou smear of cervix or vagina with atypical squamous cells	genitourinary	243	26466	2	0	0	0.0268736	-0.0703034	0.932111	0.105067	0.503412	1	0.999995
chr11.784340.C.G	rs7104929	G	Severity	CAV-FE	G	-	627.1	Postmenopausal bleeding	genitourinary	558	31096	3	0.017492	49.8678	3.98945	0.0470579	1.04818	0.0703271	0.503414	1	0.999995
chr13.73984368.C.T	rs12871414	C	Severity	CAV	T	KLF12	614.5	Inflammatory disease of cervix, vagina, and vulva	genitourinary	853	35869	3	0	0	0.357335	0.0445916	1.0456	0.066643	0.503425	1	0.999995
chr18.6461231.C.G	rs11659676	G	Severity	CAV-FE	C	RPL6P27	627.1	Postmenopausal bleeding	genitourinary	185	6700	1	NA	NA	0	-0.0722298	0.930317	0.10795	0.50343	1	0.999995
chr11.114726432.A.T	rs1712779	T	Severity	CAV-FE	T	-	175	Acquired absence of breast	neoplasms	175	33249	3	0	0	0.832827	-0.0796749	0.923417	0.119078	0.503432	1	0.999995
chr2.113129630.T.C	rs419598	C	Risk factor	CAV	C	IL1RN	253.2	Pituitary hypofunction	endocrine/metabolic	101	34886	3	0.221414	65.5787	5.81036	-0.123139	0.884141	0.184041	0.503442	1	0.999995
chr19.24134099.G.A	rs10407383	A	Severity	CAV-FE	A	ZNF254	709.2	Sicca syndrome	dermatologic	253	31848	3	0.000869832	10.8237	2.24275	0.068949	1.07138	0.10305	0.503444	1	0.999995
chr1.20166359.C.T	rs72663004	T	Severity	CAV	T	PLA2G2C	313.1	Attention deficit hyperactivity disorder	mental disorders	221	38370	3	0	0	0.553189	0.133123	1.14239	0.198965	0.503447	1	0.999995
chr5.96909661.C.T	rs150892504	T	Severity	CAV	T	ERAP2	687	Symptoms affecting skin	dermatologic	506	29269	3	0	0	0.223064	-0.393039	0.675002	0.587442	0.503451	1	0.999995
chr15.60902209.A.G	rs4774377	G	Risk factor	CAV-FE	G	RORA	070.2	Viral hepatitis B	infectious diseases	427	27255	3	0	0	1.49356	0.0512603	1.0526	0.0766162	0.503462	1	0.999995
chr15.33615902.C.T	rs12593288	C	Severity	CAV	T	RYR3	350.2	Abnormality of gait	neurological	2626	33112	3	0.00324241	39.4649	3.30387	-0.0308386	0.969632	0.0460933	0.503465	1	0.999995
chr3.149000300.G.T	rs76488148	T	Severity	CAV	T	GYG1	369	Infection of the eye	sense organs	849	33281	3	0.0259673	54.239	4.37053	0.0557437	1.05733	0.0833187	0.503469	1	0.999995
chr11.88824823.A.G	rs10831496	G	Severity	CAV-FE	A	GRM5	724	Other and unspecified disorders of back	musculoskeletal	486	21714	2	0	0	0.616621	0.0501128	1.05139	0.0749036	0.503476	1	0.999995
chr2.195499753.A.C	rs73060484	C	Severity	CAV	C	-	261	Vitamin deficiency	endocrine/metabolic	9353	25055	3	0	0	0.396014	0.0189954	1.01918	0.0283938	0.503497	1	0.999995
chr5.174562335.T.A	rs2220543	T	Severity	CAV	A	SUMO2P6	272.13	Mixed hyperlipidemia	endocrine/metabolic	3157	22836	3	0.00219173	43.5783	3.54473	-0.020833	0.979383	0.0311408	0.5035	1	0.999995
chr1.156125675.T.C	rs581342	C	Severity	CAV	C	LMNA	626.12	Excessive or frequent menstruation	genitourinary	465	23902	2	0.0355198	34.5938	1.52891	0.0645345	1.06666	0.0964672	0.503509	1	0.999995
chr20.1135233.C.T	rs141024057	T	Severity	CAV	T	PSMF1	252	Disorders of parathyroid gland	endocrine/metabolic	456	26606	2	0	0	0.000465692	0.691086	1.99588	1.03305	0.503512	1	0.999995
chr2.195499753.A.C	rs73060484	C	Severity	CAV	C	-	250.1	Type 1 diabetes	endocrine/metabolic	564	26726	3	0	0	1.13506	-0.0691021	0.933231	0.103296	0.503513	1	0.999995
chr9.30504351.C.T	rs17775810	TT genotype	Protective	CAV	T	LINC01242	721.2	Spondylosis with myelopathy	musculoskeletal	240	32970	3	0	0	0.0233932	-0.0958695	0.908583	0.143311	0.503522	1	0.999995
chr21.41426103.C.A	rs17000900	A	Severity	CAV-FE	A	MX1	386.9	Dizziness and giddiness (Light-headedness and vertigo)	sense organs	2957	32783	3	0.0119899	61.6701	5.21786	0.0268549	1.02722	0.0401444	0.503522	1	0.999995
chr11.126292948.C.T	rs8177374	T	Protective	CAV	T	TIRAP	707	Chronic ulcer of skin	dermatologic	939	37802	3	0	0	0.11303	-0.0619823	0.9399	0.0926553	0.503524	1	0.999995
chr1.196673103.G.A	rs800292	A	Severity	CAV	A	CFH	479	Other upper respiratory disease	respiratory	1045	20347	2	0	0	0.0272954	-0.0328874	0.967647	0.0491628	0.503528	1	0.999995
chr1.161544752.A.C	rs396991	C	Severity	CAV-FE	C	FCGR3A	613.5	Mastodynia	genitourinary	434	35128	3	0.0289784	59.4062	4.92686	0.0499931	1.05126	0.074735	0.503535	1	0.999995
chr6.32623820.T.C	rs9271609	T	Severity	CAV	C	HLA-DQA1	740.2	Osteoarthrosis, generalized	musculoskeletal	201	31132	3	0.00923139	4.04481	2.08431	-0.077281	0.92563	0.115529	0.503541	1	0.999995
chr11.114726432.A.T	rs1712779	T	Severity	CAV-FE	T	-	371.1	Uveitis, noninfectious or NOS	sense organs	213	33621	3	0	0	0.345331	-0.0759716	0.926843	0.113574	0.503547	1	0.999995
chr17.45422978.G.C	rs1230082	G	Severity	CAV	G	ARHGAP27	279.7	Other immunological findings	endocrine/metabolic	1125	27382	2	0	0	0.110805	0.0300246	1.03048	0.0448861	0.503556	1	0.999995
chr9.21206606.C.G	rs28368148	G	Severity	CAV-FE	G	IFNA10	172.1	Melanomas of skin, dx or hx	neoplasms	135	27812	2	0.488865	37.9518	1.61165	0.395949	1.48579	0.59194	0.503559	1	0.999995
chr9.87726151.C.T	rs41312184	C;T	Possible functional consequences	FCP + IP	T	CTSL	702	Degenerative skin conditions and other dermatoses	dermatologic	884	34465	3	0.207525	58.2106	4.7859	0.128685	1.13733	0.192385	0.503564	1	0.999995
chr14.72467521.C.T	rs12587980	T	Severity	CAV	T	RGS6	443.1	Raynaud's syndrome	circulatory system	168	33203	3	1.84576e-06	13.6051	2.31495	0.0773651	1.08044	0.115662	0.503565	1	0.999995
chr5.159315942.T.G	rs3212227	T	Severity	FCP	G	IL12B	374.3	Ptosis of eyelid	sense organs	153	33552	3	0	0	0.0990376	-0.0877485	0.915991	0.131185	0.503566	1	0.999995
chr6.31153649.G.A	rs143334143	A	Severity; Risk factor	CAV-FE	A	CCHCR1	519	Other diseases of respiratory system, not elsewhere classified	respiratory	308	38308	3	0.00585229	25.3149	2.67791	0.0919033	1.09626	0.137399	0.503572	1	0.999995
chr17.49863303.C.T	rs77534576	T	Severity	CAV	T	-	202.2	Non-Hodgkins lymphoma	neoplasms	236	38309	3	0.116068	0	1.51515	0.187717	1.20649	0.280646	0.503576	1	0.999995
chr5.131995059.C.T	rs56162149	T	Severity	CAV-FE	T	ACSL6	619	Noninflammatory female genital disorders	genitourinary	1425	26078	2	0	0	0.194852	0.0326957	1.03324	0.0488822	0.50358	1	0.999995
chrX.15596127.G.T	rs146598386	T	Severity	CAV	T	ACE2	433.5	Cerebral aneurysm	circulatory system	158	35908	3	0	0	0.000594102	0.684885	1.98354	1.02396	0.503587	1	0.999995
chr22.24011037.T.C	rs11090305	C	Severity	CAV	C	-	751.21	Cystic kidney disease	congenital anomalies	101	36403	3	7.44219e-06	6.843	2.14691	0.106107	1.11194	0.158641	0.503589	1	0.999995
chr7.107967457.C.T	rs2237698	T	Severity	CAV	T	LAMB1	947	Urticaria	dermatologic	479	31025	3	0.00966733	10.8623	2.24372	-0.0700228	0.932373	0.104691	0.503592	1	0.999995
chr6.30887474.G.A	rs4618569	AG genotype	Severity	CAV	A	DDR1	301.2	Antisocial/borderline personality disorder	mental disorders	167	24358	3	0	0	0.893549	-0.0854047	0.918141	0.127689	0.503593	1	0.999995
chr4.153687301.A.G	rs1898830	G	Severity; Risk factor	CAV	G	TLR2	368.9	Subjective visual disturbances	sense organs	256	35245	3	0.0289832	39.2565	3.29254	0.069338	1.0718	0.103669	0.503598	1	0.999995
chr10.22439346.T.C	-	HLA-A*02:02	Protective	IP	C	HLA-A	994	Sepsis and SIRS	injuries & poisonings	280	37927	3	0	0	1.16366	0.13018	1.13903	0.194638	0.503602	1	0.999995
chr2.162267541.C.T	rs1990760	T	Risk factor; Severity	CAV	T	IFIH1	442	Other aneurysm	circulatory system	390	21406	2	0	0	0.000532932	0.0574106	1.05909	0.08584	0.503617	1	0.999995
chr4.186082920.C.T	rs3775291	T	Risk factor; Severity	CAV-FE	T	TLR3	284	Aplastic anemia	hematopoietic	315	29294	3	0.0524709	58.7294	4.84607	-0.0716121	0.930892	0.107074	0.503618	1	0.999995
chr14.74952741.A.G	rs2268616	G	Risk factor	CAV	G	PGF	292.2	Mild cognitive impairment	mental disorders	212	34465	3	0	0	0.856621	0.151382	1.16344	0.226349	0.503623	1	0.999995
chr6.52236941.T.C	rs763780	C	Protective	FCP	C	IL17F	172.2	Other non-epithelial cancer of skin	neoplasms	527	27870	2	0.786944	81.101	5.29129	0.0995603	1.10469	0.148869	0.503636	1	0.999995
chr7.117642566.G.A	rs77010898	A	Severity	CAV	A	CFTR	722.6	Degeneration of intervertebral disc	musculoskeletal	342	25317	2	0	0	0.000322348	0.407266	1.5027	0.608982	0.503645	1	0.999995
chr19.39248147.C.T	rs12979860	C	Severity (C allele)*Conflicting; Risk factor (T allele)*Conflicting	CAV	T	IFNL4	359	Muscular dystrophies and other myopathies	neurological	110	27807	2	0	0	0.131031	-0.094608	0.909729	0.141467	0.503646	1	0.999995
chr12.47879112.A.G	rs2228570	AG genotype	Severity	CAV	A	VDR	473.4	Voice disturbance	respiratory	655	23260	3	0	0	0.438796	-0.0422997	0.958582	0.0632507	0.503647	1	0.999995
chr16.16924042.C.A	rs1453512	A	Severity	CAV	C	-	368.9	Subjective visual disturbances	sense organs	257	34981	3	3.142e-06	0	1.62131	-0.0706688	0.93177	0.105672	0.50365	1	0.999995
chr2.74462906.CA.C	rs765427546	C	Severity	CAV	C	MOGS	241.1	Nontoxic uninodular goiter	endocrine/metabolic	965	21165	2	0	0	0.000866363	0.712879	2.03986	1.06598	0.503653	1	0.999995
chr4.5820150.T.C	rs3774881	T	Severity	CAV	T	CRMP1	285.21	Anemia in chronic kidney disease	hematopoietic	168	5006	1	NA	NA	0	-0.0865819	0.91706	0.129469	0.503658	1	0.999995
chr21.41473456.A.G	rs17854725	G	Severity	CAV	G	TMPRSS2	741	Symptoms and disorders of the joints	musculoskeletal	1435	22801	2	0	0	0.41115	-0.0268771	0.973481	0.0401904	0.503658	1	0.999995
chr15.90879313.T.C	rs8039305	C	Risk factor	CAV-FE	T	FURIN	764	Sciatica	symptoms	565	7100	1	NA	NA	0	0.0549726	1.05651	0.082203	0.50366	1	0.999995
chr1.87162490.C.T	rs10873821	C	Severity	CAV	T	LINC01140	502	Postinflammatory pulmonary fibrosis	respiratory	143	27831	2	0	0	0.0113269	-0.0910492	0.912973	0.136151	0.503665	1	0.999995
chr15.90866675.C.T	rs79742014	T	Protective	IP	T	FURIN	577	Diseases of pancreas	digestive	438	38510	3	0	0	0.0975487	-0.176585	0.838127	0.264061	0.503669	1	0.999995
chr14.55263686.C.T	rs10140801	T	Severity	CAV-FE	T	FBXO34-AS1	335	Multiple sclerosis	neurological	267	26515	2	0	0	0.0182083	0.0606258	1.0625	0.0906587	0.50367	1	0.999995
chrX.15602217.T.C	rs190509934	C	Protective	CAV	C	ACE2	070.2	Viral hepatitis B	infectious diseases	440	27983	3	0	0	0.00245445	0.486715	1.62696	0.727824	0.50367	1	0.999995
chr11.114726432.A.T	rs1712779	T	Severity	CAV-FE	T	-	798.1	Chronic fatigue syndrome	symptoms	357	30512	3	4.85657e-06	23.6691	2.62017	-0.056011	0.945529	0.08376	0.503682	1	0.999995
chr2.127137039.A.G	rs744373	G	Severity	CAV	G	-	276.13	Hyperpotassemia	endocrine/metabolic	1276	34227	3	0	0	0.942625	-0.0286253	0.97178	0.0428071	0.503683	1	0.999995
chr3.1052111.C.G	rs1504061	G	Severity	CAV	G	-	705	Disorders of sweat glands	dermatologic	251	32918	3	0	0	1.3593	-0.121992	0.885156	0.182432	0.503689	1	0.999995
chr12.8608014.A.G	rs11613792	A	Severity	CAV	G	AICDA	1010	NA	NA	19969	11198	3	0	0	0.463324	0.0150843	1.0152	0.0225578	0.50369	1	0.999995
chr4.143999443.G.A	rs7683365	A	Risk factor	FCP + IP	A	GYPB	255.2	Adrenal hypofunction	endocrine/metabolic	190	30901	3	0	0	1.53602	0.0797358	1.083	0.119241	0.503691	1	0.999995
chr7.117611595.T.G	rs150212784	G	Severity	CAV	G	CFTR	702.2	Seborrheic keratosis	dermatologic	615	27781	2	0	0	0.0658662	0.40207	1.49492	0.601297	0.503706	1	0.999995
chr5.180810828.C.T	rs113791144	T	Severity	CAV	T	-	550.5	Ventral hernia	digestive	631	36447	3	0	0	0.604879	-0.0741254	0.928555	0.110856	0.50371	1	0.999995
chr10.104263031.C.A	rs4925	A	Protective for neurological complications of long COVID	CAV	A	GSTO1	305.2	Eating disorder	mental disorders	102	24354	3	0	0	1.62523	-0.117796	0.888878	0.176166	0.503712	1	0.999995
chr5.123497022.T.C	rs62377777	T	Severity	CAV	C	-	735.1	Flat foot	musculoskeletal	208	23259	2	0	0	0.242637	0.0765012	1.0795	0.114411	0.503717	1	0.999995
chr8.124324323.T.C	rs72711165	C	Severity	CAV-FE	C	TMEM65	313	Pervasive developmental disorders	mental disorders	300	38351	3	0	0	0.497895	0.206808	1.22975	0.3093	0.503731	1	0.999995
chr2.196087686.G.A	rs2176724	A	Severity	CAV	A	-	592.1	Cystitis	genitourinary	691	31920	3	0	0	0.756455	0.0497772	1.05104	0.0744468	0.503733	1	0.999995
chr10.89010241.T.C	rs982764	T	Severity	CAV-FE	C	FAS	372	Disorders of conjunctiva	sense organs	267	33425	3	0	0	0.289464	-0.0641538	0.937861	0.0959485	0.503733	1	0.999995
chr2.162044379.C.T	rs3788979	T	Risk factor	CAV	T	DPP4	681.5	Cellulitis and abscess of leg, except foot	dermatologic	621	33083	3	0.0331714	57.2733	4.68092	0.0600771	1.06192	0.0898525	0.503739	1	0.999995
chr2.167953627.G.A	rs7595310	A	Severity	CAV-FE	A	STK39	721.2	Spondylosis with myelopathy	musculoskeletal	160	24941	2	0.0177412	31.0741	1.45083	0.0853033	1.08905	0.127581	0.503739	1	0.999995
chr21.41507982.C.A	rs75603675	A	Protective*Conflicting; Risk factor*Conflicting; Severity*Conflicting	CAV	A	TMPRSS2	257.1	Testicular hypofunction	endocrine/metabolic	559	33906	3	5.9825e-06	0	1.81181	0.0425991	1.04352	0.0637122	0.50374	1	0.999995
chr6.160716758.G.A	rs4252187	A	Potential functional effect on protein	FCP + IP	A	PLG	803	Fracture of upper limb	injuries & poisonings	388	35233	3	0	0	0.00105993	0.682223	1.97827	1.02036	0.503743	1	0.999995
chr10.28606315.C.T	rs12773860	T	Severity	CAV	T	WAC	253.1	Pituitary hyperfunction	endocrine/metabolic	120	34717	3	0	0	1.03511	0.169207	1.18437	0.253075	0.503748	1	0.999995
chr5.131995059.C.T	rs56162149	T	Severity	CAV-FE	T	ACSL6	327	Sleep disorders	neurological	2985	22941	2	0.000161664	6.30886	1.06734	0.0224309	1.02268	0.033549	0.50375	1	0.999995
chr11.126292948.C.T	rs8177374	T	Protective	CAV	T	TIRAP	071.1	HIV infection, symptomatic	infectious diseases	2640	28000	3	0.00276686	22.3461	2.57553	0.0369358	1.03763	0.0552444	0.503757	1	0.999995
chr16.85959043.C.T	rs12444486	C	Severity in African-Americans	CAV	C	-	724.1	Disorders of sacrum	musculoskeletal	387	31933	3	0.0575837	75.9471	8.31501	-0.0500885	0.951145	0.0749172	0.503761	1	0.999995
chr4.25613313.G.A	-	HLA-A*02:02	Protective	IP	A	HLA-A	601.1	Prostatitis	genitourinary	161	35394	3	0.0327928	29.1069	2.82115	0.100743	1.10599	0.15068	0.503761	1	0.999995
chr21.41470664.C.T	rs61735794	T	Risk factor	CAV	T	TMPRSS2	702.2	Seborrheic keratosis	dermatologic	674	37132	3	0	0	0.98972	-0.139896	0.869448	0.209245	0.503765	1	0.999995
chrX.12889539.C.G	rs3853839	G	Severity; Risk factor	CAV-FE	G	TLR7	555.1	Regional enteritis	digestive	527	26652	3	0.0995956	81.5378	10.833	0.0583204	1.06005	0.0872311	0.503768	1	0.999995
chr2.195994321.C.T	rs191631470	T	Severity	CAV	T	DNAH7	656	Other perinatal conditions of fetus or newborn	pregnancy complications	221	38854	3	0	0	0.0633709	0.498209	1.64577	0.745204	0.50378	1	0.999995
chr21.41660268.A.T	rs2252109	A	Severity	CAV	T	-	429.3	Symptoms involving cardiovascular system	circulatory system	138	11037	1	NA	NA	0	-0.082022	0.921252	0.122686	0.503781	1	0.999995
chr4.107694523.TG.T	rs70947091	T	Severity	CAV-FE	T	PAPSS1	395	Heart valve disorders	circulatory system	1803	34497	3	0	0	1.0027	0.0278663	1.02826	0.0416816	0.503782	1	0.999995
chr21.41473715.C.A	rs2298661	A	Protective	CAV-FE	A	TMPRSS2	282	Hereditary hemolytic anemias	hematopoietic	309	29017	3	0.0341891	50.283	4.02277	0.0668282	1.06911	0.0999614	0.503789	1	0.999995
chr3.1052111.C.G	rs1504061	G	Severity	CAV	G	-	110.2	Dermatomycoses	infectious diseases	295	31177	3	0.050638	19.3862	2.48096	-0.116855	0.889714	0.174791	0.50379	1	0.999995
chr10.43519603.G.T	rs10793436	G	Severity	CAV	T	-	261.4	Vitamin D deficiency	endocrine/metabolic	5954	17806	2	0	0	0.337857	0.0150558	1.01517	0.0225207	0.503794	1	0.999995
chr9.30504351.C.T	rs17775810	TT genotype	Protective	CAV	T	LINC01242	053	Herpes zoster	infectious diseases	663	27658	3	0.0130348	26.6112	2.72521	0.0556705	1.05725	0.083273	0.503795	1	0.999995
chr3.61768231.T.A	rs672699	A	Severity	CAV	T	PTPRG	269	Proteinuria	endocrine/metabolic	1541	36382	3	0	0	0.451768	0.0266646	1.02702	0.0398859	0.503801	1	0.999995
chr15.90876959.G.A	rs201551785	A	Potential functional effect on protein	FCP + IP	A	FURIN	272.1	Hyperlipidemia	endocrine/metabolic	13321	23075	3	1.96969	70.7376	6.83471	0.343059	1.40925	0.513162	0.503801	1	0.999995
chr21.41473715.C.A	rs2298661	A	Protective	CAV-FE	A	TMPRSS2	198	Secondary malignant neoplasm	neoplasms	463	34883	3	0	0	0.761797	-0.0573399	0.944273	0.0857723	0.503806	1	0.999995
chr9.21206606.C.G	rs28368148	G	Severity	CAV-FE	G	IFNA10	378	Strabismus and other disorders of binocular eye movements	sense organs	173	33626	3	0	0	0.042185	0.394951	1.48431	0.590792	0.503807	1	0.999995
chr9.117713024.A.G	rs4986790	G	Severity	CAV	G	TLR4	261.2	Vitamin B-complex deficiencies	endocrine/metabolic	1717	25265	3	0	0	1.03961	-0.0504764	0.950776	0.075506	0.503809	1	0.999995
chr11.1219991.G.T	rs35705950	T	Protective	CAV	T	MUC5B	646	Other complications of pregnancy NEC	pregnancy complications	130	38588	3	0	0	0.0349384	0.169322	1.1845	0.253285	0.503813	1	0.999995
chr8.73355963.T.C	rs2010843	C	Severity	CAV	C	RDH10-AS1	414	Other forms of chronic heart disease	circulatory system	361	21256	2	0	0	0.042989	-0.0635564	0.938421	0.0950733	0.503815	1	0.999995
chr11.114726432.A.T	rs1712779	T	Severity	CAV-FE	T	-	338.1	Acute pain	neurological	948	28772	3	0.00266791	28.9339	2.81428	-0.0358673	0.964768	0.0536538	0.503817	1	0.999995
chr9.87724615.A.G	rs3128509	A;G	Possible functional consequences	FCP + IP	A	CTSL	272	Disorders of lipoid metabolism	endocrine/metabolic	13272	22532	3	0	0	1.26483	-0.0129404	0.987143	0.0193576	0.50382	1	0.999995
chr5.123497022.T.C	rs62377777	T	Severity	CAV	C	-	599.2	Retention of urine	genitourinary	564	28810	3	0	0	0.1995	0.0480047	1.04918	0.071811	0.503823	1	0.999995
chr9.3320390.C.A	rs72699049	A	Severity	CAV	A	RFX3	766	Neuralgia, neuritis, and radiculitis NOS	symptoms	754	31924	3	0	0	0.337002	0.0967271	1.10156	0.144696	0.503825	1	0.999995
chr21.41509390.C.G	rs12626358	G	Possible functional consequences	FCP + IP	G	TMPRSS2	564.8	NA	NA	169	38113	3	0.0541994	43.0454	3.51157	-0.0938536	0.910416	0.1404	0.503833	1	0.999995
chr9.78543197.A.G	rs7027911	A	Severity	CAV	G	-	785	Abdominal pain	symptoms	5215	15935	2	0	0	0.00884151	0.0174755	1.01763	0.0261427	0.503835	1	0.999995
chr16.85959043.C.T	rs12444486	C	Severity in African-Americans	CAV	C	-	562	Diverticulosis and diverticulitis	digestive	772	27185	3	0	0	0.984245	0.0362192	1.03688	0.0541827	0.503838	1	0.999995
chr14.72467521.C.T	rs12587980	T	Severity	CAV	T	RGS6	574.3	Cholecystitis without cholelithiasis	digestive	185	37108	3	0	0	0.970099	0.0728666	1.07559	0.109006	0.503838	1	0.999995
chr17.49863303.C.T	rs77534576	T	Severity	CAV	T	-	596.5	Functional disorders of bladder	genitourinary	500	37800	3	0.0557171	0	1.42021	-0.143045	0.866715	0.213991	0.503839	1	0.999995
chr16.16924042.C.A	rs1453512	A	Severity	CAV	C	-	433.21	Cerebral artery occlusion, with cerebral infarction	circulatory system	1101	35429	3	0	0	0.0290073	0.0342196	1.03481	0.051192	0.503843	1	0.999995
chr1.230710048.A.G	rs699	G	Severity	CAV	A	AGT	285	Other anemias	hematopoietic	4091	18094	2	0.0058696	72.6807	3.66041	-0.0202679	0.979936	0.0303207	0.503847	1	0.999995
chr6.52200448.A.G	rs13192246	G	Severity	CAV	A	-	704.2	Hirsutism	dermatologic	119	25968	2	0	0	0.0598054	0.0980511	1.10302	0.146691	0.503865	1	0.999995
chr1.196673103.G.A	rs800292	A	Severity	CAV	A	CFH	245	Thyroiditis	endocrine/metabolic	895	23269	2	0	0	0.387563	-0.037438	0.963254	0.05601	0.503868	1	0.999995
chr9.33426577.A.G	rs10813976	G	Severity	CAV	G	-	286	Coagulation defects	hematopoietic	617	35804	3	0.0388598	68.4315	6.33543	-0.0525407	0.948816	0.0786059	0.503874	1	0.999995
chr9.30504351.C.T	rs17775810	TT genotype	Protective	CAV	T	LINC01242	229	Benign neoplasm of unspecified sites	neoplasms	265	38346	3	0.211365	73.4256	7.52604	0.0888339	1.0929	0.132905	0.503877	1	0.999995
chrX.15599938.A.G	rs2106809	G	Severity	CAV	G	ACE2	195.1	Malignant neoplasm, other	neoplasms	155	35245	3	0.0409424	32.8934	2.98033	-0.115488	0.890931	0.172784	0.50388	1	0.999995
chrX.15581240.G.A	rs147464721	A	Severity	CAV	A	ACE2	622.1	Polyp of corpus uteri	genitourinary	258	38034	3	0	0	3.63574e-05	0.663702	1.94197	0.992979	0.503882	1	0.999995
chr3.27146807.G.A	rs17317135	G	Severity	CAV	A	NEK10	380.1	Otitis externa	sense organs	279	35329	3	0	0	0.372112	-0.183755	0.83214	0.274925	0.503891	1	0.999995
chr10.98166813.G.T	rs10786398	T	Severity	CAV	T	R3HCC1L	350	Abnormal movement	neurological	3319	33176	3	0	0	1.22376	-0.0231915	0.977075	0.0346981	0.503892	1	0.999995
chr17.35880776.C.T	rs2107538	T	Risk factor; Severity	FCP	T	CCL5	564	Functional digestive disorders	digestive	1039	28244	3	0	0	0.591037	0.0347095	1.03532	0.0519311	0.503894	1	0.999995
chr1.154454494.A.C	rs2228145	A	Risk factor	CAV	C	IL6R	790	Nonspecific findings on examination of blood	symptoms	153	32674	3	0	0	0.359969	0.0895105	1.09364	0.133922	0.503894	1	0.999995
chr15.100233816.G.A	rs143434383	A	Risk factor	CAV	A	ADAMTS17	472	Chronic pharyngitis and nasopharyngitis	respiratory	1378	26650	3	0	0	0.295153	-0.198512	0.81995	0.297007	0.503894	1	0.999995
chr12.6845711.C.T	rs5443	T	protective	CAV	T	CDCA3	110	Dermatophytosis / Dermatomycosis	infectious diseases	1987	24265	2	0	0	0.336052	0.0233439	1.02362	0.0349276	0.503911	1	0.999995
chr11.71456403.G.T	rs12785878	G	Severity	CAV	T	NADSYN1	724.1	Disorders of sacrum	musculoskeletal	279	21744	2	0.0214877	45.9597	1.85047	-0.0640493	0.937959	0.0958322	0.503911	1	0.999995
chr12.47902438.G.T	rs11574024	T	Severity	CAV	T	VDR	008.5	Bacterial enteritis	infectious diseases	605	37387	3	0	0	0.13224	0.0988029	1.10385	0.147832	0.503912	1	0.999995
chr6.32623820.T.C	rs9271609	T	Severity	CAV	C	HLA-DQA1	296	Mood disorders	mental disorders	6657	24363	3	0	0	0.770009	-0.0153251	0.984792	0.0229299	0.503912	1	0.999995
chr11.1219991.G.T	rs35705950	T	Protective	CAV	T	MUC5B	785	Abdominal pain	symptoms	6214	26481	3	0.00371379	19.3526	2.47993	-0.0303809	0.970076	0.0454572	0.503917	1	0.999995
chr12.47902438.G.T	rs11574024	T	Severity	CAV	T	VDR	216.1	Screening for malignant neoplasms of the skin	neoplasms	582	34783	3	0	0	0.970492	0.0887153	1.09277	0.132742	0.503924	1	0.999995
chr7.22548762.C.T	rs13227460	T	Severity	CAV	T	STEAP1B	371.21	Allergic conjunctivitis	sense organs	107	32820	3	0.101667	46.9589	3.77066	-0.132064	0.876285	0.197603	0.503925	1	0.999995
chrX.15566297.A.G	rs4646179	G	Severity	CAV	G	ACE2	690	Erythematosquamous dermatosis	dermatologic	604	32338	3	0	0	0.421494	-0.141938	0.867675	0.212378	0.503926	1	0.999995
chrX.15566297.A.G	rs4646179	G	Severity	CAV	G	ACE2	690.1	Seborrheic dermatitis	dermatologic	604	32338	3	0	0	0.421494	-0.141938	0.867675	0.212378	0.503926	1	0.999995
chr17.45714244.T.C	rs113661667	C	Risk factor	CAV-FE	C	LINC02210-CRHR1	350	Abnormal movement	neurological	3324	33403	3	3.67413e-07	0	1.56663	-0.0273259	0.973044	0.0408879	0.503934	1	0.999995
chr15.34253720.A.G	rs2705343	G	Severity	CAV-FE	G	SLC12A6	300.11	Generalized anxiety disorder	mental disorders	1099	23820	3	0	0	1.78757	0.0399146	1.04072	0.0597245	0.503934	1	0.999995
chr3.146517122.G.A	rs343320	A	Severity	CAV-FE	A	PLSCR1	288.11	Neutropenia	hematopoietic	280	34369	3	0	0	0.544081	0.127959	1.13651	0.191466	0.503935	1	0.999995
chr12.106231175.T.A	rs12823094	A	Severity	CAV	A	-	735	Acquired foot deformities	musculoskeletal	847	33863	3	0.0224693	54.5873	4.40406	0.0495162	1.05076	0.0740915	0.503935	1	0.999995
chr10.22439346.T.C	-	HLA-A*02:02	Protective	IP	C	HLA-A	381	Otitis media and Eustachian tube disorders	sense organs	387	35772	3	0.123301	50.6685	4.0542	-0.12645	0.881218	0.189209	0.503935	1	0.999995
chr2.195519781.A.G	rs74417002	G	Severity	CAV	G	-	362.2	Degeneration of macula and posterior pole of retina	sense organs	712	33647	3	0.0123204	6.88168	2.1478	-0.0983052	0.906372	0.147097	0.503941	1	0.999995
chr11.2872637.A.G	rs10766439	A	Severity	CAV	A	-	610.8	Other specified benign mammary dysplasias	genitourinary	107	32374	3	0	0	0.652856	-0.108381	0.897286	0.162174	0.503943	1	0.999995
chr9.81442264.TCAG.T	rs1826292621	T	Severity	CAV	T	-	296.22	Major depressive disorder	mental disorders	5979	24283	3	0	0	0.373888	0.0214588	1.02169	0.0321097	0.503945	1	0.999995
chr21.41494374.C.T	rs114363287	T	Risk factor	CAV	T	TMPRSS2	454.1	Varicose veins of lower extremity	circulatory system	1260	20329	2	0	0	0.190215	0.288359	1.33424	0.431491	0.503951	1	0.999995
chr9.33426577.A.G	rs10813976	G	Severity	CAV	G	-	706.2	Sebaceous cyst	dermatologic	457	32914	3	0.0246143	48.9001	3.9139	-0.060871	0.940945	0.0910854	0.503952	1	0.999995
chr4.166008836.A.T	rs17047200	TT genotype	Severity (TT genotype)*Conflicting; Risk factor (AA genotype)*Conflicting	CAV	T	TLL1	364	Corneal opacity and other disorders of cornea	sense organs	342	33235	3	0	0	1.05647	-0.0695541	0.93281	0.104079	0.503955	1	0.999995
chr22.49281538.G.A	rs62220604	G	Severity	CAV	A	-	253	Disorders of the pituitary gland and its hypothalamic control	endocrine/metabolic	373	33674	3	0	0	0.603036	-0.0647361	0.937315	0.0968701	0.503957	1	0.999995
chr11.2872637.A.G	rs10766439	A	Severity	CAV	A	-	550	Abdominal hernia	digestive	1951	35334	3	0.00288995	36.3565	3.1425	0.0255504	1.02588	0.0382333	0.503957	1	0.999995
chr2.191909428.G.A	rs147509469	A	Risk factor for females	CAV	A	CAVIN2-AS1	706.2	Sebaceous cyst	dermatologic	458	33070	3	0	0	0.260859	0.176596	1.19315	0.264258	0.503959	1	0.999995
chr2.136948486.A.G	rs7605851	G	Severity	CAV-FE	G	THSD7B	512.2	Painful respiration	respiratory	274	23056	3	0.0145496	0	1.8962	-0.103047	0.902084	0.1542	0.503963	1	0.999995
chr12.132489230.GC.G	rs56106917	G	Severity	CAV	G	FBRSL1	590	Pyelonephritis	genitourinary	203	31904	3	0	0	1.38329	0.0737847	1.07657	0.110412	0.503963	1	0.999995
chr6.18015216.C.T	rs140247774	T	Severity	CAV	T	-	290.11	Alzheimer's disease	mental disorders	180	34813	3	0	0	0.935023	-0.250266	0.778594	0.374501	0.503965	1	0.999995
chr14.35401887.C.T	rs696	CC genotype	Severity	CAV	C	NFKBIA	269	Proteinuria	endocrine/metabolic	489	8617	1	NA	NA	0	-0.0460295	0.955014	0.0688799	0.503969	1	0.999995
chr12.52726315.TC.T	rs5798227	T	Risk factor	CAV	TC	-	835	Internal derangement of knee	injuries & poisonings	206	38082	3	3.85505e-07	1.80033	2.03667	-0.115757	0.890692	0.173222	0.50397	1	0.999995
chr9.21131628.G.C	rs12236000	G	Severity	CAV	C	-	282.5	Sickle cell anemia	hematopoietic	159	17984	2	0.0726002	44.2943	1.79515	-0.14278	0.866945	0.213662	0.503973	1	0.999995
chr14.35401887.C.T	rs696	CC genotype	Severity	CAV	T	NFKBIA	496	Chronic airway obstruction	respiratory	1507	22626	2	0.0130581	79.3569	4.84424	0.0268233	1.02719	0.0401399	0.503978	1	0.999995
chr12.8608014.A.G	rs11613792	A	Severity	CAV	G	AICDA	751	Genitourinary congenital anomalies	congenital anomalies	188	36088	3	0	0	0.798583	0.0869572	1.09085	0.13013	0.503985	1	0.999995
chr2.127137039.A.G	rs744373	G	Severity	CAV	G	-	587	Kidney replaced by transpant	genitourinary	407	32054	3	0.0488298	72.2733	7.21326	-0.0498882	0.951336	0.074657	0.503986	1	0.999995
chr1.20166359.C.T	rs72663004	T	Severity	CAV	T	PLA2G2C	585.3	Chronic renal failure [CKD]	genitourinary	2535	32102	3	0	0	0.346987	0.0494494	1.05069	0.074001	0.503989	1	0.999995
chr2.36677870.C.A	rs6714112	C	Severity	CAV	A	-	375	Disorders of lacrimal system	sense organs	101	33371	3	0.243792	65.0603	5.72415	0.140129	1.15042	0.209707	0.503995	1	0.999995
chr1.230710048.A.G	rs699	G	Severity	CAV	G	AGT	300	Anxiety disorders	mental disorders	1684	9122	1	NA	NA	0	-0.0255953	0.97473	0.0383039	0.503996	1	0.999995
chr17.15965007.C.T	rs8081547	T	Risk factor	FCP + IP	T	ADORA2B	327.71	Restless legs syndrome	neurological	205	29095	3	0	0	0.34013	0.0815377	1.08495	0.122023	0.503997	1	0.999995
chr10.43519603.G.T	rs10793436	G	Severity	CAV	G	-	053	Herpes zoster	infectious diseases	202	5834	1	NA	NA	0	-0.0698709	0.932514	0.10457	0.504022	1	0.999995
chr9.4329170.T.C	rs3895472	C	Severity	CAV	T	GLIS3	313.1	Attention deficit hyperactivity disorder	mental disorders	213	37404	3	0.196568	60.278	5.03499	-0.123383	0.883925	0.184657	0.504023	1	0.999995
chr21.41660268.A.T	rs2252109	A	Severity	CAV	T	-	411.3	Angina pectoris	circulatory system	184	10567	1	NA	NA	0	-0.0717464	0.930767	0.107379	0.504029	1	0.999995
chr1.155197995.A.G	rs41264915	A	Severity	CAV-FE	G	THBS3	401.21	Hypertensive heart disease	circulatory system	295	21942	3	0.0467439	49.729	3.97844	0.0799191	1.0832	0.11961	0.50403	1	0.999995
chr17.35880776.C.T	rs2107538	T	Risk factor; Severity	FCP	T	CCL5	281.1	Megaloblastic anemia	hematopoietic	244	29144	3	1.81651e-07	47.2968	3.79484	-0.071524	0.930974	0.107049	0.504043	1	0.999995
chr6.30887474.G.A	rs4618569	AG genotype	Severity	CAV	A	DDR1	626.12	Excessive or frequent menstruation	genitourinary	724	31396	3	4.69764e-08	0	1.63341	-0.0416731	0.959183	0.0623717	0.504044	1	0.999995
chr1.87162490.C.T	rs10873821	C	Severity	CAV	C	LINC01140	380.4	Impacted cerumen	sense organs	261	8590	1	NA	NA	0	0.0612082	1.06312	0.0916119	0.504054	1	0.999995
chr5.124614711.G.T	rs4240376	G	Severity	CAV	T	-	367.1	Myopia	sense organs	384	34687	3	0	0	0.489315	0.0591236	1.06091	0.0884924	0.504057	1	0.999995
chr1.161509955.A.G	rs1801274	G	Severity	CAV	A	FCGR2A	193	Thyroid cancer	neoplasms	161	15539	1	NA	NA	0	0.0754977	1.07842	0.113001	0.504061	1	0.999995
chr5.123497022.T.C	rs62377777	T	Severity	CAV	C	-	596.5	Functional disorders of bladder	genitourinary	498	37657	3	0	0	0.766891	0.0501787	1.05146	0.0751058	0.504065	1	0.999995
chr6.31575324.G.A	rs361525	G	Severity	CAV-FE	A	TNF	427.2	Atrial fibrillation and flutter	circulatory system	1692	29652	3	0	0	0.137111	-0.0577614	0.943875	0.0864557	0.504067	1	0.999995
chr10.104263031.C.A	rs4925	A	Protective for neurological complications of long COVID	CAV	A	GSTO1	939	Atopic/contact dermatitis due to other or unspecified	dermatologic	2333	31100	3	0	0	1.16765	-0.0257782	0.974551	0.0385842	0.504068	1	0.999995
chr4.71742666.T.G	rs2282679	G	Severity	CAV	G	GC	216	Benign neoplasm of skin	neoplasms	1003	34912	3	6.66327e-07	10.1606	2.22619	-0.0364904	0.964167	0.0546181	0.504069	1	0.999995
chr2.112913801.G.T	rs3811046	T	Risk factor	CAV	T	IL37	427.1	Paroxysmal tachycardia, unspecified	circulatory system	185	7063	1	NA	NA	0	-0.0860065	0.917588	0.128734	0.504073	1	0.999995
chr12.132489230.GC.G	rs56106917	G	Severity	CAV	G	FBRSL1	208	Benign neoplasm of colon	neoplasms	1424	35236	3	0	0	0.955503	-0.0279175	0.972469	0.0417867	0.504073	1	0.999995
chr4.186082920.C.T	rs3775291	T	Risk factor; Severity	CAV-FE	T	TLR3	766	Neuralgia, neuritis, and radiculitis NOS	symptoms	755	32044	3	0	0	1.35482	-0.045962	0.955078	0.068798	0.504088	1	0.999995
chr6.160716758.G.A	rs4252187	A	Potential functional effect on protein	FCP + IP	A	PLG	395.2	Nonrheumatic aortic valve disorders	circulatory system	965	34859	3	0	0	0.00230114	-0.682977	0.505111	1.02232	0.504091	1	0.999995
chr5.96909661.C.T	rs150892504	T	Severity	CAV	T	ERAP2	411.3	Angina pectoris	circulatory system	1077	33156	3	0.56296	10.6144	2.2375	-0.315713	0.729269	0.472577	0.504092	1	0.999995
chr1.12207235.C.T	rs3397	T	Severity	CAV-FE	C	TNFRSF1B	249	Secondary diabetes mellitus	endocrine/metabolic	760	15579	2	0.00069919	6.00892	1.06393	-0.0388372	0.961907	0.0581349	0.5041	1	0.999995
chr1.155066988.C.T	rs114301457	T	Severity	CAV	T	EFNA4	585.33	Chronic Kidney Disease, Stage III	genitourinary	322	32085	3	0	0	0.00132316	0.709857	2.0337	1.06258	0.504101	1	0.999995
chr17.8109899.C.T	rs151256885	T	Severity	CAV	T	ALOXE3	364.4	Corneal degenerations	sense organs	260	33798	3	0	0	0.329932	-0.230868	0.793845	0.345588	0.504106	1	0.999995
chr14.35401887.C.T	rs696	CC genotype	Severity	CAV	T	NFKBIA	596	Other disorders of bladder	genitourinary	417	28560	2	0	0	0.00090811	0.0480917	1.04927	0.0719891	0.504108	1	0.999995
chr17.63488670.G.A	rs4343	G	Severity; Risk factor	CAV	G	ACE	575	Other biliary tract disease	digestive	261	24344	2	0	0	0.180963	-0.0641853	0.937831	0.0960819	0.504117	1	0.999995
chr17.16948873.A.G	rs34557412	G	Severity	CAV	G	TNFRSF13B	420.2	Pericarditis	circulatory system	180	37708	3	0	0	0.000831611	0.678871	1.97165	1.01626	0.504129	1	0.999995
chr3.149000300.G.T	rs76488148	T	Severity	CAV	T	GYG1	747.1	Cardiac congenital anomalies	congenital anomalies	318	38311	3	0	0	1.2027	-0.102118	0.902923	0.15287	0.50413	1	0.999995
chr6.6924962.A.C	rs6933436	C	Severity	CAV	C	-	751.21	Cystic kidney disease	congenital anomalies	101	37529	3	0	0	0.342135	0.102579	1.10803	0.153561	0.504132	1	0.999995
chr7.117642566.G.A	rs77010898	A	Severity	CAV	A	CFTR	771	Musculoskeletal symptoms referable to limbs	symptoms	863	26739	2	0	0	0.00129895	-0.676723	0.50828	1.01308	0.504141	1	0.999995
chr2.36677870.C.A	rs6714112	C	Severity	CAV	A	-	200	Myeloproliferative disease	neoplasms	188	38018	3	0	0	0.0186238	-0.107214	0.898333	0.160504	0.504145	1	0.999995
chr21.41494374.C.T	rs114363287	T	Risk factor	CAV	T	TMPRSS2	427	Cardiac dysrhythmias	circulatory system	3491	19116	2	0	0	0.370293	-0.193681	0.82392	0.289952	0.504148	1	0.999995
chr17.27263807.T.C	rs60811869	C	Severity	CAV	C	-	276.41	Acidosis	endocrine/metabolic	194	34173	3	0	0	0.837094	-0.216748	0.805133	0.324485	0.504149	1	0.999995
chr3.1052111.C.G	rs1504061	G	Severity	CAV	G	-	261.4	Vitamin D deficiency	endocrine/metabolic	8601	25086	3	0.000256344	11.2581	2.25373	0.0251643	1.02548	0.0376725	0.50415	1	0.999995
chr13.102695866.A.G	rs599976	G	Severity	CAV-FE	G	METTL21C	250.6	Polyneuropathy in diabetes	endocrine/metabolic	746	26918	3	0	0	0.128583	0.0537632	1.05523	0.0804872	0.504152	1	0.999995
chr18.69541156.T.C	rs12958013	T	Severity	CAV	C	DOK6	427.1	Paroxysmal tachycardia, unspecified	circulatory system	680	28684	3	0.00645431	0	1.83816	0.0675724	1.06991	0.101162	0.504156	1	0.999995
chr19.31533051.C.A	rs8105499	C	Severity	CAV	A	LINC02841	585.31	Renal dialysis	genitourinary	755	31409	3	0.0131779	46.4416	3.73424	-0.0442044	0.956758	0.0661781	0.504158	1	0.999995
chr21.41508701.T.G	rs4283504	T	Possible functional consequences	FCP + IP	T	TMPRSS2	599	Other symptoms/disorders or the urinary system	genitourinary	5041	28126	3	0.00508958	48.366	3.87342	-0.027008	0.973353	0.0404338	0.504162	1	0.999995
chr17.34252769.A.G	rs1024611	G	Risk factor	CAV	G	CCL2	735.21	Hammer toe (acquired)	musculoskeletal	382	35974	3	0	0	1.6753	0.0561859	1.05779	0.084117	0.504166	1	0.999995
chr7.22728630.G.T	rs2066992	T	Protective	CAV-FE	T	IL6	649.1	Diabetes or abnormal glucose tolerance complicating pregnancy	pregnancy complications	224	38455	3	0	0	0.62101	0.101448	1.10677	0.151883	0.504173	1	0.999995
chr9.87725456.A.T	rs56952354	A;T	Possible functional consequences	FCP + IP	T	CTSL	608	Other disorders of male genital organs	genitourinary	118	25716	2	0	0	0.198466	-0.478427	0.619758	0.716277	0.504175	1	0.999995
chr21.41465921.C.T	rs62217525	C	Possible functional consequences	FCP + IP	T	TMPRSS2	535	Gastritis and duodenitis	digestive	1112	35562	3	0.0515006	34.8765	3.07109	0.0817151	1.08515	0.122341	0.504177	1	0.999995
chr7.54580201.A.C	rs622568	C	Severity; Risk factor	CAV-FE	C	-	411.3	Angina pectoris	circulatory system	1074	33003	3	3.80016e-06	17.5122	2.4246	-0.0350405	0.965566	0.0524615	0.50418	1	0.999995
chr13.41746691.T.A	rs10507497	A	Severity	CAV-FE	A	VWA8	292.2	Mild cognitive impairment	mental disorders	212	34990	3	0	0	0.265911	0.0785057	1.08167	0.117537	0.504183	1	0.999995
chr12.106231175.T.A	rs12823094	A	Severity	CAV	A	-	327.41	Organic or persistent insomnia	neurological	601	28664	3	0	0	1.13725	0.0534376	1.05489	0.0800059	0.504184	1	0.999995
chr4.188627868.CTCT.C	rs1734523522	C	Severity	CAV	C	LINC01060	561	Symptoms involving digestive system	digestive	3323	27968	3	0	0	0.241591	-0.0302403	0.970212	0.0452758	0.504189	1	0.999995
chr6.105878879.T.A	rs9386484	T	Severity	CAV	A	-	272.12	Hyperglyceridemia	endocrine/metabolic	777	18857	3	0.000309454	2.79859	2.05758	-0.0379483	0.962763	0.0568164	0.50419	1	0.999995
chr6.45737076.T.A	rs16873740	A	Severity	CAV	A	-	555.2	Ulcerative colitis	digestive	431	28298	3	0.00703176	4.48317	2.09387	0.0643579	1.06647	0.0963583	0.504196	1	0.999995
chr2.196087686.G.A	rs2176724	A	Severity	CAV	A	-	731	Osteitis deformans and osteopathies associated with other disorders classified elsewhere	musculoskeletal	642	32107	3	0	0	0.0407643	-0.0497704	0.951448	0.0745187	0.504203	1	0.999995
chr9.133251249.A.G	rs7849280	G	Protective	CAV	G	ABO	580.3	Nephritis and nephropathy without mention of glomerulonephritis	genitourinary	253	32043	3	0	0	0.371502	0.082573	1.08608	0.123632	0.504203	1	0.999995
chr1.109740350.G.T	rs1332018	T	Risk factor; Severity	CAV	G	GSTM3	250.23	Type 2 diabetes with ophthalmic manifestations	endocrine/metabolic	682	26960	3	0.00152921	0	1.73561	0.0426818	1.04361	0.063906	0.504208	1	0.999995
chr13.41746691.T.A	rs10507497	A	Severity	CAV-FE	A	VWA8	317	Alcohol-related disorders	mental disorders	915	31930	3	0.00701653	38.6637	3.26071	-0.0393493	0.961415	0.0589167	0.50421	1	0.999995
chr10.52771482.G.A	rs5030737	A	Potential functional effect on protein	FCP + IP	A	MBL2	579.8	Nonspecific abnormal findings in stool contents	digestive	247	34278	3	0.0446235	12.4363	2.28405	-0.184984	0.831118	0.276973	0.504211	1	0.999995
chr14.35401887.C.T	rs696	CC genotype	Severity	CAV	C	NFKBIA	721.1	Spondylosis without myelopathy	musculoskeletal	540	7943	1	NA	NA	0	-0.0444996	0.956476	0.0666289	0.504215	1	0.999995
chr2.167953627.G.A	rs7595310	A	Severity	CAV-FE	A	STK39	426.92	Cardiac defibrillator in situ	circulatory system	297	22232	2	0.114792	84.7449	6.55519	-0.0636993	0.938287	0.0953773	0.504219	1	0.999995
chr6.147217556.A.G	rs116898161	G	Severity	CAV	G	STXBP5	720	Spinal stenosis	musculoskeletal	584	33343	3	0.0449569	23.1406	2.60215	-0.177454	0.837399	0.265705	0.504221	1	0.999995
chr21.41465921.C.T	rs62217525	C	Possible functional consequences	FCP + IP	T	TMPRSS2	317.11	Alcoholic liver damage	mental disorders	255	31613	3	0.246347	48.7222	3.90032	0.180013	1.19723	0.269542	0.50423	1	0.999995
chr3.61768231.T.A	rs672699	A	Severity	CAV	T	PTPRG	525	Other diseases of the teeth and supporting structures	digestive	217	36634	3	0	0	0.447059	0.0677883	1.07014	0.101504	0.504235	1	0.999995
chr4.67910532.T.C	rs9998258	T	Possible functional consequences	FCP + IP	C	TMPRSS11A	465.2	Acute pharyngitis	respiratory	1262	28404	3	0	0	0.320367	0.066627	1.0689	0.0997652	0.504237	1	0.999995
chr2.36677870.C.A	rs6714112	C	Severity	CAV	A	-	550.4	Umbilical hernia	digestive	395	36143	3	0.05945	62.3178	5.30755	-0.074138	0.928544	0.111016	0.504251	1	0.999995
chr15.60810211.C.T	rs341419	T	Severity	CAV-FE	T	RORA	800.1	Fracture of neck of femur	injuries & poisonings	130	34373	3	0	0	1.98448	0.103036	1.10853	0.154289	0.504252	1	0.999995
chr10.52771475.C.T	rs1800450	T	Severity	CAV	T	MBL2	454.11	Varicose veins of lower extremity, symptomtic	circulatory system	1149	31981	3	0	0	1.31436	-0.04435	0.956619	0.0664111	0.504255	1	0.999995
chrX.12885540.A.T	rs179008	T	Severity; Risk factor	CAV	T	TLR7	153	Colorectal cancer	neoplasms	900	33537	3	0	0	0.139284	-0.0532863	0.948109	0.0797936	0.50426	1	0.999995
chr4.67910402.G.A	rs4860265	G	Possible functional consequences	FCP + IP	G	TMPRSS11A	292.2	Mild cognitive impairment	mental disorders	210	34309	3	0.0525399	62.6612	5.35636	0.068168	1.07055	0.102082	0.504276	1	0.999995
chr3.101705614.T.C	rs11919389	C	Risk factor	CAV	C	PDCL3P4	278.1	Obesity	endocrine/metabolic	7205	25799	3	0.000149863	10.6695	2.23888	0.0146298	1.01474	0.0219083	0.504278	1	0.999995
chr9.3320390.C.A	rs72699049	A	Severity	CAV	A	RFX3	172	Skin cancer	neoplasms	676	37134	3	0	0	0.0580532	0.0918932	1.09625	0.137612	0.50428	1	0.999995
chr3.101705614.T.C	rs11919389	C	Risk factor	CAV	C	PDCL3P4	638	NA	NA	384	38670	3	0.0130069	38.943	3.27563	-0.0564891	0.945077	0.084594	0.504282	1	0.999995
chr17.31410594.G.A	rs178840	G	Severity	CAV	G	RAB11FIP4	803	Fracture of upper limb	injuries & poisonings	229	20352	2	0	0	0.11431	-0.0655073	0.936592	0.0980993	0.504283	1	0.999995
chr4.25613313.G.A	-	HLA-A*02:02	Protective	IP	A	HLA-A	209	Neuroendocrine tumors	neoplasms	192	39077	3	0.057806	46.1803	3.71611	0.0914857	1.0958	0.137003	0.504284	1	0.999995
chr6.32623820.T.C	rs9271609	T	Severity	CAV	C	HLA-DQA1	342	Hemiplegia	neurological	154	35075	3	0.0704838	54.2178	4.36851	0.0889524	1.09303	0.133212	0.504293	1	0.999995
chr1.230710048.A.G	rs699	G	Severity	CAV	G	AGT	564.1	Irritable Bowel Syndrome	digestive	200	10230	1	NA	NA	0	0.0691039	1.07155	0.10349	0.504302	1	0.999995
chr2.45584979.T.C	-	HLA-A*02:02	Protective	IP	T	HLA-A	276.1	Electrolyte imbalance	endocrine/metabolic	749	7963	1	NA	NA	0	-0.0385162	0.962216	0.0576819	0.504303	1	0.999995
chr14.72467521.C.T	rs12587980	T	Severity	CAV	T	RGS6	743.13	Other specified osteoporosis	musculoskeletal	258	34600	3	0	0	0.685887	-0.0636751	0.93831	0.0953601	0.504304	1	0.999995
chr11.320836.C.T	rs34481144	T	Severity	CAV	T	IFITM3	070	Viral hepatitis	infectious diseases	3081	26765	3	0	0	1.4942	-0.0234716	0.976802	0.0351513	0.504305	1	0.999995
chr12.132489230.GC.G	rs56106917	G	Severity	CAV	G	FBRSL1	260.6	Anorexia	endocrine/metabolic	359	25196	3	0	0	0.352503	0.054717	1.05624	0.0819453	0.504308	1	0.999995
chr13.33129529.C.G	rs34425674	G	Risk factor	CAV	G	STARD13	306.9	Tension headache	mental disorders	217	24296	3	0	0	0.00101822	0.33543	1.39854	0.50235	0.504311	1	0.999995
chr17.42362183.A.G	rs744166	G	Risk factor; Severity	CAV	A	STAT3	443	Peripheral vascular disease	circulatory system	781	7999	1	NA	NA	0	0.0403297	1.04115	0.0603998	0.504317	1	0.999995
chr4.25613313.G.A	-	HLA-A*02:02	Protective	IP	A	HLA-A	687	Symptoms affecting skin	dermatologic	506	29248	3	0	0	0.150223	-0.0580412	0.943611	0.086926	0.50432	1	0.999995
chr9.133449836.G.A	rs139951127	A	Severity	CAV-FE	A	ADAMTS13	250.22	Type 2 diabetes with renal manifestations	endocrine/metabolic	1055	20974	2	0	0	0.000955845	0.622579	1.86373	0.932418	0.504323	1	0.999995
chr20.1135233.C.T	rs141024057	T	Severity	CAV	T	PSMF1	619	Noninflammatory female genital disorders	genitourinary	1439	26396	2	0	0	3.86624e-07	-0.693359	0.499894	1.03845	0.504332	1	0.999995
chr16.3500977.C.G	rs2301762	G	Severity	CAV	G	CLUAP1	842	Other sprains and strains	injuries & poisonings	139	36289	3	0	0	0.0264056	0.199783	1.22114	0.299224	0.504344	1	0.999995
chr5.180810828.C.T	rs113791144	T	Severity	CAV	T	-	350.1	Abnormal involuntary movements	neurological	876	33460	3	0	0	0.000870056	-0.0641586	0.937856	0.0960949	0.504352	1	0.999995
chr4.67963489.G.A	rs6552134	G	Possible functional consequences	FCP + IP	G	TMPRSS11A	411.1	Unstable angina (intermediate coronary syndrome)	circulatory system	135	24744	2	0	0	0.0892773	0.0879517	1.09194	0.131733	0.504356	1	0.999995
chr5.1211624.A.G	rs76067074	G	Severity	CAV-FE	G	SLC6A19	1005	NA	NA	522	36631	3	0	0	0.360094	0.10464	1.11031	0.156728	0.504357	1	0.999995
chr20.23046984.T.C	rs1042580	C	Severity	CAV	C	THBD	381.1	Otitis media	sense organs	103	21443	2	0	0	0.102086	-0.105236	0.900112	0.157625	0.504365	1	0.999995
chrX.12889539.C.G	rs3853839	G	Severity; Risk factor	CAV-FE	G	TLR7	071	Human immunodeficiency virus [HIV] disease	infectious diseases	2764	26209	3	0.00210289	18.0367	2.44012	0.0289844	1.02941	0.0434135	0.504366	1	0.999995
chr9.78543197.A.G	rs7027911	A	Severity	CAV	G	-	182	Malignant neoplasm of uterus	neoplasms	127	23056	2	0	0	0.334829	0.0958409	1.10058	0.143557	0.504378	1	0.999995
chr17.8109899.C.T	rs151256885	T	Severity	CAV	T	ALOXE3	271.3	Intestinal disaccharidase deficiencies and disaccharide malabsorption	endocrine/metabolic	4223	33090	3	0	0	0.350897	-0.0474409	0.953667	0.0710604	0.504381	1	0.999995
chr7.128938247.T.G	rs10488631	TCTA haplotype	Severity in European-Americans	CAV	T	IRF5	599.4	Urinary incontinence	genitourinary	1302	18059	2	0	0	0.0204794	0.028754	1.02917	0.0430704	0.504386	1	0.999995
chr5.86011821.T.G	rs4424029	G	Severity	CAV	G	-	701.4	Keloid scar	dermatologic	187	35670	3	0	0	0.0596059	0.0764154	1.07941	0.114462	0.504386	1	0.999995
chr17.15965007.C.T	rs8081547	T	Risk factor	FCP + IP	T	ADORA2B	244.1	Secondary hypothyroidism	endocrine/metabolic	890	29720	3	0.0275304	59.9732	4.99665	0.042021	1.04292	0.0629447	0.504398	1	0.999995
chr12.6845711.C.T	rs5443	T	protective	CAV	T	CDCA3	250.7	Diabetic retinopathy	endocrine/metabolic	439	25891	2	0.130809	88.121	8.41825	0.047696	1.04885	0.0714456	0.504399	1	0.999995
chr1.12207235.C.T	rs3397	T	Severity	CAV-FE	T	TNFRSF1B	401.1	Essential hypertension	circulatory system	4354	3391	1	NA	NA	0	-0.0323243	0.968193	0.0484202	0.504403	1	0.999995
chrX.12888602.G.A	rs147244662	A	Severity; Severity for males	CAV-FE	A	TLR7	580.1	Glomerulonephritis	genitourinary	180	32105	3	0	0	0.000854582	0.715307	2.04481	1.07151	0.50441	1	0.999995
chr21.41473715.C.A	rs2298661	A	Protective	CAV-FE	A	TMPRSS2	333.1	Essential tremor	neurological	217	34715	3	0	0	1.30344	-0.0868587	0.916807	0.130114	0.504415	1	0.999995
chr2.162267541.C.T	rs1990760	T	Risk factor; Severity	CAV	T	IFIH1	550.6	Incisional hernia	digestive	172	23817	2	0	0	0.474639	0.0820286	1.08549	0.122879	0.504416	1	0.999995
chr6.18015216.C.T	rs140247774	T	Severity	CAV	T	-	333.4	Torsion dystonia	neurological	131	26382	2	0.20319	54.938	2.21916	0.180513	1.19783	0.270412	0.504422	1	0.999995
chr19.35687796.G.A	rs77127536	A	Severity	CAV	A	TYMSP2	189.2	Cancer of bladder	neoplasms	144	38782	3	0	0	0.821524	0.111176	1.11759	0.166546	0.504427	1	0.999995
chr5.180810828.C.T	rs113791144	T	Severity	CAV	T	-	291.4	Specific nonpsychotic mental disorders due to brain damage	mental disorders	202	35109	3	0	0	0.76367	0.125253	1.13344	0.187635	0.50443	1	0.999995
chr2.60480453.A.G	rs1123573	A	Severity	CAV-FE	G	BCL11A	642	Hypertension complicating pregnancy, childbirth, and the puerperium	pregnancy complications	164	39079	3	0.0694856	62.6704	5.35768	0.0786747	1.08185	0.117858	0.50443	1	0.999995
chr2.60480453.A.G	rs1123573	A	Severity	CAV-FE	G	BCL11A	741	Symptoms and disorders of the joints	musculoskeletal	1795	35758	3	0	0	0.328444	-0.0244493	0.975847	0.0366272	0.504442	1	0.999995
chr17.63488670.G.A	rs4343	G	Severity; Risk factor	CAV	G	ACE	355.1	Chronic pain syndrome	neurological	497	22948	2	0	0	0.176563	0.0462384	1.04732	0.0692695	0.504444	1	0.999995
chr12.8058591.T.C	rs7842	C	Risk factor; Severity	CAV	C	C3AR1	938	Dermatitis due to solar radiation	dermatologic	119	23521	2	0.0731432	56.0481	2.27522	0.0936797	1.09821	0.140343	0.504448	1	0.999995
chr6.41534945.A.C	rs1886814	C	Severity	CAV-FE	C	FOXP4-AS1	735.21	Hammer toe (acquired)	musculoskeletal	382	35902	3	0	0	0.823597	-0.088418	0.915378	0.132461	0.50445	1	0.999995
chr6.31575254.G.A	rs1800629	A	Risk factor*Conflicting; Severity*Conflicting; Protective*Conflicting	CAV-FE	A	TNF	715	Other inflammatory spondylopathies	musculoskeletal	400	36199	3	0	0	0.135088	0.0795847	1.08284	0.119229	0.504457	1	0.999995
chr11.611919.C.G	rs702966	C	Severity in African-Americans	CAV	G	PHRF1	204.4	Multiple myeloma	neoplasms	113	29013	2	0	0	0.970449	-0.0943804	0.909937	0.141396	0.504458	1	0.999995
chr19.50259161.A.G	rs1651553	G	Severity	CAV	A	MYH14	275.5	Disorders of calcium/phosphorus metabolism	endocrine/metabolic	305	36608	3	0	0	1.4033	0.0605231	1.06239	0.0906727	0.50446	1	0.999995
chr4.68840276.G.A	rs115162070	G	Severity	CAV	A	-	1009	NA	NA	124	38309	3	0	0	0.472209	-0.230417	0.794202	0.345201	0.504461	1	0.999995
chrX.15566297.A.G	rs4646179	G	Severity	CAV	G	ACE2	773	NA	NA	4503	28995	3	0	0	0.807685	0.0474308	1.04857	0.0710591	0.504463	1	0.999995
chr6.31153649.G.A	rs143334143	A	Severity; Risk factor	CAV-FE	A	CCHCR1	801	Fracture of ankle and foot	injuries & poisonings	198	35259	3	0	0	0.0815068	-0.129574	0.878469	0.194126	0.504468	1	0.999995
chr1.154454494.A.C	rs2228145	A	Risk factor	CAV	C	IL6R	276.1	Electrolyte imbalance	endocrine/metabolic	2416	34173	3	6.10153e-06	0	1.80522	-0.0236618	0.976616	0.03545	0.504472	1	0.999995
chr1.169597075.C.T	rs6127	T	Severity in males	CAV	C	SELP	301	Personality disorders	mental disorders	351	24358	3	0	0	0.579454	-0.0587558	0.942937	0.0880281	0.504474	1	0.999995
chr4.67910532.T.C	rs9998258	T	Possible functional consequences	FCP + IP	C	TMPRSS11A	260	Protein-calorie malnutrition	endocrine/metabolic	654	25247	3	0.0757855	49.8088	3.98476	-0.100082	0.904764	0.149946	0.504483	1	0.999995
chr14.94566450.G.A	rs2093266	A	Risk factor for acute kidney injury	CAV	A	SERPINA4	733	Other disorders of bone and cartilage	musculoskeletal	2177	32057	3	7.09589e-07	0	1.61738	-0.0324058	0.968114	0.0485517	0.504486	1	0.999995
chr5.131995059.C.T	rs56162149	T	Severity	CAV-FE	T	ACSL6	250.41	Impaired fasting glucose	endocrine/metabolic	470	20712	2	0.0189321	58.1016	2.38673	-0.0547679	0.946705	0.0820569	0.504492	1	0.999995
chr5.32750877.T.C	rs1173773	C	Protective	CAV	C	NPR3	628	Ovarian cyst	genitourinary	263	23893	2	0.0522431	65.8002	2.924	-0.0624752	0.939436	0.0936058	0.504499	1	0.999995
chr9.132278286.T.C	rs11243705	C	Severity	CAV	C	SETX	411.3	Angina pectoris	circulatory system	1066	32511	3	0.000250095	0	1.85381	0.0436055	1.04457	0.0653355	0.50451	1	0.999995
chr17.31410594.G.A	rs178840	G	Severity	CAV	G	RAB11FIP4	585.4	Chronic kidney disease, Stage I or II	genitourinary	476	17995	2	0.00335256	24.2558	1.32023	0.0467531	1.04786	0.0700528	0.504517	1	0.999995
chr5.124614711.G.T	rs4240376	G	Severity	CAV	T	-	216	Benign neoplasm of skin	neoplasms	1002	34889	3	0	0	0.667482	-0.0367898	0.963879	0.0551246	0.504521	1	0.999995
chr6.12216733.A.G	rs10755709	A	Severity	CAV	G	-	619.5	Noninflammatory disorders of vulva and perineum	genitourinary	123	33080	3	0	0	0.158471	0.0912505	1.09554	0.136728	0.504525	1	0.999995
chr6.41534945.A.C	rs1886814	C	Severity	CAV-FE	C	FOXP4-AS1	456	Chronic venous insufficiency [CVI]	circulatory system	1184	31863	3	0	0	1.00934	0.047973	1.04914	0.0718828	0.504531	1	0.999995
chr12.132489230.GC.G	rs56106917	G	Severity	CAV	G	FBRSL1	301	Personality disorders	mental disorders	351	24285	3	0	0	0.650106	-0.0555434	0.945971	0.0832294	0.504546	1	0.999995
chr3.38894643.C.T	rs33985936	T	Severity	CAV	T	SCN11A	271	Disorders of carbohydrate transport and metabolism	endocrine/metabolic	4272	33383	3	0	0	0.898635	0.0203699	1.02058	0.0305236	0.50455	1	0.999995
chr22.24011037.T.C	rs11090305	C	Severity	CAV	C	-	715	Other inflammatory spondylopathies	musculoskeletal	376	33957	3	0.0254554	50.7058	4.05727	-0.0599247	0.941835	0.0897953	0.50455	1	0.999995
chr13.23084699.A.G	rs1984162	G	Severity	CAV	G	-	512	Other symptoms of respiratory system	respiratory	9916	23061	3	7.59782e-05	17.7604	2.43192	0.0144265	1.01453	0.0216183	0.504562	1	0.999995
chr4.186082920.C.T	rs3775291	T	Risk factor; Severity	CAV-FE	T	TLR3	301.2	Antisocial/borderline personality disorder	mental disorders	167	24361	3	0.00355554	0	1.81188	0.0922276	1.09661	0.138205	0.504565	1	0.999995
chr9.30504351.C.T	rs17775810	TT genotype	Protective	CAV	T	LINC01242	745	Pain in joint	musculoskeletal	8632	24209	3	0	0	1.13137	-0.01884	0.981336	0.0282322	0.504565	1	0.999995
chr6.31575254.G.A	rs1800629	A	Risk factor*Conflicting; Severity*Conflicting; Protective*Conflicting	CAV-FE	A	TNF	300.1	Anxiety disorder	mental disorders	4658	24360	3	0.00690004	57.8073	4.74016	0.0263137	1.02666	0.0394317	0.504565	1	0.999995
chr17.42362183.A.G	rs744166	G	Risk factor; Severity	CAV	G	STAT3	366.2	Senile cataract	sense organs	1284	26284	2	0	0	0.00076028	0.0290266	1.02945	0.0434975	0.50457	1	0.999995
chr21.41470664.C.T	rs61735794	T	Risk factor	CAV	T	TMPRSS2	735.21	Hammer toe (acquired)	musculoskeletal	386	36028	3	0	0	0.0177221	-0.239736	0.786836	0.359259	0.504576	1	0.999995
chr5.86011821.T.G	rs4424029	G	Severity	CAV	G	-	634	Miscarriage; stillbirth	pregnancy complications	241	38146	3	0.0711322	67.5029	6.15439	-0.0678471	0.934403	0.101674	0.504578	1	0.999995
chr5.77379593.G.A	rs7715119	A	Severity	CAV-FE	A	PDE8B	306	Other mental disorder	mental disorders	748	24125	3	0.0139843	39.4898	3.30523	-0.0513873	0.949911	0.0770074	0.504578	1	0.999995
chr13.23084699.A.G	rs1984162	G	Severity	CAV	G	-	793.2	NA	NA	137	38965	3	0	0	0.290248	0.0943003	1.09889	0.141316	0.504579	1	0.999995
chr4.166008836.A.T	rs17047200	TT genotype	Severity (TT genotype)*Conflicting; Risk factor (AA genotype)*Conflicting	CAV	T	TLL1	634.1	Missed abortion/Hydatidiform mole	pregnancy complications	116	37512	3	0.0143147	49.1524	3.93333	-0.128149	0.879722	0.192042	0.504584	1	0.999995
chr11.88436431.C.T	rs72953026	T	Severity	CAV-FE	T	-	627.3	Postmenopausal atrophic vaginitis	genitourinary	627	31037	3	0.0386587	57.9883	4.76058	0.0548343	1.05637	0.0821755	0.504592	1	0.999995
chr5.131995059.C.T	rs56162149	T	Severity	CAV-FE	C	ACSL6	250.6	Polyneuropathy in diabetes	endocrine/metabolic	208	5653	1	NA	NA	0	0.0798068	1.08308	0.119601	0.504595	1	0.999995
chrX.15602217.T.C	rs190509934	C	Protective	CAV	C	ACE2	427.7	Tachycardia NOS	circulatory system	640	29629	3	0	0	0.105061	-0.305199	0.736977	0.45739	0.504605	1	0.999995
chr9.33426577.A.G	rs10813976	G	Severity	CAV	G	-	300.9	Posttraumatic stress disorder	mental disorders	506	24196	3	0	0	0.333782	0.0577508	1.05945	0.0865498	0.504609	1	0.999995
chr16.3500977.C.G	rs2301762	G	Severity	CAV	G	CLUAP1	260	Protein-calorie malnutrition	endocrine/metabolic	654	25076	3	0	0	0.022349	-0.104056	0.901175	0.155948	0.504616	1	0.999995
chr14.55263686.C.T	rs10140801	T	Severity	CAV-FE	T	FBXO34-AS1	216	Benign neoplasm of skin	neoplasms	912	25800	2	0	0	0.000851825	-0.0333454	0.967204	0.0499748	0.504617	1	0.999995
chr4.67964168.T.A	rs720009	A	Possible functional consequences	FCP + IP	A	TMPRSS11A	720	Spinal stenosis	musculoskeletal	582	33107	3	1.0737e-06	17.4554	2.42293	0.0742235	1.07705	0.111239	0.504618	1	0.999995
chr6.41534945.A.C	rs1886814	C	Severity	CAV-FE	C	FOXP4-AS1	389	Hearing loss	sense organs	2019	34873	3	0	0	0.544136	0.0379841	1.03871	0.0569273	0.504619	1	0.999995
chr13.22495675.AG.A	rs10714879	A	Severity	CAV	A	-	041	Bacterial infection NOS	infectious diseases	311	8289	1	NA	NA	0	0.0726929	1.0754	0.108946	0.504621	1	0.999995
chr17.42362183.A.G	rs744166	G	Risk factor; Severity	CAV	G	STAT3	706.2	Sebaceous cyst	dermatologic	340	25373	2	0	0	0.0027167	-0.0538129	0.947609	0.0806509	0.504624	1	0.999995
chrX.15564667.C.T	rs2074192	T	Severity (T allele); Severity for males > 50 y.o (T allele); Protective (C allele); Protective (CT genotype)	CAV	T	ACE2	165	Cancer within the respiratory system	neoplasms	314	38633	3	0	0	0.196551	-0.0650966	0.936977	0.0975633	0.504629	1	0.999995
chr13.22495675.AG.A	rs10714879	A	Severity	CAV	AG	-	656	Other perinatal conditions of fetus or newborn	pregnancy complications	147	29072	2	0	0	0.17466	0.0886869	1.09274	0.132921	0.504635	1	0.999995
chr2.195994321.C.T	rs191631470	T	Severity	CAV	T	DNAH7	292.4	Altered mental status	mental disorders	305	35039	3	0	0	0.030293	0.397435	1.488	0.595666	0.504637	1	0.999995
chr12.8058591.T.C	rs7842	C	Risk factor; Severity	CAV	C	C3AR1	796	Elevated prostate specific antigen [PSA]	genitourinary	627	35383	3	0	0	0.383131	0.0433872	1.04434	0.0650279	0.504639	1	0.999995
chr14.35401887.C.T	rs696	CC genotype	Severity	CAV	C	NFKBIA	573.7	Abnormal results of function study of liver	digestive	149	8024	1	NA	NA	0	0.0810972	1.08448	0.121548	0.504642	1	0.999995
chr6.52200448.A.G	rs13192246	G	Severity	CAV	G	-	300	Anxiety disorders	mental disorders	1021	5741	1	NA	NA	0	-0.0421586	0.958718	0.0631876	0.504646	1	0.999995
chr10.22439346.T.C	-	HLA-A*02:02	Protective	IP	C	HLA-A	357	Inflammatory and toxic neuropathy	neurological	1165	36134	3	0	0	0.492567	-0.0703986	0.932022	0.105514	0.504648	1	0.999995
chr9.87725456.A.T	rs56952354	A;T	Possible functional consequences	FCP + IP	T	CTSL	401.22	Hypertensive chronic kidney disease	circulatory system	101	17785	2	0	0	0.000268405	-0.482474	0.617255	0.723144	0.504651	1	0.999995
chr5.77379593.G.A	rs7715119	A	Severity	CAV-FE	A	PDE8B	561	Symptoms involving digestive system	digestive	3348	28118	3	0.00284697	35.2393	3.08829	-0.0255159	0.974807	0.038244	0.504652	1	0.999995
chr16.78590128.A.G	rs72803978	A	Severity	CAV	G	WWOX	751.2	Congenital anomalies of urinary system	congenital anomalies	161	38637	3	0.47137	45.7703	3.68802	-0.279351	0.756275	0.418701	0.504654	1	0.999995
chr1.87162490.C.T	rs10873821	C	Severity	CAV	T	LINC01140	110.1	Dermatophytosis	infectious diseases	1826	24207	2	0	0	0.221422	0.0254347	1.02576	0.0381225	0.504655	1	0.999995
chr19.24134099.G.A	rs10407383	A	Severity	CAV-FE	A	ZNF254	367.4	NA	NA	537	37433	3	0	0	1.32819	0.0457615	1.04682	0.0685894	0.504657	1	0.999995
chr3.38894643.C.T	rs33985936	T	Severity	CAV	T	SCN11A	165	Cancer within the respiratory system	neoplasms	314	38970	3	0.00284891	0	1.88369	0.0695898	1.07207	0.104304	0.504657	1	0.999995
chr17.63488670.G.A	rs4343	G	Severity; Risk factor	CAV	G	ACE	394.2	Mitral valve disease	circulatory system	189	23135	2	0	0	0.280225	-0.0763966	0.926449	0.114507	0.504657	1	0.999995
chr15.90866675.C.T	rs79742014	T	Protective	IP	T	FURIN	514.1	Abnormal results of function study of pulmonary system	respiratory	101	36130	3	0	0	0.00463769	-0.476872	0.620722	0.714765	0.504661	1	0.999995
chr4.111691870.C.T	rs112641600	C	Severity	CAV	T	-	362.2	Degeneration of macula and posterior pole of retina	sense organs	710	33167	3	0.0465577	52.5668	4.21645	-0.0757417	0.927056	0.113526	0.504661	1	0.999995
chr4.111691870.C.T	rs112641600	C	Severity	CAV	T	-	362	Other retinal disorders	sense organs	1447	33167	3	0	0	1.54617	-0.0533168	0.94808	0.0799151	0.504665	1	0.999995
chr11.320836.C.T	rs34481144	T	Severity	CAV	T	IFITM3	580.2	Nephrotic syndrome without mention of glomerulonephritis	genitourinary	325	30691	3	0.0111543	10.4757	2.23403	-0.0675811	0.934652	0.101296	0.504665	1	0.999995
chr5.180810828.C.T	rs113791144	T	Severity	CAV	T	-	202.2	Non-Hodgkins lymphoma	neoplasms	237	38337	3	0.175373	62.0159	5.26536	-0.125218	0.882304	0.18769	0.504673	1	0.999995
chr6.6924962.A.C	rs6933436	C	Severity	CAV	C	-	440.2	Atherosclerosis of the extremities	circulatory system	334	32255	3	0	0	0.278359	-0.0589574	0.942747	0.0883724	0.504678	1	0.999995
chr14.55263686.C.T	rs10140801	T	Severity	CAV-FE	T	FBXO34-AS1	416	Cardiomegaly	circulatory system	149	28713	2	0	0	0.561174	0.081894	1.08534	0.122754	0.504685	1	0.999995
chr1.196673103.G.A	rs800292	A	Severity	CAV	A	CFH	433.8	Late effects of cerebrovascular disease	circulatory system	117	27230	2	0	0	0.0692203	0.0936069	1.09813	0.140311	0.504685	1	0.999995
chr12.47902438.G.T	rs11574024	T	Severity	CAV	T	VDR	296	Mood disorders	mental disorders	6638	24273	3	0.00211379	0	1.89994	0.0318963	1.03241	0.0478113	0.50469	1	0.999995
chr11.114726432.A.T	rs1712779	T	Severity	CAV-FE	T	-	472	Chronic pharyngitis and nasopharyngitis	respiratory	1378	26674	3	0	0	0.411452	-0.0290731	0.971345	0.0435795	0.504691	1	0.999995
chr4.67910532.T.C	rs9998258	T	Possible functional consequences	FCP + IP	C	TMPRSS11A	536	Disorders of function of stomach	digestive	421	36021	3	0.0989542	34.5086	3.05384	0.109002	1.11517	0.163393	0.504695	1	0.999995
chr16.85959043.C.T	rs12444486	C	Severity in African-Americans	CAV	C	-	573	Other disorders of liver	digestive	406	31485	3	0	0	1.56501	-0.0496389	0.951573	0.0744078	0.504696	1	0.999995
chr21.41507982.C.A	rs75603675	A	Protective*Conflicting; Risk factor*Conflicting; Severity*Conflicting	CAV	A	TMPRSS2	288	Diseases of white blood cells	hematopoietic	459	33350	3	0	0	0.471308	0.0466661	1.04777	0.0699519	0.504697	1	0.999995
chrX.15564667.C.T	rs2074192	T	Severity (T allele); Severity for males > 50 y.o (T allele); Protective (C allele); Protective (CT genotype)	CAV	T	ACE2	290	Delirium dementia and amnestic and other cognitive disorders	mental disorders	680	34829	3	0	0	1.38797	-0.0457245	0.955305	0.0685408	0.504699	1	0.999995
chr4.166008836.A.T	rs17047200	TT genotype	Severity (TT genotype)*Conflicting; Risk factor (AA genotype)*Conflicting	CAV	T	TLL1	649	Other conditions or status of the mother complicating pregnancy, childbirth, or the puerperium	pregnancy complications	275	37587	3	0	0	1.64271	-0.0788743	0.924156	0.118233	0.504703	1	0.999995
chr1.154454494.A.C	rs2228145	A	Risk factor	CAV	C	IL6R	555.2	Ulcerative colitis	digestive	431	28318	3	0	0	0.870663	-0.049649	0.951563	0.0744261	0.504714	1	0.999995
chr2.167953627.G.A	rs7595310	A	Severity	CAV-FE	A	STK39	550.5	Ventral hernia	digestive	437	27172	2	0	0	0.0940877	0.051568	1.05292	0.077304	0.504721	1	0.999995
chr2.127137039.A.G	rs744373	G	Severity	CAV	G	-	695.42	Systemic lupus erythematosus	dermatologic	480	32022	3	0	0	1.38092	0.0454136	1.04646	0.0680793	0.504728	1	0.999995
chr11.26675470.T.G	rs10835056	G	Severity	CAV	T	SLC5A12	564.9	Personal history of diseases of digestive system	digestive	292	28088	3	0.0153391	33.9242	3.02683	-0.0588912	0.942809	0.0882856	0.504738	1	0.999995
chr2.162267541.C.T	rs1990760	T	Risk factor; Severity	CAV	T	IFIH1	401.1	Essential hypertension	circulatory system	12157	12480	2	0.000436263	20.9137	1.26444	-0.0169925	0.983151	0.0254742	0.504741	1	0.999995
chr17.34252769.A.G	rs1024611	G	Risk factor	CAV	G	CCL2	798	Malaise and fatigue	symptoms	4068	30494	3	0	0	0.737165	-0.0181815	0.981983	0.0272567	0.504743	1	0.999995
chr14.35401887.C.T	rs696	CC genotype	Severity	CAV	T	NFKBIA	555	Inflammatory bowel disease and other gastroenteritis and colitis	digestive	800	21417	2	0	0	0.601353	-0.0352958	0.96532	0.0529138	0.504745	1	0.999995
chr10.130802064.T.G	rs12253652	G	Severity	CAV	G	-	502	Postinflammatory pulmonary fibrosis	respiratory	174	35893	3	0	0	0.0114902	0.1039	1.10949	0.155763	0.504746	1	0.999995
chr3.146517122.G.A	rs343320	A	Severity	CAV-FE	A	PLSCR1	278.1	Obesity	endocrine/metabolic	7199	25712	3	0	0	1.21864	0.0300759	1.03053	0.0450893	0.504754	1	0.999995
chr9.30504351.C.T	rs17775810	TT genotype	Protective	CAV	T	LINC01242	270.32	Paraproteinemia	endocrine/metabolic	256	36167	3	0	0	0.132361	0.0873694	1.0913	0.130985	0.504761	1	0.999995
chr2.6013310.G.A	rs73910904	A	Risk factor	CAV	A	-	394.2	Mitral valve disease	circulatory system	364	34844	3	0.0188274	25.4274	2.68195	-0.204996	0.814651	0.307333	0.504762	1	0.999995
chr5.159315942.T.G	rs3212227	T	Severity	FCP	G	IL12B	394.2	Mitral valve disease	circulatory system	364	34759	3	0.0529453	66.7222	6.01001	-0.0581879	0.943473	0.0872379	0.504771	1	0.999995
chr1.244873270.T.C	rs12130553	C	Severity	CAV	T	-	687	Symptoms affecting skin	dermatologic	350	14863	2	0.00684991	22.7959	1.29527	0.0573648	1.05904	0.0860052	0.504777	1	0.999995
chr6.52236941.T.C	rs763780	C	Protective	FCP	C	IL17F	375.1	Dry eyes	sense organs	1665	33685	3	0	0	1.43032	0.0497575	1.05102	0.0746003	0.50478	1	0.999995
chr17.45714244.T.C	rs113661667	C	Risk factor	CAV-FE	C	LINC02210-CRHR1	574.2	Calculus of bile duct	digestive	181	37203	3	0.00746738	0	1.71401	0.102269	1.10768	0.153332	0.504789	1	0.999995
chr5.77379593.G.A	rs7715119	A	Severity	CAV-FE	A	PDE8B	512.8	Cough	respiratory	4662	22919	3	0.00259066	43.327	3.52901	0.0226006	1.02286	0.0338858	0.504795	1	0.999995
chr12.8058591.T.C	rs7842	C	Risk factor; Severity	CAV	C	C3AR1	473.3	Paralysis/spasm of vocal cords or larynx	respiratory	115	26661	3	0.0138541	10.7911	2.24193	0.0941728	1.09875	0.141196	0.504796	1	0.999995
chr5.1211624.A.G	rs76067074	G	Severity	CAV-FE	G	SLC6A19	550.2	Diaphragmatic hernia	digestive	342	35763	3	0.14712	30.714	2.88659	0.127417	1.13589	0.191046	0.504806	1	0.999995
chr16.78590128.A.G	rs72803978	A	Severity	CAV	G	WWOX	371.21	Allergic conjunctivitis	sense organs	108	33512	3	0	0	0.331366	-0.305928	0.73644	0.458701	0.504808	1	0.999995
chr1.244873270.T.C	rs12130553	C	Severity	CAV	C	-	256.4	Polycystic ovaries	endocrine/metabolic	102	9826	1	NA	NA	0	0.0998158	1.10497	0.149661	0.504808	1	0.999995
chr4.186082920.C.T	rs3775291	T	Risk factor; Severity	CAV-FE	T	TLR3	362.23	Cystoid macular degeneration of retina	sense organs	112	33674	3	0	0	0.175519	-0.12486	0.882621	0.187215	0.504814	1	0.999995
chr14.76832814.C.CT	rs34279101	CT	Severity	CAV	CT	LRRC74A	731	Osteitis deformans and osteopathies associated with other disorders classified elsewhere	musculoskeletal	638	31748	3	0	0	0.0238537	-0.0540852	0.947351	0.0810965	0.504821	1	0.999995
chr21.41464802.A.G	rs462574	A	Possible functional consequences	FCP + IP	A	TMPRSS2	197	Chemotherapy	neoplasms	1436	35002	3	0	0	0.732743	-0.0383207	0.962404	0.0574596	0.504826	1	0.999995
chr17.49863303.C.T	rs77534576	T	Severity	CAV	T	-	512.9	Other dyspnea	respiratory	3928	23101	3	0	0	0.440646	0.0521523	1.05354	0.0781997	0.504829	1	0.999995
chr19.50379362.T.C	rs1405655	C	Severity	CAV-FE	C	NR1H2	480	Pneumonia	respiratory	905	26132	2	0	0	0.0286101	0.0336876	1.03426	0.0505135	0.504835	1	0.999995
chr17.27263807.T.C	rs60811869	C	Severity	CAV	C	-	242.1	Graves' disease	endocrine/metabolic	454	31155	3	0.115519	50.758	4.06157	0.12698	1.13539	0.190405	0.504841	1	0.999995
chr15.60845514.G.A	rs17303202	A	Risk factor; Severity	CAV-FE	A	RORA	070	Viral hepatitis	infectious diseases	3187	27934	3	0	0	0.204163	-0.0211109	0.97911	0.0316569	0.504858	1	0.999995
chr21.41464802.A.G	rs462574	A	Possible functional consequences	FCP + IP	A	TMPRSS2	426.92	Cardiac defibrillator in situ	circulatory system	419	29431	3	4.98607e-07	12.3606	2.28208	-0.0723226	0.930231	0.108452	0.504859	1	0.999995
chr18.6461231.C.G	rs11659676	G	Severity	CAV-FE	C	RPL6P27	295.1	Schizophrenia	mental disorders	198	5306	1	NA	NA	0	-0.0689742	0.933351	0.103433	0.504867	1	0.999995
chr1.196673103.G.A	rs800292	A	Severity	CAV	A	CFH	277	Other disorders of metabolism	endocrine/metabolic	498	27860	2	0	0	0.18506	0.0456584	1.04672	0.0684689	0.504869	1	0.999995
chr6.52236941.T.C	rs763780	C	Protective	FCP	C	IL17F	625	Pain and other symptoms associated with female genital organs	genitourinary	138	37725	3	0	0	1.25029	0.162505	1.17645	0.24369	0.504869	1	0.999995
chr12.8608014.A.G	rs11613792	A	Severity	CAV	G	AICDA	350.1	Abnormal involuntary movements	neurological	835	31051	3	0.00750291	38.1312	3.23265	0.0412978	1.04216	0.0619302	0.504872	1	0.999995
chr4.143999443.G.A	rs7683365	A	Risk factor	FCP + IP	A	GYPB	496.3	Bronchiectasis	respiratory	245	26044	3	0.040136	50.0864	4.00693	-0.0718265	0.930692	0.107712	0.504874	1	0.999995
chr4.44416575.T.C	rs35540967	C	Severity	CAV	C	KCTD8	772.2	Spasm of muscle	symptoms	607	36315	3	0.0426629	23.0195	2.59806	-0.0915585	0.912508	0.137305	0.504883	1	0.999995
chr14.76832814.C.CT	rs34279101	CT	Severity	CAV	CT	LRRC74A	250	Diabetes mellitus	endocrine/metabolic	8229	26613	3	0	0	1.08853	0.0175624	1.01772	0.0263374	0.504883	1	0.999995
chr9.131672331.T.G	rs12551879	G	Severity	CAV	G	RAPGEF1	443.1	Raynaud's syndrome	circulatory system	169	33306	3	1.58024e-06	0	1.68336	-0.148387	0.862098	0.222533	0.504894	1	0.999995
chr8.97128242.T.C	rs7817272	C	Severity	CAV	C	CPQ	381.2	Eustachian tube disorders	sense organs	133	36104	3	0	0	1.82528	0.0925213	1.09694	0.138754	0.504899	1	0.999995
chr11.126292948.C.T	rs8177374	T	Protective	CAV	T	TIRAP	426.92	Cardiac defibrillator in situ	circulatory system	420	29651	3	0.0182618	4.98005	2.10482	-0.0892926	0.914578	0.133913	0.504902	1	0.999995
chr1.155175305.G.A	rs7528026	A	Severity	CAV	A	TRIM46	276.13	Hyperpotassemia	endocrine/metabolic	1277	34212	3	0.220401	54.1027	4.35755	-0.119458	0.887401	0.179152	0.504903	1	0.999995
chr13.112889041.C.T	rs9577175	T	Severity	CAV	T	ATP11A	292.3	Memory loss	mental disorders	997	34882	3	0	0	1.45623	-0.0410416	0.959789	0.0615508	0.504905	1	0.999995
chr22.49281538.G.A	rs62220604	G	Severity	CAV	A	-	433.1	Occlusion and stenosis of precerebral arteries	circulatory system	652	34407	3	0	0	0.806685	0.0496533	1.05091	0.0744663	0.504907	1	0.999995
chr15.60845514.G.A	rs17303202	A	Risk factor; Severity	CAV-FE	A	RORA	255.1	Adrenal hyperfunction	endocrine/metabolic	138	35067	3	0	0	0.584738	0.0904886	1.09471	0.13571	0.504912	1	0.999995
chr13.23084699.A.G	rs1984162	G	Severity	CAV	G	-	350.3	Lack of coordination	neurological	180	33397	3	0.04955	48.4909	3.88281	-0.0878514	0.915897	0.131755	0.504914	1	0.999995
chr1.154454494.A.C	rs2228145	A	Risk factor	CAV	C	IL6R	765	Cervical radiculitis	symptoms	1082	31962	3	0.0180838	66.9203	6.046	0.0328492	1.03339	0.0492657	0.504916	1	0.999995
chr5.174562335.T.A	rs2220543	T	Severity	CAV	A	SUMO2P6	706.2	Sebaceous cyst	dermatologic	449	32848	3	0.0168397	49.7356	3.97896	-0.0480165	0.953118	0.0720139	0.504921	1	0.999995
chr5.174562335.T.A	rs2220543	T	Severity	CAV	A	SUMO2P6	110.13	Dermatophytosis of the body	infectious diseases	324	31101	3	0	0	0.022574	-0.0559717	0.945566	0.0839452	0.504923	1	0.999995
chr6.52200448.A.G	rs13192246	G	Severity	CAV	G	-	512	Other symptoms of respiratory system	respiratory	2659	5096	1	NA	NA	0	0.0305504	1.03102	0.045819	0.504923	1	0.999995
chr22.41925447.G.A	rs61756766	A	Severity	CAV	A	TNFRSF13C	656	Other perinatal conditions of fetus or newborn	pregnancy complications	222	38971	3	0	0	0.000467337	0.342922	1.40906	0.514307	0.504923	1	0.999995
chr17.42362183.A.G	rs744166	G	Risk factor; Severity	CAV	G	STAT3	512.9	Other dyspnea	respiratory	2885	17919	2	0	0	0.472674	-0.0206855	0.979527	0.0310246	0.504935	1	0.999995
chr2.136948486.A.G	rs7605851	G	Severity	CAV-FE	G	THSD7B	531	Peptic ulcer (excl. esophageal)	digestive	504	38358	3	0	0	0.695815	-0.0720247	0.930508	0.108028	0.504948	1	0.999995
chr12.47902438.G.T	rs11574024	T	Severity	CAV	T	VDR	272.9	Unspecified disorder of lipoid metabolism	endocrine/metabolic	462	22982	3	0	0	0.00501649	-0.106806	0.8987	0.160195	0.504949	1	0.999995
chr4.67963489.G.A	rs6552134	G	Possible functional consequences	FCP + IP	A	TMPRSS11A	379.2	Disorders of vitreous body	sense organs	284	7783	1	NA	NA	0	0.0708564	1.07343	0.106277	0.504954	1	0.999995
chr18.69541156.T.C	rs12958013	T	Severity	CAV	C	DOK6	709	Diffuse diseases of connective tissue	dermatologic	520	30941	3	3.78673e-07	36.7738	3.16325	0.0772964	1.08036	0.115937	0.504956	1	0.999995
chr5.86011821.T.G	rs4424029	G	Severity	CAV	G	-	327.4	Insomnia	neurological	3289	30357	3	0	0	1.04306	0.0186159	1.01879	0.0279224	0.504963	1	0.999995
chr9.117713024.A.G	rs4986790	G	Severity	CAV	G	TLR4	504	Other alveolar and parietoalveolar pneumonopathy	respiratory	430	36838	3	0.0252887	25.803	2.69553	-0.100862	0.904058	0.151286	0.504968	1	0.999995
chr1.161517662.T.C	rs72717040	C	Risk factor	FCP + IP	C	FCGR2A	369.5	Conjunctivitis, infectious	sense organs	221	7998	1	NA	NA	0	-0.283644	0.753035	0.425461	0.50498	1	0.999995
chr11.320836.C.T	rs34481144	T	Severity	CAV	T	IFITM3	706	Diseases of sebaceous glands	dermatologic	2336	31701	3	0.00413832	45.67	3.68121	-0.0261423	0.974196	0.039213	0.50498	1	0.999995
chr1.31151182.G.C	rs12083278	C	Severity	CAV	G	-	785	Abdominal pain	symptoms	5914	24670	3	0	0	0.908942	0.0158415	1.01597	0.0237622	0.504985	1	0.999995
chr5.123497022.T.C	rs62377777	T	Severity	CAV	C	-	333	Extrapyramidal disease and abnormal movement disorders	neurological	435	34889	3	0	0	1.69004	0.0533735	1.05482	0.0800606	0.504987	1	0.999995
chr1.244873270.T.C	rs12130553	C	Severity	CAV	T	-	722	Intervertebral disc disorders	musculoskeletal	900	17991	2	0.0127136	56.6024	2.30428	-0.037143	0.963538	0.0557149	0.504988	1	0.999995
chr9.81442264.TCAG.T	rs1826292621	T	Severity	CAV	T	-	318	Tobacco use disorder	mental disorders	3853	31953	3	3.8899e-06	38.8545	3.27089	-0.0244836	0.975814	0.0367267	0.505	1	0.999995
chr22.22210343.A.T	rs5757427	T	Severity	CAV	A	IGLV10-54	317.1	Alcoholism	mental disorders	516	20578	3	0	0	1.18711	-0.0498303	0.951391	0.0747487	0.505004	1	0.999995
chr15.33615902.C.T	rs12593288	C	Severity	CAV	T	RYR3	180	Cervical cancer and dysplasia	neoplasms	417	34638	3	0	0	0.567162	-0.072682	0.929897	0.109028	0.505006	1	0.999995
chr6.147217556.A.G	rs116898161	G	Severity	CAV	G	STXBP5	229	Benign neoplasm of unspecified sites	neoplasms	270	38763	3	0	0	0.951979	0.227247	1.25514	0.340892	0.505011	1	0.999995
chr1.230710048.A.G	rs699	G	Severity	CAV	A	AGT	530.2	Esophageal bleeding (varices/hemorrhage)	digestive	190	17574	2	0	0	0.140711	0.0763993	1.07939	0.114606	0.505013	1	0.999995
chr3.149000300.G.T	rs76488148	T	Severity	CAV	T	GYG1	454.1	Varicose veins of lower extremity	circulatory system	1467	31630	3	0.00693968	27.1104	2.74387	-0.0473273	0.953775	0.0709958	0.505014	1	0.999995
chr4.107694523.TG.T	rs70947091	T	Severity	CAV-FE	T	PAPSS1	362.3	Other nondiabetic retinopathy	sense organs	227	33315	3	0.0307288	28.7071	2.80533	-0.0854447	0.918104	0.128176	0.505016	1	0.999995
chr11.320772.A.G	rs12252	G	Severity; Risk factor	CAV	G	IFITM3	443.7	Peripheral angiopathy in diseases classified elsewhere	circulatory system	896	31939	3	0.00606427	16.108	2.38402	-0.0458895	0.955148	0.0688405	0.505024	1	0.999995
chrX.12885540.A.T	rs179008	T	Severity; Risk factor	CAV	T	TLR7	304	Adjustment reaction	mental disorders	1033	23603	3	0	0	1.49771	-0.0453266	0.955685	0.067996	0.505024	1	0.999995
chr17.63488670.G.A	rs4343	G	Severity; Risk factor	CAV	A	ACE	261.2	Vitamin B-complex deficiencies	endocrine/metabolic	482	9175	1	NA	NA	0	0.0459833	1.04706	0.0689818	0.505027	1	0.999995
chr10.89010241.T.C	rs982764	T	Severity	CAV-FE	C	FAS	960.2	Allergy/adverse effect of penicillin	injuries & poisonings	196	36784	3	0	0	1.29639	-0.0756	0.927187	0.113412	0.50503	1	0.999995
chr19.31533051.C.A	rs8105499	C	Severity	CAV	A	LINC02841	512	Other symptoms of respiratory system	respiratory	9779	22621	3	0	0	0.23869	0.014309	1.01441	0.0214658	0.505031	1	0.999995
chrX.15564142.G.A	rs147311723	A	Severity	CAV	A	ACE2	195.1	Malignant neoplasm, other	neoplasms	155	35241	3	0	0	0.000447032	0.684076	1.98194	1.02623	0.505032	1	0.999995
chr13.22495675.AG.A	rs10714879	A	Severity	CAV	AG	-	296.22	Major depressive disorder	mental disorders	4536	18208	2	0	0	0.937488	0.0185541	1.01873	0.0278351	0.505046	1	0.999995
chr13.41746691.T.A	rs10507497	A	Severity	CAV-FE	A	VWA8	276.1	Electrolyte imbalance	endocrine/metabolic	2409	34130	3	0	0	1.13615	0.0246402	1.02495	0.0369656	0.505047	1	0.999995
chr8.16932640.T.C	rs118072448	T	Severity	CAV	C	-	569.2	Gastrointestinal complications	digestive	346	35352	3	0	0	0.751675	0.128965	1.13765	0.193476	0.505048	1	0.999995
chr6.31572536.A.G	rs909253	G	Risk factor	CAV	G	TNF	454.1	Varicose veins of lower extremity	circulatory system	217	11664	1	NA	NA	0	0.0760012	1.07896	0.114021	0.505056	1	0.999995
chr4.44416575.T.C	rs35540967	C	Severity	CAV	C	KCTD8	496.21	Obstructive chronic bronchitis	respiratory	516	29504	3	0	0	1.44555	-0.104512	0.900764	0.156795	0.505056	1	0.999995
chr10.104263031.C.A	rs4925	A	Protective for neurological complications of long COVID	CAV	A	GSTO1	427.22	Atrial flutter	circulatory system	339	29635	3	0	0	0.815107	-0.0650506	0.93702	0.097593	0.50506	1	0.999995
chr1.87162490.C.T	rs10873821	C	Severity	CAV	T	LINC01140	751.2	Congenital anomalies of urinary system	congenital anomalies	117	29272	2	0.234524	83.2181	5.95881	-0.0988656	0.905864	0.148329	0.505073	1	0.999995
chr15.33615902.C.T	rs12593288	C	Severity	CAV	T	RYR3	275.3	Disorders of magnesium metabolism	endocrine/metabolic	149	36887	3	0	0	0.0206893	0.114714	1.12155	0.172107	0.505074	1	0.999995
chr1.35908500.C.T	rs2765013	C	Severity	CAV	T	AGO1	245	Thyroiditis	endocrine/metabolic	946	30551	3	0	0	0.10897	-0.044685	0.956299	0.0670423	0.505079	1	0.999995
chr2.162267541.C.T	rs1990760	T	Risk factor; Severity	CAV	T	IFIH1	433	Cerebrovascular disease	circulatory system	1682	23386	2	0	0	0.162305	-0.0293244	0.971101	0.0439966	0.505082	1	0.999995
chr3.61768231.T.A	rs672699	A	Severity	CAV	T	PTPRG	527	Diseases of the salivary glands	digestive	246	37111	3	0	0	0.870555	-0.0679537	0.934304	0.101954	0.505085	1	0.999995
chr20.50152518.G.A	rs6020298	A	Severity	CAV	G	PEDS1-UBE2V1	599.4	Urinary incontinence	genitourinary	402	6636	1	NA	NA	0	0.0612554	1.06317	0.0919054	0.505088	1	0.999995
chr5.77379593.G.A	rs7715119	A	Severity	CAV-FE	A	PDE8B	216.1	Screening for malignant neoplasms of the skin	neoplasms	581	34556	3	0	0	0.724012	-0.0618395	0.940034	0.0927821	0.50509	1	0.999995
chr8.73355963.T.C	rs2010843	C	Severity	CAV	T	RDH10-AS1	709	Diffuse diseases of connective tissue	dermatologic	158	10678	1	NA	NA	0	-0.0765137	0.92634	0.114801	0.505099	1	0.999995
chr17.42362183.A.G	rs744166	G	Risk factor; Severity	CAV	G	STAT3	627.3	Postmenopausal atrophic vaginitis	genitourinary	532	23986	2	0	0	0.869459	0.0441958	1.04519	0.0663117	0.505101	1	0.999995
chr12.106231175.T.A	rs12823094	A	Severity	CAV	A	-	110.13	Dermatophytosis of the body	infectious diseases	326	29358	3	0	0	0.300108	-0.081288	0.921928	0.121966	0.505103	1	0.999995
chr3.101705614.T.C	rs11919389	C	Risk factor	CAV	C	PDCL3P4	370	Keratitis	sense organs	196	33551	3	0.0258562	36.9883	3.17402	-0.0760785	0.926743	0.11415	0.505105	1	0.999995
chr9.21131628.G.C	rs12236000	G	Severity	CAV	C	-	277	Other disorders of metabolism	endocrine/metabolic	772	36536	3	0.00328303	11.9587	2.27166	-0.0594468	0.942286	0.089196	0.505108	1	0.999995
chr13.41746691.T.A	rs10507497	A	Severity	CAV-FE	A	VWA8	215	Other benign neoplasm of connective and other soft tissue	neoplasms	456	37302	3	0	0	0.238254	0.0534039	1.05486	0.0801296	0.505111	1	0.999995
chr13.102695866.A.G	rs599976	G	Severity	CAV-FE	G	METTL21C	426.92	Cardiac defibrillator in situ	circulatory system	420	29598	3	0.0601945	63.232	5.43951	0.0694292	1.0719	0.104175	0.505114	1	0.999995
chrX.15564667.C.T	rs2074192	T	Severity (T allele); Severity for males > 50 y.o (T allele); Protective (C allele); Protective (CT genotype)	CAV	T	ACE2	333.1	Essential tremor	neurological	215	34770	3	0	0	0.335343	0.075007	1.07789	0.112546	0.505119	1	0.999995
chr2.195499753.A.C	rs73060484	C	Severity	CAV	C	-	742	Derangement of joint, non-traumatic	musculoskeletal	157	35479	3	0	0	0.35914	-0.131348	0.876912	0.197086	0.505123	1	0.999995
chr14.55263686.C.T	rs10140801	T	Severity	CAV-FE	T	FBXO34-AS1	362	Other retinal disorders	sense organs	996	25736	2	0.00184609	25.864	1.34887	-0.0324296	0.968091	0.0486603	0.505125	1	0.999995
chrX.15603134.G.A	rs7885856	G;A	Possible functional consequences	FCP + IP	A	ACE2	530.2	Esophageal bleeding (varices/hemorrhage)	digestive	249	28422	3	0	0	0.679659	-0.232282	0.792722	0.34854	0.505128	1	0.999995
chr17.42362183.A.G	rs744166	G	Risk factor; Severity	CAV	A	STAT3	079	Viral infection	infectious diseases	241	6156	1	NA	NA	0	-0.0694196	0.932935	0.104165	0.50513	1	0.999995
chr3.1052111.C.G	rs1504061	G	Severity	CAV	G	-	260.6	Anorexia	endocrine/metabolic	360	25086	3	0	0	0.775367	-0.103144	0.901997	0.15477	0.505133	1	0.999995
chr4.67910532.T.C	rs9998258	T	Possible functional consequences	FCP + IP	C	TMPRSS11A	642	Hypertension complicating pregnancy, childbirth, and the puerperium	pregnancy complications	164	39071	3	0	0	0.19988	0.179975	1.19719	0.27006	0.505138	1	0.999995
chr2.36677870.C.A	rs6714112	C	Severity	CAV	A	-	717	Polymyalgia Rheumatica	musculoskeletal	122	38833	3	0	0	0.777532	-0.131784	0.87653	0.19775	0.505145	1	0.999995
chr10.52340585.A.T	rs1441121	T	Severity	CAV	A	-	599.5	Frequency of urination and polyuria	genitourinary	2331	27784	3	0	0	0.61587	-0.024234	0.976057	0.0363657	0.505158	1	0.999995
chr4.44416575.T.C	rs35540967	C	Severity	CAV	C	KCTD8	695.4	Lupus (localized and systemic)	dermatologic	516	31908	3	0.107121	58.9715	4.87466	0.0941386	1.09871	0.141266	0.505159	1	0.999995
chr2.162267541.C.T	rs1990760	T	Risk factor; Severity	CAV	T	IFIH1	727	Other disorders of synovium, tendon, and bursa	musculoskeletal	1086	18332	2	0	0	0.263746	0.0346819	1.03529	0.0520444	0.505162	1	0.999995
chr4.71762286.C.T	rs113574864	T	Severity	CAV	T	GC	276.14	Hypopotassemia	endocrine/metabolic	863	34059	3	0	0	0.962331	-0.0549829	0.946501	0.0825096	0.505167	1	0.999995
chr1.155197995.A.G	rs41264915	A	Severity	CAV-FE	G	THBS3	687.2	NA	NA	301	38090	3	0	0	1.12914	0.0752419	1.07814	0.112913	0.505173	1	0.999995
chr21.41470664.C.T	rs61735794	T	Risk factor	CAV	T	TMPRSS2	327.71	Restless legs syndrome	neurological	208	30596	3	0	0	0.259876	-0.277223	0.757885	0.416031	0.505185	1	0.999995
chr6.105878879.T.A	rs9386484	T	Severity	CAV	A	-	612.2	Hypertrophy of breast (Gynecomastia)	genitourinary	233	27823	3	0	0	0.0725521	0.0668013	1.06908	0.10025	0.50519	1	0.999995
chr5.159315942.T.G	rs3212227	T	Severity	FCP	G	IL12B	153	Colorectal cancer	neoplasms	919	34494	3	0	0	0.566527	0.0350441	1.03567	0.0525924	0.505198	1	0.999995
chr10.36988942.A.G	rs2091431	G	Severity	CAV	A	-	189	Cancer of urinary organs (incl. kidney and bladder)	neoplasms	296	38455	3	0	0	0.0289215	-0.0625763	0.939341	0.0939132	0.505206	1	0.999995
chr13.33129529.C.G	rs34425674	G	Risk factor	CAV	G	STARD13	454.11	Varicose veins of lower extremity, symptomtic	circulatory system	1148	31917	3	0	0	1.29607	-0.142425	0.867252	0.21375	0.50521	1	0.999995
chr14.55263686.C.T	rs10140801	T	Severity	CAV-FE	C	FBXO34-AS1	536	Disorders of function of stomach	digestive	120	8713	1	NA	NA	0	-0.129743	0.878321	0.19472	0.505215	1	0.999995
chr6.6924962.A.C	rs6933436	C	Severity	CAV	C	-	681	Superficial cellulitis and abscess	dermatologic	1644	32725	3	0	0	0.0834751	-0.0266171	0.973734	0.0399476	0.505219	1	0.999995
chrX.15600835.T.C	rs4646116	C	Risk factor	FCP + IP	C	ACE2	371.21	Allergic conjunctivitis	sense organs	108	33658	3	0	0	0.000612141	0.722455	2.05948	1.08429	0.505224	1	0.999995
chrX.15600835.T.C	rs4646116	C	Risk factor	FCP + IP	C	ACE2	371.2	Conjunctivitis, noninfectious	sense organs	113	33658	3	0	0	0.000616545	0.722455	2.05948	1.08429	0.505224	1	0.999995
chr9.132278286.T.C	rs11243705	C	Severity	CAV	C	SETX	562.1	Diverticulosis	digestive	518	27854	3	0.0118889	28.8181	2.8097	0.0617369	1.06368	0.0926578	0.505226	1	0.999995
chrX.15602217.T.C	rs190509934	C	Protective	CAV	C	ACE2	348	Other conditions of brain	neurological	217	35063	3	0	0	0.214402	0.392807	1.48113	0.589554	0.505233	1	0.999995
chr4.68840276.G.A	rs115162070	G	Severity	CAV	A	-	610	Benign mammary dysplasias	genitourinary	554	33170	3	0.170007	67.0773	6.07484	0.106371	1.11223	0.159651	0.505238	1	0.999995
chr17.45422978.G.C	rs1230082	G	Severity	CAV	G	ARHGAP27	536.3	Gastroparesis	digestive	200	26949	2	0.0615203	64.6628	2.82988	0.0689531	1.07139	0.103491	0.505239	1	0.999995
chr8.40324459.C.A	rs11779911	C	Severity	CAV	A	SIRLNT	585.4	Chronic kidney disease, Stage I or II	genitourinary	603	30328	3	0	0	0.0450258	0.0447108	1.04573	0.0671074	0.505246	1	0.999995
chr11.784340.C.G	rs7104929	G	Severity	CAV-FE	G	-	573.7	Abnormal results of function study of liver	digestive	771	32544	3	4.55662e-06	3.9397	2.08203	-0.0381499	0.962569	0.0572602	0.505248	1	0.999995
chr16.78590128.A.G	rs72803978	A	Severity	CAV	G	WWOX	295	Schizophrenia and other psychotic disorders	mental disorders	654	24245	3	0	0	0.276537	-0.125957	0.881653	0.189052	0.505249	1	0.999995
chr10.43519603.G.T	rs10793436	G	Severity	CAV	G	-	594	Urinary calculus	genitourinary	218	8689	1	NA	NA	0	-0.0664274	0.935731	0.0997031	0.50525	1	0.999995
chr1.154454494.A.C	rs2228145	A	Risk factor	CAV	C	IL6R	585.32	End stage renal disease	genitourinary	1141	32008	3	0	0	0.67208	-0.0349008	0.965701	0.0523843	0.505254	1	0.999995
chr15.33615902.C.T	rs12593288	C	Severity	CAV	T	RYR3	306.9	Tension headache	mental disorders	217	24078	3	2.12336e-06	0	1.77544	0.0969373	1.10179	0.145498	0.505255	1	0.999995
chr7.22548762.C.T	rs13227460	T	Severity	CAV	T	STEAP1B	530.13	Barrett's esophagus	digestive	285	27676	3	0	0	1.07703	0.0721925	1.07486	0.108358	0.505258	1	0.999995
chr11.320836.C.T	rs34481144	T	Severity	CAV	T	IFITM3	288.1	Decreased white blood cell count	hematopoietic	514	33111	3	0	0	0.670853	-0.0543204	0.947129	0.0815329	0.505258	1	0.999995
chr12.106231175.T.A	rs12823094	A	Severity	CAV	A	-	475.9	Postnasal drip	respiratory	728	24998	3	0	0	0.918439	0.050505	1.0518	0.0758062	0.505259	1	0.999995
chrX.15589409.C.T	rs148771870	T	interindividual clinical variability; may destabilize ACE2 protein structure	CAV-FE	T	ACE2	375.1	Dry eyes	sense organs	1665	33684	3	0	0	0.00404524	0.699968	2.01369	1.05064	0.505265	1	0.999995
chr1.12207235.C.T	rs3397	T	Severity	CAV-FE	C	TNFRSF1B	271.3	Intestinal disaccharidase deficiencies and disaccharide malabsorption	endocrine/metabolic	2265	19585	2	0	0	0.822938	-0.0226547	0.9776	0.0340047	0.505269	1	0.999995
chr17.42362183.A.G	rs744166	G	Risk factor; Severity	CAV	A	STAT3	496.2	Chronic bronchitis	respiratory	262	6942	1	NA	NA	0	-0.0671711	0.935035	0.100828	0.505285	1	0.999995
chr20.23046984.T.C	rs1042580	C	Severity	CAV	C	THBD	270.3	Disorders of plasma protein metabolism	endocrine/metabolic	226	21502	2	0	0	0.162982	0.0699412	1.07245	0.104987	0.505288	1	0.999995
chr6.6924962.A.C	rs6933436	C	Severity	CAV	C	-	225.1	Benign neoplasm of brain, cranial nerves, meninges	neoplasms	166	37629	3	1.94671e-06	1.65136	2.03358	0.0804828	1.08381	0.120811	0.505291	1	0.999995
chr2.191909428.G.A	rs147509469	A	Risk factor for females	CAV	A	CAVIN2-AS1	615	Endometriosis	genitourinary	153	36473	3	0	0	0.143026	-0.389569	0.677349	0.584782	0.505297	1	0.999995
chr1.12192898.T.G	rs1061622	T	Severity	CAV-FE	G	TNFRSF1B	281	Other deficiency anemia	hematopoietic	355	29272	3	0	0	0.198381	0.0644523	1.06657	0.0967496	0.505298	1	0.999995
chr11.34482745.G.A	rs61882275	G	Severity	CAV	A	ELF5	622.1	Polyp of corpus uteri	genitourinary	257	37830	3	0.0599878	59.9935	4.99919	0.0646284	1.06676	0.0970142	0.505299	1	0.999995
chr3.146517122.G.A	rs343320	A	Severity	CAV-FE	A	PLSCR1	257.1	Testicular hypofunction	endocrine/metabolic	571	34935	3	0.00482718	0	1.9202	0.0810524	1.08443	0.121671	0.50531	1	0.999995
chr10.104263031.C.A	rs4925	A	Protective for neurological complications of long COVID	CAV	A	GSTO1	578.8	Hemorrhage of rectum and anus	digestive	1056	34275	3	0.0092649	46.8423	3.76239	0.0366478	1.03733	0.0550142	0.505314	1	0.999995
chr1.109740350.G.T	rs1332018	T	Risk factor; Severity	CAV	G	GSTM3	624.9	stress incontinence, female	genitourinary	563	37716	3	0	0	1.32533	-0.0445785	0.9564	0.0669201	0.505318	1	0.999995
chr12.112919388.G.A	rs10774671	A	Severity (A allele); Protective (G allele)	CAV-FE	G	OAS1	726.1	Enthesopathy	musculoskeletal	949	22326	2	0	0	0.888432	-0.0333499	0.9672	0.0500642	0.505319	1	0.999995
chr14.35401887.C.T	rs696	CC genotype	Severity	CAV	C	NFKBIA	071.1	HIV infection, symptomatic	infectious diseases	941	6093	1	NA	NA	0	0.035157	1.03578	0.052778	0.505328	1	0.999995
chr2.136948486.A.G	rs7605851	G	Severity	CAV-FE	G	THSD7B	443.9	Peripheral vascular disease, unspecified	circulatory system	1952	33279	3	1.03175e-06	0	1.44057	-0.039416	0.961351	0.0591719	0.50533	1	0.999995
chr4.67963885.A.G	rs17088850	G	Possible functional consequences	FCP + IP	G	TMPRSS11A	070.3	Viral hepatitis C	infectious diseases	942	6081	1	NA	NA	0	-0.046009	0.955033	0.0690717	0.505344	1	0.999995
chr10.76490426.T.C	rs114026383	C	Risk factor for European population	CAV	C	LRMDA	586.4	Stricture/obstruction of ureter	genitourinary	619	32077	3	0.0843027	0	1.27382	-0.188065	0.828561	0.282337	0.505347	1	0.999995
chr10.51197961.C.A	rs7897633	A	Severity in European-Americans	CAV	C	PRKG1	428	Congestive heart failure; nonhypertensive	circulatory system	2188	34119	3	0	0	0.993194	-0.0251316	0.975182	0.0377296	0.505349	1	0.999995
chr7.117559590.ATCT.A	rs113993960	A	Severity	CAV	A	CFTR	426.9	Cardiac pacemaker/device in situ	circulatory system	978	29533	3	0	0	0.00624961	-0.267791	0.765068	0.402038	0.505357	1	0.999995
chr4.143996657.T.C	rs6840234	C	Protective	FCP + IP	T	GYPB	735	Acquired foot deformities	musculoskeletal	691	27804	3	0	0	0.945162	-0.0382223	0.962499	0.0573838	0.505359	1	0.999995
chr5.77379593.G.A	rs7715119	A	Severity	CAV-FE	A	PDE8B	628	Ovarian cyst	genitourinary	365	31110	3	0	0	0.0773735	0.0707133	1.07327	0.106164	0.505363	1	0.999995
chr4.166008836.A.T	rs17047200	TT genotype	Severity (TT genotype)*Conflicting; Risk factor (AA genotype)*Conflicting	CAV	T	TLL1	366.2	Senile cataract	sense organs	1844	33584	3	0	0	0.73839	-0.0304388	0.97002	0.0456989	0.505365	1	0.999995
chr9.87724615.A.G	rs3128509	A;G	Possible functional consequences	FCP + IP	A	CTSL	930	Allergic reaction to food	injuries & poisonings	788	30436	3	0	0	1.42143	-0.0436724	0.957267	0.0655684	0.505374	1	0.999995
chr11.71456403.G.T	rs12785878	G	Severity	CAV	T	NADSYN1	700	Corns and callosities	dermatologic	388	23433	2	0	0	0.447534	-0.0557333	0.945791	0.0836768	0.505376	1	0.999995
chr12.47879112.A.G	rs2228570	AG genotype	Severity	CAV	A	VDR	274.1	Gout	endocrine/metabolic	749	33430	3	0	0	1.35809	-0.0398993	0.960886	0.0599041	0.505378	1	0.999995
chrX.15564175.T.C	rs41303171	C	Severity; Risk factor	CAV	C	ACE2	994.2	Sepsis	injuries & poisonings	266	38330	3	0	0	0.329554	0.391232	1.4788	0.587391	0.505379	1	0.999995
chr6.31153649.G.A	rs143334143	A	Severity; Risk factor	CAV-FE	A	CCHCR1	751	Genitourinary congenital anomalies	congenital anomalies	197	38808	3	4.89068e-07	21.5175	2.54834	-0.128137	0.879733	0.192384	0.505379	1	0.999995
chr4.67910402.G.A	rs4860265	G	Possible functional consequences	FCP + IP	G	TMPRSS11A	371.2	Conjunctivitis, noninfectious	sense organs	110	32867	3	0	0	1.34794	-0.0965148	0.907996	0.144908	0.505384	1	0.999995
chr6.52200448.A.G	rs13192246	G	Severity	CAV	A	-	369	Infection of the eye	sense organs	605	25309	2	0	0	0.93461	-0.0440163	0.956938	0.0660869	0.505387	1	0.999995
chr2.36677870.C.A	rs6714112	C	Severity	CAV	A	-	428	Congestive heart failure; nonhypertensive	circulatory system	2175	33842	3	0	0	0.146744	0.0316819	1.03219	0.0475692	0.5054	1	0.999995
chr4.186082920.C.T	rs3775291	T	Risk factor; Severity	CAV-FE	T	TLR3	939	Atopic/contact dermatitis due to other or unspecified	dermatologic	2333	31101	3	0.00306844	43.2477	3.52409	0.02608	1.02642	0.0391583	0.505402	1	0.999995
chr2.191909428.G.A	rs147509469	A	Risk factor for females	CAV	A	CAVIN2-AS1	642	Hypertension complicating pregnancy, childbirth, and the puerperium	pregnancy complications	164	39005	3	0	0	0.838171	0.345083	1.41211	0.518133	0.505403	1	0.999995
chr9.87726151.C.T	rs41312184	C;T	Possible functional consequences	FCP + IP	T	CTSL	455	Hemorrhoids	circulatory system	1410	31986	3	0.0521856	47.5131	3.81048	0.101394	1.10671	0.152242	0.505404	1	0.999995
chr8.16932640.T.C	rs118072448	T	Severity	CAV	C	-	350.3	Lack of coordination	neurological	181	33015	3	0	0	0.33694	-0.199591	0.819066	0.299689	0.505416	1	0.999995
chr1.12192898.T.G	rs1061622	T	Severity	CAV-FE	G	TNFRSF1B	743	Osteoporosis, osteopenia and pathological fracture	musculoskeletal	2656	34756	3	3.30966e-07	5.33056	2.11261	0.0257531	1.02609	0.038669	0.505419	1	0.999995
chr1.173115604.T.G	rs17300100	G	Severity	CAV	G	-	334	Degenerative disease of the spinal cord	neurological	216	34408	3	0	0	0.0244772	-0.138875	0.870337	0.208529	0.505428	1	0.999995
chr11.611919.C.G	rs702966	C	Severity in African-Americans	CAV	G	PHRF1	783	Fever of unknown origin	symptoms	473	28112	2	0	0	0.544281	0.0459776	1.04705	0.0690384	0.50543	1	0.999995
chr11.26675470.T.G	rs10835056	G	Severity	CAV	T	SLC5A12	244.1	Secondary hypothyroidism	endocrine/metabolic	924	30918	3	0	0	0.712955	-0.033861	0.966706	0.050845	0.505434	1	0.999995
chr12.47902438.G.T	rs11574024	T	Severity	CAV	T	VDR	090.2	Gonococcal infections	infectious diseases	227	37679	3	0.14361	30.3102	2.86986	-0.176282	0.838382	0.264702	0.505434	1	0.999995
chr21.41660268.A.T	rs2252109	A	Severity	CAV	A	-	782.6	Pallor and flushing	symptoms	137	20569	2	0	0	0.625008	0.084949	1.08866	0.12756	0.505442	1	0.999995
chr6.45737076.T.A	rs16873740	A	Severity	CAV	A	-	496	Chronic airway obstruction	respiratory	2132	29548	3	0	0	0.995948	0.0296169	1.03006	0.0444731	0.505442	1	0.999995
chrX.15596127.G.T	rs146598386	T	Severity	CAV	T	ACE2	280	Iron deficiency anemias	hematopoietic	2787	29291	3	0	0	0.951405	0.165662	1.18017	0.248761	0.505444	1	0.999995
chr17.45422978.G.C	rs1230082	G	Severity	CAV	C	ARHGAP27	300.11	Generalized anxiety disorder	mental disorders	218	5679	1	NA	NA	0	-0.0661001	0.936037	0.099259	0.505452	1	0.999995
chr7.22728630.G.T	rs2066992	T	Protective	CAV-FE	T	IL6	246.7	Abnormal results of function study of thyroid	endocrine/metabolic	129	31181	3	0.00817263	0	1.92604	0.131545	1.14059	0.197535	0.505454	1	0.999995
chr11.114726432.A.T	rs1712779	T	Severity	CAV-FE	T	-	165	Cancer within the respiratory system	neoplasms	314	38921	3	0	0	1.65943	0.0602081	1.06206	0.090413	0.50546	1	0.999995
chr3.141689849.A.G	rs6440031	G	Severity	CAV	A	LINC02618	578	Gastrointestinal hemorrhage	digestive	1597	30465	3	0	0	0.250189	0.0509787	1.0523	0.0765536	0.505461	1	0.999995
chr1.12207235.C.T	rs3397	T	Severity	CAV-FE	T	TNFRSF1B	362.4	Retinal vascular changes and abnomalities	sense organs	113	6552	1	NA	NA	0	0.113082	1.11972	0.169819	0.505478	1	0.999995
chr6.31575324.G.A	rs361525	G	Severity	CAV-FE	A	TNF	696.42	Psoriatic arthropathy	dermatologic	149	23875	2	0	0	0.954822	0.159889	1.17338	0.240111	0.505479	1	0.999995
chr12.47879112.A.G	rs2228570	AG genotype	Severity	CAV	A	VDR	216.1	Screening for malignant neoplasms of the skin	neoplasms	505	30749	3	0	0	0.438484	-0.0465875	0.954481	0.0699632	0.505484	1	0.999995
chr11.26675470.T.G	rs10835056	G	Severity	CAV	T	SLC5A12	345	Epilepsy, recurrent seizures, convulsions	neurological	903	34712	3	0.00292781	20.8746	2.52763	0.0329805	1.03353	0.0495288	0.505485	1	0.999995
chr10.8988345.A.T	rs71481792	A	Severity	CAV	T	-	371	Inflammation of the eye	sense organs	785	32976	3	0.00622285	28.9592	2.81528	-0.0417992	0.959062	0.0627724	0.505485	1	0.999995
chr5.124614711.G.T	rs4240376	G	Severity	CAV	T	-	601	Inflammatory diseases of prostate	genitourinary	339	35417	3	0	0	1.3936	0.0631974	1.06524	0.0949076	0.505486	1	0.999995
chr22.49281538.G.A	rs62220604	G	Severity	CAV	A	-	401.21	Hypertensive heart disease	circulatory system	283	20918	3	0.0272828	21.0476	2.53317	0.0883079	1.09232	0.132621	0.505495	1	0.999995
chr16.78590128.A.G	rs72803978	A	Severity	CAV	G	WWOX	615	Endometriosis	genitourinary	153	36400	3	0.251466	25.2892	2.67699	-0.262245	0.769323	0.393858	0.505515	1	0.999995
chr1.87162490.C.T	rs10873821	C	Severity	CAV	T	LINC01140	340	Migraine	neurological	1422	25517	2	0	0	0.0394226	0.0290724	1.0295	0.043663	0.505516	1	0.999995
chr3.61768231.T.A	rs672699	A	Severity	CAV	T	PTPRG	717	Polymyalgia Rheumatica	musculoskeletal	121	38976	3	0	0	0.516848	-0.100031	0.904809	0.150236	0.505523	1	0.999995
chr9.132278286.T.C	rs11243705	C	Severity	CAV	C	SETX	071.1	HIV infection, symptomatic	infectious diseases	2582	27487	3	0	0	1.08778	0.0294612	1.0299	0.0442478	0.505524	1	0.999995
chr2.113129630.T.C	rs419598	C	Risk factor	CAV	C	IL1RN	686	Other local infections of skin and subcutaneous tissue	dermatologic	302	33581	3	0.00751264	0	1.81657	0.0718716	1.07452	0.107945	0.505527	1	0.999995
chr17.27660155.T.C	rs117217714	C	Severity	CAV	C	NOS2P1	272	Disorders of lipoid metabolism	endocrine/metabolic	13483	23055	3	0.0214574	6.15199	2.13111	-0.0912408	0.912798	0.137038	0.505534	1	0.999995
chr12.112919388.G.A	rs10774671	A	Severity (A allele); Protective (G allele)	CAV-FE	A	OAS1	355.1	Chronic pain syndrome	neurological	189	8088	1	NA	NA	0	0.0703079	1.07284	0.105599	0.505539	1	0.999995
chr21.41465040.G.A	rs17001042	A	Possible functional consequences	FCP + IP	A	TMPRSS2	706	Diseases of sebaceous glands	dermatologic	2403	33117	3	0.0185494	43.6236	3.54759	0.0452684	1.04631	0.0679937	0.505556	1	0.999995
chr6.31572536.A.G	rs909253	G	Risk factor	CAV	G	TNF	741.2	Stiffness of joint	musculoskeletal	248	12634	1	NA	NA	0	0.0714428	1.07406	0.107309	0.505559	1	0.999995
chr20.50172836.A.G	rs6122883	G	Severity	CAV-FE	G	LINC01273	350.2	Abnormality of gait	neurological	2621	33001	3	0	0	0.793699	0.0233688	1.02364	0.0351005	0.505559	1	0.999995
chr4.67910532.T.C	rs9998258	T	Possible functional consequences	FCP + IP	C	TMPRSS11A	960	Poisoning by antibiotics	injuries & poisonings	320	37002	3	0	0	0.765771	-0.142183	0.867463	0.213565	0.505565	1	0.999995
chr4.67910532.T.C	rs9998258	T	Possible functional consequences	FCP + IP	C	TMPRSS11A	530.2	Esophageal bleeding (varices/hemorrhage)	digestive	249	28402	3	0	0	0.787812	-0.153201	0.857957	0.230115	0.505565	1	0.999995
chrX.15603134.G.A	rs7885856	G;A	Possible functional consequences	FCP + IP	A	ACE2	389.4	Tinnitus	sense organs	405	35030	3	4.18356	80.8913	10.4664	-0.147789	0.862613	0.221986	0.505566	1	0.999995
chr21.41470664.C.T	rs61735794	T	Risk factor	CAV	T	TMPRSS2	654	Other and unspecified complications of birth; puerperium affecting management of mother	pregnancy complications	479	38459	3	0	0	0.970089	0.1646	1.17892	0.247242	0.505576	1	0.999995
chr8.124324323.T.C	rs72711165	C	Severity	CAV-FE	C	TMEM65	573.3	Hepatomegaly	digestive	257	32865	3	0	0	0.921022	-0.239984	0.78664	0.36048	0.505581	1	0.999995
chr2.167953627.G.A	rs7595310	A	Severity	CAV-FE	A	STK39	512.1	Wheezing	respiratory	299	17639	2	0	0	0.191994	-0.0645078	0.937529	0.0968989	0.505588	1	0.999995
chr2.191909428.G.A	rs147509469	A	Risk factor for females	CAV	A	CAVIN2-AS1	735.1	Flat foot	musculoskeletal	208	23366	2	0	0	0.0008209	0.490731	1.63351	0.737146	0.505591	1	0.999995
chr7.22728408.A.G	rs2069837	G	Severity	CAV-FE	G	IL6	571.51	Cirrhosis of liver without mention of alcohol	digestive	1267	32880	3	0.0399082	73.4556	7.53455	0.0455797	1.04663	0.0684673	0.505594	1	0.999995
chr1.3081749.G.A	rs12745140	A	Severity	CAV	A	PRDM16	788	Syncope and collapse	symptoms	1183	36092	3	0	0	0.683944	-0.0642139	0.937804	0.0964594	0.505597	1	0.999995
chr17.34252769.A.G	rs1024611	G	Risk factor	CAV	G	CCL2	261.4	Vitamin D deficiency	endocrine/metabolic	8648	25214	3	8.33792e-06	0	1.95063	0.0136477	1.01374	0.0205012	0.505601	1	0.999995
chr22.22210343.A.T	rs5757427	T	Severity	CAV	A	IGLV10-54	696.42	Psoriatic arthropathy	dermatologic	102	15116	2	0	0	0.684795	0.0963773	1.10117	0.144776	0.505604	1	0.999995
chr5.131995059.C.T	rs56162149	T	Severity	CAV-FE	C	ACSL6	380.4	Impacted cerumen	sense organs	247	8197	1	NA	NA	0	0.0712744	1.07388	0.107067	0.505605	1	0.999995
chr17.45995618.A.G	rs112572874	G	Risk factor	CAV-FE	G	MAPT	038	Septicemia	infectious diseases	361	36101	3	0	0	0.454706	-0.0779905	0.924973	0.117157	0.505607	1	0.999995
chr17.34252769.A.G	rs1024611	G	Risk factor	CAV	G	CCL2	250.6	Polyneuropathy in diabetes	endocrine/metabolic	745	26897	3	0	0	0.374166	0.0402639	1.04109	0.0604841	0.505607	1	0.999995
chr1.155175305.G.A	rs7528026	A	Severity	CAV	A	TRIM46	250.4	Abnormal glucose	endocrine/metabolic	2673	26906	3	0.00406025	0	1.5043	-0.0762484	0.926586	0.11454	0.505607	1	0.999995
chr7.22728408.A.G	rs2069837	G	Severity	CAV-FE	G	IL6	586.2	Cyst of kidney, acquired	genitourinary	492	32099	3	0.0028098	20.2367	2.50742	-0.0742436	0.928445	0.111529	0.505609	1	0.999995
chr20.50172836.A.G	rs6122883	G	Severity	CAV-FE	G	LINC01273	741.4	Joint effusions	musculoskeletal	332	35249	3	2.79242e-06	3.40523	2.07051	0.0611912	1.0631	0.0919223	0.505613	1	0.999995
chr19.35687796.G.A	rs77127536	A	Severity	CAV	A	TYMSP2	454.1	Varicose veins of lower extremity	circulatory system	1472	31831	3	0	0	1.309	0.0363692	1.03704	0.0546348	0.505617	1	0.999995
chr9.87724615.A.G	rs3128509	A;G	Possible functional consequences	FCP + IP	A	CTSL	798.1	Chronic fatigue syndrome	symptoms	350	29880	3	0.0143522	32.6404	2.96914	-0.0553654	0.946139	0.0831719	0.505619	1	0.999995
chr2.112913801.G.T	rs3811046	T	Risk factor	CAV	G	IL37	619.5	Noninflammatory disorders of vulva and perineum	genitourinary	103	26391	2	0	0	0.0736715	-0.107727	0.897872	0.161832	0.50562	1	0.999995
chr18.6461231.C.G	rs11659676	G	Severity	CAV-FE	G	RPL6P27	724.8	Other symptoms referable to back	musculoskeletal	165	24488	2	0	0	0.837198	-0.0749394	0.9278	0.11258	0.505633	1	0.999995
chr15.90879313.T.C	rs8039305	C	Risk factor	CAV-FE	T	FURIN	772.3	Muscle weakness	symptoms	224	8125	1	NA	NA	0	0.0835589	1.08715	0.12553	0.505637	1	0.999995
chr13.73984368.C.T	rs12871414	C	Severity	CAV	T	KLF12	531.2	Gastric ulcer	digestive	148	37760	3	0	0	0.198475	-0.105217	0.900129	0.158071	0.505646	1	0.999995
chr21.41494374.C.T	rs114363287	T	Risk factor	CAV	T	TMPRSS2	735	Acquired foot deformities	musculoskeletal	729	23396	2	0	0	0.276553	-0.390328	0.676835	0.586414	0.505655	1	0.999995
chr10.52340585.A.T	rs1441121	T	Severity	CAV	A	-	550.4	Umbilical hernia	digestive	383	35076	3	0.0186227	45.9631	3.70118	-0.0569132	0.944676	0.0855048	0.505658	1	0.999995
chr5.159315942.T.G	rs3212227	T	Severity	FCP	G	IL12B	363.3	Chorioretinal scars	sense organs	124	33984	3	0	0	1.83599	-0.0944031	0.909916	0.14183	0.505662	1	0.999995
chr3.61768231.T.A	rs672699	A	Severity	CAV	T	PTPRG	614	Inflammatory diseases of female pelvic organs	genitourinary	939	36356	3	1.32926e-06	0	1.43877	-0.0346091	0.965983	0.0519965	0.505665	1	0.999995
chr1.156125675.T.C	rs581342	C	Severity	CAV	C	LMNA	735.2	Acquired toe deformities	musculoskeletal	294	27407	2	0.0132189	27.0666	1.37111	-0.0791143	0.923934	0.118861	0.505666	1	0.999995
chrX.15564667.C.T	rs2074192	T	Severity (T allele); Severity for males > 50 y.o (T allele); Protective (C allele); Protective (CT genotype)	CAV	T	ACE2	302.1	Decreased libido	mental disorders	140	24146	3	0	0	0.143418	-0.107886	0.89773	0.162089	0.505668	1	0.999995
chr2.216660263.A.C	rs2270360	A	Severity	CAV	C	IGFBP2	726.1	Enthesopathy	musculoskeletal	1277	26720	3	6.27063e-06	39.2192	3.29052	-0.0367813	0.963887	0.0552619	0.505679	1	0.999995
chr9.33426577.A.G	rs10813976	G	Severity	CAV	G	-	500	Lung disease due to external agents	respiratory	125	36586	3	5.07808e-06	0	1.88534	-0.114538	0.891778	0.172089	0.505683	1	0.999995
chr10.52771482.G.A	rs5030737	A	Potential functional effect on protein	FCP + IP	A	MBL2	470	Septal Deviations/Turbinate Hypertrophy	respiratory	551	26694	3	0	0	0.550399	-0.102301	0.902758	0.153705	0.50569	1	0.999995
chr7.22728630.G.T	rs2066992	T	Protective	CAV-FE	T	IL6	573	Other disorders of liver	digestive	418	32824	3	0	0	0.449251	0.0712287	1.07383	0.10702	0.505691	1	0.999995
chr8.40324459.C.A	rs11779911	C	Severity	CAV	A	SIRLNT	561	Symptoms involving digestive system	digestive	3242	26838	3	0.00237391	43.8071	3.55917	0.020251	1.02046	0.0304271	0.505694	1	0.999995
chr5.159315942.T.G	rs3212227	T	Severity	FCP	G	IL12B	250.25	Diabetes type 2 with peripheral circulatory disorders	endocrine/metabolic	1119	26877	3	0	0	1.13999	0.0324663	1.033	0.0487808	0.505696	1	0.999995
chr1.87162490.C.T	rs10873821	C	Severity	CAV	T	LINC01140	350.1	Abnormal involuntary movements	neurological	608	25578	2	0	0	0.0175633	0.0431557	1.0441	0.0648422	0.505699	1	0.999995
chr9.117713024.A.G	rs4986790	G	Severity	CAV	G	TLR4	979	Adverse drug events and drug allergies	injuries & poisonings	183	37021	3	0	0	0.779479	0.133897	1.14328	0.201187	0.505708	1	0.999995
chr8.124324323.T.C	rs72711165	C	Severity	CAV-FE	C	TMEM65	290	Delirium dementia and amnestic and other cognitive disorders	mental disorders	681	35117	3	0.154768	49.6157	3.96949	0.136489	1.14624	0.205082	0.50571	1	0.999995
chr8.124324323.T.C	rs72711165	C	Severity	CAV-FE	C	TMEM65	288.1	Decreased white blood cell count	hematopoietic	528	34559	3	0.0931661	32.9226	2.98163	0.137214	1.14707	0.206172	0.50571	1	0.999995
chrX.12886851.C.T	rs5743781	T	Severity; Severity for males	CAV-FE	T	TLR7	289	Other diseases of blood and blood-forming organs	hematopoietic	810	34572	3	0	0	0.00262477	0.48469	1.62367	0.728281	0.505714	1	0.999995
chr6.31575324.G.A	rs361525	G	Severity	CAV-FE	A	TNF	374	Other disorders of eyelids	sense organs	442	33668	3	0	0	1.25222	-0.111059	0.894886	0.166875	0.505716	1	0.999995
chr19.39248147.C.T	rs12979860	C	Severity (C allele)*Conflicting; Risk factor (T allele)*Conflicting	CAV	T	IFNL4	276.12	Hyposmolality and/or hyponatremia	endocrine/metabolic	304	26255	2	0	0	0.496695	0.056677	1.05831	0.085163	0.505723	1	0.999995
chr2.196087686.G.A	rs2176724	A	Severity	CAV	A	-	295.1	Schizophrenia	mental disorders	487	24315	3	0	0	1.34464	-0.0520774	0.949255	0.0782522	0.505726	1	0.999995
chr9.133251249.A.G	rs7849280	G	Protective	CAV	G	ABO	333.4	Torsion dystonia	neurological	131	26649	2	0.281876	69.8633	3.31822	-0.163367	0.849279	0.245478	0.505726	1	0.999995
chr17.35880776.C.T	rs2107538	T	Risk factor; Severity	FCP	T	CCL5	830	Dislocation	injuries & poisonings	234	37897	3	0.0378597	50.3126	4.02516	-0.0728103	0.929777	0.109409	0.505738	1	0.999995
chr10.104263031.C.A	rs4925	A	Protective for neurological complications of long COVID	CAV	A	GSTO1	741.4	Joint effusions	musculoskeletal	334	35763	3	0.00501222	28.3047	2.78958	0.0663088	1.06856	0.0996394	0.505738	1	0.999995
chr1.12207235.C.T	rs3397	T	Severity	CAV-FE	C	TNFRSF1B	591	Urinary tract infection	genitourinary	1410	18433	2	0.0247991	85.3081	6.80647	0.0281288	1.02853	0.0422681	0.50574	1	0.999995
chr21.41473456.A.G	rs17854725	G	Severity	CAV	G	TMPRSS2	567	Peritonitis and retroperitoneal infections	digestive	114	23144	2	0	0	0.380762	-0.0921322	0.911985	0.138444	0.50574	1	0.999995
chrX.15596127.G.T	rs146598386	T	Severity	CAV	T	ACE2	195	Cancer, suspected or other	neoplasms	477	35217	3	0	0	0.282255	-0.390166	0.676945	0.586294	0.505745	1	0.999995
chr4.44416575.T.C	rs35540967	C	Severity	CAV	C	KCTD8	427.8	Sinoatrial node dysfunction (Bradycardia)	circulatory system	279	29484	3	0.0495916	21.3109	2.54165	0.108524	1.11463	0.163078	0.505749	1	0.999995
chr7.128938247.T.G	rs10488631	TCTA haplotype	Severity in European-Americans	CAV	T	IRF5	110.12	Althete's foot	infectious diseases	800	19220	2	0	0	0.0802678	0.03493	1.03555	0.0524893	0.505751	1	0.999995
chr10.52771482.G.A	rs5030737	A	Potential functional effect on protein	FCP + IP	A	MBL2	610.8	Other specified benign mammary dysplasias	genitourinary	111	33439	3	0	0	0.884276	-0.264186	0.76783	0.396994	0.505752	1	0.999995
chr6.52236941.T.C	rs763780	C	Protective	FCP	C	IL17F	345.1	Epilepsy	neurological	221	35082	3	0	0	0.586154	-0.141454	0.868095	0.212567	0.505759	1	0.999995
chr10.36988942.A.G	rs2091431	G	Severity	CAV	A	-	994.2	Sepsis	injuries & poisonings	263	37821	3	0.00367072	0.134852	2.0027	-0.0663962	0.93576	0.0997756	0.50576	1	0.999995
chr4.188627868.CTCT.C	rs1734523522	C	Severity	CAV	C	LINC01060	216	Benign neoplasm of skin	neoplasms	990	34397	3	0	0	0.268626	0.0567897	1.05843	0.0853406	0.505765	1	0.999995
chr4.5820150.T.C	rs3774881	T	Severity	CAV	T	CRMP1	571.5	Other chronic nonalcoholic liver disease	digestive	395	6588	1	NA	NA	0	-0.0561236	0.945422	0.0843411	0.505771	1	0.999995
chr4.107694523.TG.T	rs70947091	T	Severity	CAV-FE	T	PAPSS1	337	Disorders of the autonomic nervous system	neurological	130	34690	3	0	0	1.53436	0.100653	1.10589	0.151261	0.505779	1	0.999995
chr7.128938247.T.G	rs10488631	TCTA haplotype	Severity in European-Americans	CAV	T	IRF5	594.1	Calculus of kidney	genitourinary	858	24223	2	0	0	0.728551	-0.0337399	0.966823	0.0507044	0.50578	1	0.999995
chr12.8608014.A.G	rs11613792	A	Severity	CAV	G	AICDA	381.2	Eustachian tube disorders	sense organs	127	33626	3	0.0183501	19.5088	2.48474	0.104681	1.11036	0.157317	0.505784	1	0.999995
chr19.50379362.T.C	rs1405655	C	Severity	CAV-FE	T	NR1H2	070.2	Viral hepatitis B	infectious diseases	199	6174	1	NA	NA	0	-0.0695124	0.932849	0.104465	0.505787	1	0.999995
chr13.73984368.C.T	rs12871414	C	Severity	CAV	T	KLF12	420.3	Endocarditis	circulatory system	130	37020	3	0.0950295	52.4759	4.20839	-0.109643	0.896154	0.164775	0.505789	1	0.999995
chr17.42362183.A.G	rs744166	G	Risk factor; Severity	CAV	G	STAT3	573.5	Jaundice (not of newborn)	digestive	106	24738	2	0	0	0.854689	-0.101398	0.903574	0.152386	0.505793	1	0.999995
chr7.117611595.T.G	rs150212784	G	Severity	CAV	G	CFTR	649	Other conditions or status of the mother complicating pregnancy, childbirth, or the puerperium	pregnancy complications	215	29124	2	0	0	8.17709e-06	0.696748	2.00721	1.04711	0.505793	1	0.999995
chr2.45584979.T.C	-	HLA-A*02:02	Protective	IP	C	HLA-A	695.8	Other specified erythematous conditions	dermatologic	229	24342	2	0	0	0.901006	-0.0684814	0.933811	0.102918	0.505795	1	0.999995
chr2.6013310.G.A	rs73910904	A	Risk factor	CAV	A	-	292.1	Aphasia/speech disturbance	mental disorders	168	35110	3	0	0	0.705933	0.226966	1.25479	0.341103	0.505803	1	0.999995
chr21.41660268.A.T	rs2252109	A	Severity	CAV	T	-	702.2	Seborrheic keratosis	dermatologic	397	11050	1	NA	NA	0	0.0490233	1.05024	0.0736784	0.505815	1	0.999995
chr21.41660268.A.T	rs2252109	A	Severity	CAV	A	-	271.3	Intestinal disaccharidase deficiencies and disaccharide malabsorption	endocrine/metabolic	3278	19451	2	0	0	0.772666	-0.0191645	0.981018	0.0288029	0.505816	1	0.999995
chr10.98166813.G.T	rs10786398	T	Severity	CAV	T	R3HCC1L	189.21	Malignant neoplasm of bladder	neoplasms	120	38618	3	0	0	0.660714	-0.108377	0.897289	0.162883	0.505816	1	0.999995
chr2.36677870.C.A	rs6714112	C	Severity	CAV	A	-	316	Substance addiction and disorders	mental disorders	1468	31765	3	0.00391924	41.0702	3.39387	-0.0376963	0.963005	0.0566552	0.505818	1	0.999995
chr9.87726001.C.A	rs41307457	C;A	Possible functional consequences	FCP + IP	A	CTSL	184	Cancer of other female genital organs	neoplasms	128	36538	3	0	0	0.0282341	0.147672	1.15913	0.221945	0.505824	1	0.999995
chr10.52340585.A.T	rs1441121	T	Severity	CAV	A	-	172.2	Other non-epithelial cancer of skin	neoplasms	511	26756	2	0	0	0.0528077	-0.0449815	0.956015	0.0676055	0.505825	1	0.999995
chr10.36988942.A.G	rs2091431	G	Severity	CAV	A	-	536.8	Dyspepsia and other specified disorders of function of stomach	digestive	109	22839	2	0	0	0.0110485	-0.104466	0.900806	0.157009	0.505827	1	0.999995
chr19.50379362.T.C	rs1405655	C	Severity	CAV-FE	C	NR1H2	782.3	Edema	symptoms	1435	26632	2	0	0	0.493157	0.0273952	1.02777	0.0411746	0.505832	1	0.999995
chr7.117642566.G.A	rs77010898	A	Severity	CAV	A	CFTR	800.1	Fracture of neck of femur	injuries & poisonings	100	26711	2	0	0	0.00022829	0.698457	2.01065	1.04979	0.505841	1	0.999995
chr2.195519781.A.G	rs74417002	G	Severity	CAV	G	-	601.1	Prostatitis	genitourinary	161	35393	3	0.131941	0	1.36858	-0.281444	0.754693	0.42302	0.505845	1	0.999995
chrX.15587729.C.T	rs4646140	T	Severity	CAV	T	ACE2	278.1	Obesity	endocrine/metabolic	7218	25848	3	1.68274e-06	3.33789	2.06906	0.0322291	1.03275	0.0484414	0.505846	1	0.999995
chr19.50259161.A.G	rs1651553	G	Severity	CAV	A	MYH14	628	Ovarian cyst	genitourinary	362	30825	3	0.0062594	6.28461	2.13412	-0.0584316	0.943243	0.087825	0.505847	1	0.999995
chr19.50379362.T.C	rs1405655	C	Severity	CAV-FE	C	NR1H2	442.11	Abdominal aortic aneurysm	circulatory system	364	25370	2	0.000120895	0.543054	1.00546	-0.0583246	0.943344	0.0876654	0.505852	1	0.999995
chrX.12885540.A.T	rs179008	T	Severity; Risk factor	CAV	T	TLR7	038	Septicemia	infectious diseases	356	35051	3	0.0156423	35.2989	3.09114	0.0771929	1.08025	0.11603	0.50587	1	0.999995
chr14.35401887.C.T	rs696	CC genotype	Severity	CAV	T	NFKBIA	278	Overweight, obesity and other hyperalimentation	endocrine/metabolic	6239	20302	2	0	0	0.00247353	0.0145523	1.01466	0.0218739	0.50587	1	0.999995
chr15.90879313.T.C	rs8039305	C	Risk factor	CAV-FE	C	FURIN	871	Open wounds of extremities	injuries & poisonings	158	27534	2	0	0	0.125132	0.077755	1.08086	0.116876	0.505874	1	0.999995
chrX.12885540.A.T	rs179008	T	Severity; Risk factor	CAV	T	TLR7	227.1	Benign neoplasm of adrenal gland	neoplasms	106	37177	3	0	0	0.0672576	-0.14033	0.869072	0.210937	0.505878	1	0.999995
chr17.63488670.G.A	rs4343	G	Severity; Risk factor	CAV	G	ACE	694.2	Other dyschromia	dermatologic	416	21350	2	0	0	0.359227	-0.051792	0.949526	0.0778513	0.505879	1	0.999995
chr1.230710048.A.G	rs699	G	Severity	CAV	A	AGT	418	Nonspecific chest pain	circulatory system	4212	17838	2	0	0	0.518512	-0.0193162	0.980869	0.0290355	0.505883	1	0.999995
chr21.41507982.C.A	rs75603675	A	Protective*Conflicting; Risk factor*Conflicting; Severity*Conflicting	CAV	A	TMPRSS2	367	Disorders of refraction and accommodation; blindness and low vision	sense organs	1482	33456	3	0	0	1.00298	-0.0267497	0.973605	0.0402102	0.505893	1	0.999995
chr14.72467521.C.T	rs12587980	T	Severity	CAV	T	RGS6	345.1	Epilepsy	neurological	221	34886	3	0.0208237	34.9526	3.07468	-0.0675367	0.934693	0.101522	0.505897	1	0.999995
chr8.38996464.C.A	rs7840270	C	Severity	CAV-FE	A	ADAM9	687	Symptoms affecting skin	dermatologic	496	28536	3	3.40689e-07	0	1.7532	-0.0470459	0.954044	0.0707221	0.505909	1	0.999995
chr7.128954129.T.C	rs10488631	TCTA haplotype	Severity in European-Americans	CAV	C	IRF5	071	Human immunodeficiency virus [HIV] disease	infectious diseases	1032	6177	1	NA	NA	0	0.108801	1.11494	0.163558	0.505916	1	0.999995
chr4.67963885.A.G	rs17088850	G	Possible functional consequences	FCP + IP	G	TMPRSS11A	588.2	Secondary hyperparathyroidism (of renal origin)	genitourinary	170	7117	1	NA	NA	0	-0.100282	0.904582	0.150753	0.505917	1	0.999995
chr7.107967457.C.T	rs2237698	T	Severity	CAV	T	LAMB1	536.8	Dyspepsia and other specified disorders of function of stomach	digestive	110	23099	2	0	0	0.758853	0.141446	1.15194	0.212634	0.505918	1	0.999995
chrX.12889539.C.G	rs3853839	G	Severity; Risk factor	CAV-FE	G	TLR7	458	Hypotension	circulatory system	411	34060	3	0.00883475	9.67734	2.21428	-0.0648051	0.93725	0.0974221	0.505923	1	0.999995
chr6.31572536.A.G	rs909253	G	Risk factor	CAV	G	TNF	626.1	Irregular menstrual cycle/bleeding	genitourinary	330	11599	1	NA	NA	0	0.0643482	1.06646	0.0967354	0.505924	1	0.999995
chr16.89196249.G.A	rs117169628	A	Severity	CAV	A	SLC22A31	348	Other conditions of brain	neurological	216	34990	3	0	0	0.21543	0.113246	1.11991	0.170245	0.505925	1	0.999995
chr1.169597075.C.T	rs6127	T	Severity in males	CAV	C	SELP	426.2	Atrioventricular [AV] block	circulatory system	278	29637	3	0	0	0.294723	0.0648064	1.06695	0.0974251	0.505928	1	0.999995
chr2.113129630.T.C	rs419598	C	Risk factor	CAV	C	IL1RN	741.3	Difficulty in walking	musculoskeletal	151	22973	2	0	0	0.531529	0.109659	1.1159	0.164854	0.505929	1	0.999995
chr12.132489230.GC.G	rs56106917	G	Severity	CAV	G	FBRSL1	215	Other benign neoplasm of connective and other soft tissue	neoplasms	455	37364	3	3.48081e-07	0	1.73386	0.0490422	1.05026	0.0737279	0.505936	1	0.999995
chrX.15600835.T.C	rs4646116	C	Risk factor	FCP + IP	C	ACE2	318	Tobacco use disorder	mental disorders	3864	32059	3	0	0	1.18964	-0.230163	0.794404	0.346018	0.505937	1	0.999995
chr12.6845711.C.T	rs5443	T	protective	CAV	T	CDCA3	362.4	Retinal vascular changes and abnomalities	sense organs	235	25891	2	0.0014603	6.36087	1.06793	-0.0649742	0.937092	0.0976804	0.505941	1	0.999995
chr1.31151182.G.C	rs12083278	C	Severity	CAV	G	-	473.4	Voice disturbance	respiratory	695	24674	3	0	0	1.12384	-0.0409648	0.959863	0.0615857	0.505943	1	0.999995
chr9.3320390.C.A	rs72699049	A	Severity	CAV	A	RFX3	278.1	Obesity	endocrine/metabolic	7205	25770	3	4.2334e-08	0	1.51371	-0.0379499	0.962761	0.0570534	0.505945	1	0.999995
chr11.88436431.C.T	rs72953026	T	Severity	CAV-FE	T	-	250.42	Other abnormal glucose	endocrine/metabolic	2116	26619	3	0	0	1.07789	0.0322658	1.03279	0.0485087	0.505951	1	0.999995
chr2.195499753.A.C	rs73060484	C	Severity	CAV	C	-	427.3	Other specified cardiac dysrhythmias	circulatory system	535	29392	3	0	0	0.571622	0.0662403	1.06848	0.0995879	0.505958	1	0.999995
chr10.52340585.A.T	rs1441121	T	Severity	CAV	A	-	344	Other paralytic syndromes	neurological	211	33703	3	0	0	0.237097	-0.0811689	0.922038	0.122033	0.505962	1	0.999995
chr6.31153649.G.A	rs143334143	A	Severity; Risk factor	CAV-FE	A	CCHCR1	694	Dyschromia and Vitiligo	dermatologic	866	32375	3	0	0	0.201078	0.0563478	1.05797	0.084717	0.505968	1	0.999995
chr14.55263686.C.T	rs10140801	T	Severity	CAV-FE	C	FBXO34-AS1	428	Congestive heart failure; nonhypertensive	circulatory system	686	8010	1	NA	NA	0	-0.0553927	0.946114	0.0832832	0.505979	1	0.999995
chr3.101705614.T.C	rs11919389	C	Risk factor	CAV	C	PDCL3P4	512.8	Cough	respiratory	4693	23057	3	0.00232747	52.7646	4.23412	-0.0173946	0.982756	0.026153	0.505981	1	0.999995
chr10.51197961.C.A	rs7897633	A	Severity in European-Americans	CAV	C	PRKG1	443.1	Raynaud's syndrome	circulatory system	169	33355	3	0	0	0.412654	-0.0783203	0.924668	0.117756	0.505983	1	0.999995
chr3.126118894.C.T	rs1868132	T	Severity	CAV	T	ALDH1L1	722.6	Degeneration of intervertebral disc	musculoskeletal	342	25282	2	0	0	0.0678029	0.0831129	1.08666	0.124962	0.505984	1	0.999995
chr12.47844974.A.G	rs731236	AG and AA genotype	Severity	CAV	G	VDR	337	Disorders of the autonomic nervous system	neurological	130	35048	3	0.048796	45.8752	3.69517	0.0897062	1.09385	0.134879	0.505995	1	0.999995
chr22.49281538.G.A	rs62220604	G	Severity	CAV	A	-	295.3	Psychosis	mental disorders	141	14789	2	0	0	0.457181	-0.130464	0.877688	0.196161	0.505996	1	0.999995
chr9.87726151.C.T	rs41312184	C;T	Possible functional consequences	FCP + IP	T	CTSL	411.3	Angina pectoris	circulatory system	1077	33158	3	1.55266e-06	0	1.75088	-0.125839	0.881757	0.189208	0.506	1	0.999995
chr12.6845711.C.T	rs5443	T	protective	CAV	C	CDCA3	698	Pruritus and related conditions	dermatologic	325	8858	1	NA	NA	0	-0.0643343	0.937691	0.0967328	0.506004	1	0.999995
chr17.63488670.G.A	rs4343	G	Severity; Risk factor	CAV	G	ACE	502	Postinflammatory pulmonary fibrosis	respiratory	121	24166	2	0	0	0.732618	0.0904887	1.09471	0.136059	0.506005	1	0.999995
chr3.149000300.G.T	rs76488148	T	Severity	CAV	T	GYG1	411	Ischemic Heart Disease	circulatory system	4459	32781	3	0	0	0.160192	0.028636	1.02905	0.0430572	0.506007	1	0.999995
chr3.126118894.C.T	rs1868132	T	Severity	CAV	T	ALDH1L1	427.21	Atrial fibrillation	circulatory system	1252	22542	2	0	0	0.167108	0.047332	1.04847	0.0711691	0.50601	1	0.999995
chr2.196087686.G.A	rs2176724	A	Severity	CAV	A	-	296.2	Depression	mental disorders	6110	24315	3	0.00230673	49.6978	3.97597	-0.0180742	0.982088	0.0271767	0.506011	1	0.999995
chr5.131995059.C.T	rs56162149	T	Severity	CAV-FE	C	ACSL6	496.21	Obstructive chronic bronchitis	respiratory	181	6578	1	NA	NA	0	0.0823506	1.08584	0.123826	0.506018	1	0.999995
chr12.47902438.G.T	rs11574024	T	Severity	CAV	T	VDR	560.2	Impaction of intestine	digestive	212	28301	3	0.0573972	0	1.87009	0.158274	1.17149	0.23799	0.506022	1	0.999995
chr9.81442264.TCAG.T	rs1826292621	T	Severity	CAV	T	-	743	Osteoporosis, osteopenia and pathological fracture	musculoskeletal	2656	34680	3	0	0	0.281042	-0.0323244	0.968192	0.0486052	0.506025	1	0.999995
chr17.16948873.A.G	rs34557412	G	Severity	CAV	G	TNFRSF13B	153.2	Colon cancer	neoplasms	227	34571	3	0	0	0.00104041	0.690779	1.99527	1.03872	0.506032	1	0.999995
chr16.16924042.C.A	rs1453512	A	Severity	CAV	C	-	654	Other and unspecified complications of birth; puerperium affecting management of mother	pregnancy complications	475	37963	3	0.0114495	40.1392	3.34108	0.0509379	1.05226	0.0765951	0.506033	1	0.999995
chr1.3081749.G.A	rs12745140	A	Severity	CAV	A	PRDM16	174.1	Breast cancer [female]	neoplasms	1160	35249	3	0	0	0.814638	0.0605693	1.06244	0.0910802	0.506044	1	0.999995
chr9.133251249.A.G	rs7849280	G	Protective	CAV	G	ABO	216	Benign neoplasm of skin	neoplasms	1003	34833	3	1.37942e-06	0	1.99103	-0.0523943	0.948955	0.0787877	0.506047	1	0.999995
chr6.41534945.A.C	rs1886814	C	Severity	CAV-FE	C	FOXP4-AS1	189.11	Malignant neoplasm of kidney, except pelvis	neoplasms	152	38813	3	0.151007	38.2862	3.24077	-0.147602	0.862775	0.221957	0.506049	1	0.999995
chr10.52771475.C.T	rs1800450	T	Severity	CAV	T	MBL2	426.7	Abnormal electrocardiogram [ECG] [EKG]	circulatory system	837	29621	3	0	0	0.48905	0.0524155	1.05381	0.0788202	0.50605	1	0.999995
chrX.15564142.G.A	rs147311723	A	Severity	CAV	A	ACE2	345	Epilepsy, recurrent seizures, convulsions	neurological	916	35078	3	0.0441519	0	1.2256	0.207002	1.22998	0.311284	0.506055	1	0.999995
chr2.136948486.A.G	rs7605851	G	Severity	CAV-FE	G	THSD7B	727.4	Ganglion and cyst of synovium, tendon, and bursa	musculoskeletal	146	29307	3	0.142735	50.5268	4.04259	0.129464	1.13822	0.194686	0.506058	1	0.999995
chr10.36988942.A.G	rs2091431	G	Severity	CAV	A	-	286.8	Hypercoagulable state	hematopoietic	285	35562	3	0	0	0.878982	-0.0640659	0.937943	0.0963421	0.506061	1	0.999995
chrX.15600857.A.G	rs73635825	G	Risk factor*Conflicting; Protective*Conflicting	FCP + IP	G	ACE2	585.4	Chronic kidney disease, Stage I or II	genitourinary	518	20301	2	0	0	0.00111501	0.695554	2.00482	1.04597	0.506062	1	0.999995
chr11.611919.C.G	rs702966	C	Severity in African-Americans	CAV	G	PHRF1	352.2	Facial nerve disorders [CN7]	neurological	146	26963	2	0.0194823	33.4899	1.50353	-0.0847459	0.918746	0.127443	0.506069	1	0.999995
chr1.20166359.C.T	rs72663004	T	Severity	CAV	T	PLA2G2C	792	Abnormal Papanicolaou smear of cervix and cervical HPV	genitourinary	476	35012	3	0	0	0.91303	-0.110821	0.895099	0.166657	0.506072	1	0.999995
chrX.15603134.G.A	rs7885856	G;A	Possible functional consequences	FCP + IP	A	ACE2	743.9	Osteopenia or other disorder of bone and cartilage	musculoskeletal	224	34798	3	0	0	0.053241	0.160275	1.17383	0.241032	0.506079	1	0.999995
chr4.71762286.C.T	rs113574864	T	Severity	CAV	T	GC	714	Rheumatoid arthritis and other inflammatory polyarthropathies	musculoskeletal	953	35983	3	0	0	0.572558	0.0516208	1.05298	0.0776331	0.506093	1	0.999995
chr19.50379362.T.C	rs1405655	C	Severity	CAV-FE	T	NR1H2	443.9	Peripheral vascular disease, unspecified	circulatory system	593	8022	1	NA	NA	0	-0.0415863	0.959267	0.0625422	0.506094	1	0.999995
chr12.8058591.T.C	rs7842	C	Risk factor; Severity	CAV	C	C3AR1	580.32	Nephritis and nephropathy with pathological lesion	genitourinary	154	32057	3	0.0506466	52.2658	4.18986	0.0811611	1.08455	0.122059	0.506095	1	0.999995
chr13.102695866.A.G	rs599976	G	Severity	CAV-FE	G	METTL21C	530	Diseases of esophagus	digestive	7545	28375	3	0	0	1.334	0.0190738	1.01926	0.0286857	0.506099	1	0.999995
chr2.167953627.G.A	rs7595310	A	Severity	CAV-FE	A	STK39	333	Extrapyramidal disease and abnormal movement disorders	neurological	350	26281	2	0.0148252	46.6407	1.87409	-0.0611968	0.940638	0.0920375	0.506107	1	0.999995
chr6.32623820.T.C	rs9271609	T	Severity	CAV	C	HLA-DQA1	427.11	Paroxysmal supraventricular tachycardia	circulatory system	369	29644	3	7.49972e-06	4.21991	2.08812	0.0557773	1.05736	0.0838884	0.506115	1	0.999995
chr2.45584979.T.C	-	HLA-A*02:02	Protective	IP	T	HLA-A	585.32	End stage renal disease	genitourinary	508	7176	1	NA	NA	0	0.0454612	1.04651	0.0683752	0.506128	1	0.999995
chr5.32750877.T.C	rs1173773	C	Protective	CAV	C	NPR3	242.1	Graves' disease	endocrine/metabolic	335	23203	2	0	0	0.124469	0.0538351	1.05531	0.0809701	0.50613	1	0.999995
chr20.50152518.G.A	rs6020298	A	Severity	CAV	G	PEDS1-UBE2V1	274	Gout and other crystal arthropathies	endocrine/metabolic	306	8859	1	NA	NA	0	0.0688532	1.07128	0.103558	0.50613	1	0.999995
chr9.81442264.TCAG.T	rs1826292621	T	Severity	CAV	T	-	796	Elevated prostate specific antigen [PSA]	genitourinary	626	35321	3	0.0603734	68.3462	6.31836	-0.0650236	0.937045	0.0977986	0.506132	1	0.999995
chr11.71456403.G.T	rs12785878	G	Severity	CAV	T	NADSYN1	250.23	Type 2 diabetes with ophthalmic manifestations	endocrine/metabolic	620	16365	2	0	0	0.0546313	-0.0440398	0.956916	0.0662382	0.506134	1	0.999995
chr13.41746691.T.A	rs10507497	A	Severity	CAV-FE	A	VWA8	471	Nasal polyps	respiratory	113	26593	3	0	0	0.601823	0.104858	1.11055	0.157715	0.506141	1	0.999995
chr10.52340585.A.T	rs1441121	T	Severity	CAV	A	-	282	Hereditary hemolytic anemias	hematopoietic	297	28096	3	0	0	1.03948	-0.0724362	0.930125	0.10895	0.506143	1	0.999995
chr11.320836.C.T	rs34481144	T	Severity	CAV	T	IFITM3	705.3	Hidradenitis	dermatologic	150	20602	2	0.0790811	55.9476	2.27002	-0.116607	0.889935	0.175389	0.506149	1	0.999995
chr21.41473715.C.A	rs2298661	A	Protective	CAV-FE	A	TMPRSS2	507	Pleurisy; pleural effusion	respiratory	290	36462	3	0	0	0.471287	-0.0733086	0.929314	0.110265	0.506153	1	0.999995
chr1.3081749.G.A	rs12745140	A	Severity	CAV	A	PRDM16	574.3	Cholecystitis without cholelithiasis	digestive	181	36659	3	0	0	0.256081	0.157293	1.17034	0.23659	0.506156	1	0.999995
chr20.23046984.T.C	rs1042580	C	Severity	CAV	C	THBD	302	Sexual and gender identity disorders	mental disorders	154	14964	2	0.0709754	64.4494	2.8129	0.0844694	1.08814	0.127054	0.506158	1	0.999995
chr10.52771466.C.T	rs1800451	T	Potential functional effect on protein	FCP + IP	T	MBL2	250.24	Type 2 diabetes with neurological manifestations	endocrine/metabolic	1534	26814	3	0	0	0.460436	0.0414783	1.04235	0.0623893	0.506159	1	0.999995
chr4.186082920.C.T	rs3775291	T	Risk factor; Severity	CAV-FE	T	TLR3	202	Cancer of other lymphoid, histiocytic tissue	neoplasms	249	38356	3	8.34506e-07	0	1.41027	-0.0774043	0.925516	0.116428	0.506163	1	0.999995
chr1.244873270.T.C	rs12130553	C	Severity	CAV	T	-	496.3	Bronchiectasis	respiratory	142	15323	2	0	0	0.922406	-0.0887482	0.915076	0.133494	0.506171	1	0.999995
chr6.31572536.A.G	rs909253	G	Risk factor	CAV	G	TNF	165	Cancer within the respiratory system	neoplasms	112	13256	1	NA	NA	0	-0.111221	0.894741	0.167297	0.506172	1	0.999995
chr1.156125675.T.C	rs581342	C	Severity	CAV	T	LMNA	465.2	Acute pharyngitis	respiratory	328	6505	1	NA	NA	0	0.0564779	1.0581	0.0849537	0.506174	1	0.999995
chr10.52340585.A.T	rs1441121	T	Severity	CAV	A	-	263	Other nutritional deficiency	endocrine/metabolic	209	24192	3	7.49752e-06	28.5675	2.79985	0.0761085	1.07908	0.114483	0.506178	1	0.999995
chr22.24011037.T.C	rs11090305	C	Severity	CAV	C	-	368	Visual disturbances	sense organs	1083	33265	3	0.000241977	8.14628	2.17738	-0.0343765	0.966208	0.0517099	0.506181	1	0.999995
chr1.173115604.T.G	rs17300100	G	Severity	CAV	G	-	244.4	Hypothyroidism NOS	endocrine/metabolic	3094	30661	3	0	0	0.387137	-0.0338547	0.966712	0.0509251	0.506182	1	0.999995
chr1.3081749.G.A	rs12745140	A	Severity	CAV	A	PRDM16	429	Ill-defined descriptions and complications of heart disease	circulatory system	996	33527	3	0.0722325	65.2897	5.76198	0.0684307	1.07083	0.102936	0.506186	1	0.999995
chr14.80203237.T.C	rs225014	C	Severity	CAV	C	DIO2	622.1	Polyp of corpus uteri	genitourinary	255	37032	3	0	0	0.0470087	0.0601292	1.06197	0.0904494	0.50619	1	0.999995
chr9.132278286.T.C	rs11243705	C	Severity	CAV	C	SETX	286.9	Abnormal coagulation profile	hematopoietic	205	35381	3	0.00406078	20.1891	2.50592	0.0966504	1.10148	0.145387	0.506192	1	0.999995
chr14.35401887.C.T	rs696	CC genotype	Severity	CAV	T	NFKBIA	218	Benign neoplasm of uterus	neoplasms	465	27802	2	0	0	0.0292269	-0.0461722	0.954877	0.0694557	0.506196	1	0.999995
chr14.35401887.C.T	rs696	CC genotype	Severity	CAV	T	NFKBIA	218.1	Uterine leiomyoma	neoplasms	465	27802	2	0	0	0.0292269	-0.0461722	0.954877	0.0694557	0.506196	1	0.999995
chrX.15603134.G.A	rs7885856	G;A	Possible functional consequences	FCP + IP	A	ACE2	433.31	Transient cerebral ischemia	circulatory system	651	35932	3	0.0259916	0	1.62305	0.0960374	1.1008	0.144468	0.506201	1	0.999995
chr19.50379362.T.C	rs1405655	C	Severity	CAV-FE	C	NR1H2	1005	NA	NA	384	28256	2	0.0355603	71.9237	3.56172	-0.0503133	0.950931	0.075686	0.506201	1	0.999995
chr12.57108399.C.T	rs324011	T	Risk factor; Severity	CAV	T	STAT6	475	Chronic sinusitis	respiratory	1929	26475	3	0	0	0.877459	-0.0253239	0.974994	0.0380948	0.506204	1	0.999995
chrX.15561454.T.C	rs142017934	C	Severity	CAV	C	ACE2	227	Benign neoplasm of other endocrine glands and related structures	neoplasms	422	38305	3	0	0	0.355905	-0.4741	0.622445	0.713205	0.506214	1	0.999995
chr18.69541156.T.C	rs12958013	T	Severity	CAV	C	DOK6	569	Other disorders of intestine	digestive	686	34720	3	0.0134187	10.8939	2.24452	0.066893	1.06918	0.100631	0.50622	1	0.999995
chr10.89010241.T.C	rs982764	T	Severity	CAV-FE	C	FAS	578.9	Hemorrhage of gastrointestinal tract	digestive	468	34059	3	0.0140524	46.3296	3.72645	0.0478901	1.04906	0.0720462	0.506234	1	0.999995
chr4.25613313.G.A	-	HLA-A*02:02	Protective	IP	A	HLA-A	427	Cardiac dysrhythmias	circulatory system	5062	29604	3	0	0	0.27396	0.0196369	1.01983	0.0295421	0.506237	1	0.999995
chr12.47902438.G.T	rs11574024	T	Severity	CAV	T	VDR	287	Purpura and other hemorrhagic conditions	hematopoietic	874	35923	3	5.5194e-07	6.08651	2.12962	-0.0812772	0.921938	0.122276	0.506241	1	0.999995
chr10.98166813.G.T	rs10786398	T	Severity	CAV	T	R3HCC1L	695.3	Rosacea	dermatologic	292	24228	2	0	0	0.276057	0.0607705	1.06266	0.0914252	0.506241	1	0.999995
chr22.43928847.C.G	rs738409	G	Protective*Conflicting; Severity*Conflicting	CAV	G	PNPLA3	561.2	NA	NA	890	36321	3	0.00394099	16.4921	2.39498	-0.0380771	0.962639	0.0572846	0.506243	1	0.999995
chr1.161544752.A.C	rs396991	C	Severity	CAV-FE	C	FCGR3A	259	Other endocrine disorders	endocrine/metabolic	167	33016	3	0.0542553	55.8316	4.52812	0.0775194	1.0806	0.116624	0.506244	1	0.999995
chr2.216660263.A.C	rs2270360	A	Severity	CAV	C	IGFBP2	426.92	Cardiac defibrillator in situ	circulatory system	403	26953	3	0	0	0.549468	0.0630126	1.06504	0.0948015	0.506255	1	0.999995
chr19.50259161.A.G	rs1651553	G	Severity	CAV	A	MYH14	743.11	Osteoporosis NOS	musculoskeletal	2356	34145	3	0.00503382	54.4072	4.38666	-0.0244611	0.975836	0.0368015	0.506257	1	0.999995
chr6.158608455.C.T	rs117665206	T	Severity	CAV	T	TMEM181	514.1	Abnormal results of function study of pulmonary system	respiratory	102	36306	3	0	0	0.000583304	0.642252	1.90076	0.966273	0.506262	1	0.999995
chr12.47879112.A.G	rs2228570	AG genotype	Severity	CAV	A	VDR	070.9	Hepatitis NOS	infectious diseases	105	24424	3	0	0	0.331431	0.101456	1.10678	0.152643	0.506264	1	0.999995
chr6.18015216.C.T	rs140247774	T	Severity	CAV	T	-	053.1	Herpes zoster with nervous system complications	infectious diseases	183	27750	3	0.0265102	0	1.10792	0.233149	1.26257	0.350777	0.506266	1	0.999995
chr21.41508701.T.G	rs4283504	T	Possible functional consequences	FCP + IP	T	TMPRSS2	172.2	Other non-epithelial cancer of skin	neoplasms	518	27123	2	0.00380255	10.1358	1.11279	-0.0719346	0.930592	0.108229	0.506275	1	0.999995
chr12.112919388.G.A	rs10774671	A	Severity (A allele); Protective (G allele)	CAV-FE	A	OAS1	726	Peripheral enthesopathies and allied syndromes	musculoskeletal	723	6518	1	NA	NA	0	0.0381085	1.03884	0.057338	0.506288	1	0.999995
chr2.136948486.A.G	rs7605851	G	Severity	CAV-FE	G	THSD7B	573.2	Liver replaced by transplant	digestive	216	32781	3	0.0371928	34.3228	3.0452	0.0942645	1.09885	0.141834	0.5063	1	0.999995
chr11.26675470.T.G	rs10835056	G	Severity	CAV	T	SLC5A12	198	Secondary malignant neoplasm	neoplasms	463	34877	3	0.014176	48.4083	3.87659	0.0467748	1.04789	0.070381	0.506311	1	0.999995
chr2.162267541.C.T	rs1990760	T	Risk factor; Severity	CAV	C	IFIH1	555.2	Ulcerative colitis	digestive	277	10173	1	NA	NA	0	0.0592887	1.06108	0.0892108	0.506312	1	0.999995
chr12.47844974.A.G	rs731236	AG and AA genotype	Severity	CAV	G	VDR	960	Poisoning by antibiotics	injuries & poisonings	319	36997	3	0.0260251	52.2647	4.18977	0.0559401	1.05753	0.0841734	0.506318	1	0.999995
chr12.132489230.GC.G	rs56106917	G	Severity	CAV	G	FBRSL1	535.1	Acute gastritis	digestive	152	23097	2	0	0	0.943782	0.0875997	1.09155	0.131812	0.506319	1	0.999995
chr2.6013310.G.A	rs73910904	A	Risk factor	CAV	A	-	743.9	Osteopenia or other disorder of bone and cartilage	musculoskeletal	223	34767	3	0	0	0.104699	-0.239825	0.786766	0.360868	0.50632	1	0.999995
chr20.50172836.A.G	rs6122883	G	Severity	CAV-FE	G	LINC01273	830	Dislocation	injuries & poisonings	232	37576	3	0	0	0.0493376	0.0712474	1.07385	0.107208	0.506324	1	0.999995
chrX.12885540.A.T	rs179008	T	Severity; Risk factor	CAV	T	TLR7	760	Back pain	symptoms	6529	27410	3	0	0	0.188635	0.0201193	1.02032	0.0302743	0.506328	1	0.999995
chr22.49281538.G.A	rs62220604	G	Severity	CAV	A	-	716.9	Arthropathy NOS	musculoskeletal	146	35082	3	0	0	1.35478	-0.108369	0.897296	0.16307	0.506333	1	0.999995
chr15.90866675.C.T	rs79742014	T	Protective	IP	T	FURIN	395.1	Nonrheumatic mitral valve disorders	circulatory system	849	34713	3	0.144357	48.3443	3.87179	-0.117955	0.888736	0.177498	0.506343	1	0.999995
chr10.36988942.A.G	rs2091431	G	Severity	CAV	A	-	290	Delirium dementia and amnestic and other cognitive disorders	mental disorders	672	34661	3	0.0109722	39.0815	3.28307	-0.0442714	0.956694	0.0666194	0.506344	1	0.999995
chr22.22210343.A.T	rs5757427	T	Severity	CAV	A	IGLV10-54	571.5	Other chronic nonalcoholic liver disease	digestive	1692	21458	3	0	0	0.170612	-0.026713	0.973641	0.0401981	0.506348	1	0.999995
chr6.45737076.T.A	rs16873740	A	Severity	CAV	A	-	345.3	Convulsions	neurological	621	34941	3	0	0	0.156029	-0.0519465	0.94938	0.0781715	0.506358	1	0.999995
chr7.22728408.A.G	rs2069837	G	Severity	CAV-FE	G	IL6	464	Acute sinusitis	respiratory	526	28421	3	0	0	1.26319	-0.0709655	0.931494	0.106796	0.506372	1	0.999995
chr6.158608455.C.T	rs117665206	T	Severity	CAV	T	TMEM181	599.2	Retention of urine	genitourinary	566	28968	3	0	0	0.458753	0.278881	1.32165	0.419689	0.506374	1	0.999995
chr15.90879313.T.C	rs8039305	C	Risk factor	CAV-FE	T	FURIN	428.4	Heart failure with preserved EF [Diastolic heart failure]	circulatory system	237	7580	1	NA	NA	0	0.0807337	1.08408	0.121497	0.506376	1	0.999995
chr11.26675470.T.G	rs10835056	G	Severity	CAV	T	SLC5A12	550.2	Diaphragmatic hernia	digestive	344	36098	3	0.0107796	27.0805	2.74275	-0.054086	0.947351	0.0813947	0.506376	1	0.999995
chr2.162044379.C.T	rs3788979	T	Risk factor	CAV	T	DPP4	395.2	Nonrheumatic aortic valve disorders	circulatory system	949	34131	3	0	0	1.38042	-0.0523182	0.949027	0.0787352	0.506381	1	0.999995
chr21.41473456.A.G	rs17854725	G	Severity	CAV	A	TMPRSS2	275.6	Hypercalcemia	endocrine/metabolic	186	12604	1	NA	NA	0	-0.0711954	0.93128	0.107145	0.506386	1	0.999995
chrX.15566297.A.G	rs4646179	G	Severity	CAV	G	ACE2	531.4	Peptic ulcer, site unspecified	digestive	295	38450	3	0	0	1.34695	0.158908	1.17223	0.23915	0.506389	1	0.999995
chr22.24011037.T.C	rs11090305	C	Severity	CAV	C	-	705	Disorders of sweat glands	dermatologic	233	31040	3	0.0401828	49.3262	3.94681	0.0696235	1.0721	0.104783	0.506398	1	0.999995
chr14.76832814.C.CT	rs34279101	CT	Severity	CAV	CT	LRRC74A	738	Other acquired musculoskeletal deformity	musculoskeletal	284	35590	3	0	0	1.11888	-0.0765479	0.926309	0.115204	0.5064	1	0.999995
chr10.43519603.G.T	rs10793436	G	Severity	CAV	T	-	112.3	Candidiasis of skin and nails	infectious diseases	123	11529	1	NA	NA	0	0.0869315	1.09082	0.130836	0.506413	1	0.999995
chr14.74952741.A.G	rs2268616	G	Risk factor	CAV	G	PGF	586	Other disorders of the kidney and ureters	genitourinary	1657	31481	3	0	0	0.49414	0.0581569	1.05988	0.0875293	0.506416	1	0.999995
chr1.173115604.T.G	rs17300100	G	Severity	CAV	G	-	153.2	Colon cancer	neoplasms	226	33955	3	0	0	1.90782	-0.133414	0.875102	0.200799	0.506423	1	0.999995
chr11.114726432.A.T	rs1712779	T	Severity	CAV-FE	T	-	362.9	Retinal edema	sense organs	342	33648	3	0.0576945	69.4927	6.5558	-0.0596212	0.942121	0.0897361	0.50643	1	0.999995
chr1.155175305.G.A	rs7528026	A	Severity	CAV	A	TRIM46	288.11	Neutropenia	hematopoietic	282	34511	3	0	0	0.971435	0.207268	1.23031	0.311963	0.506435	1	0.999995
chr6.30887474.G.A	rs4618569	AG genotype	Severity	CAV	A	DDR1	426.32	Left bundle branch block	circulatory system	129	29640	3	0.0469804	40.0433	3.33574	-0.0979895	0.906658	0.147486	0.506435	1	0.999995
chr4.188627868.CTCT.C	rs1734523522	C	Severity	CAV	C	LINC01060	740.11	Osteoarthrosis, localized, primary	musculoskeletal	3593	30664	3	0.00875042	59.4933	4.93746	-0.0294652	0.970965	0.044349	0.506438	1	0.999995
chr19.24134099.G.A	rs10407383	A	Severity	CAV-FE	A	ZNF254	198	Secondary malignant neoplasm	neoplasms	468	35137	3	0.0420787	70.3716	6.75027	0.0500097	1.05128	0.0752724	0.506446	1	0.999995
chr19.39248147.C.T	rs12979860	C	Severity (C allele)*Conflicting; Risk factor (T allele)*Conflicting	CAV	C	IFNL4	496.2	Chronic bronchitis	respiratory	263	6966	1	NA	NA	0	0.0616294	1.06357	0.0927623	0.506447	1	0.999995
chr6.52236941.T.C	rs763780	C	Protective	FCP	C	IL17F	735.21	Hammer toe (acquired)	musculoskeletal	386	36058	3	0	0	0.140655	0.0939402	1.09849	0.141397	0.506452	1	0.999995
chr14.74952741.A.G	rs2268616	G	Risk factor	CAV	G	PGF	250.14	Type 1 diabetes with neurological manifestations	endocrine/metabolic	122	26431	3	0	0	0.0619224	-0.262392	0.76921	0.394959	0.506465	1	0.999995
chr8.97128242.T.C	rs7817272	C	Severity	CAV	C	CPQ	278.11	Morbid obesity	endocrine/metabolic	3092	25851	3	0	0	0.743725	0.020276	1.02048	0.0305206	0.506474	1	0.999995
chr9.87726151.C.T	rs41312184	C;T	Possible functional consequences	FCP + IP	T	CTSL	440.22	Atherosclerosis of native arteries of the extremities with intermittent claudication	circulatory system	233	33379	3	0	0	0.311536	-0.30481	0.737263	0.458821	0.506476	1	0.999995
chr1.169597075.C.T	rs6127	T	Severity in males	CAV	C	SELP	740.9	Osteoarthrosis NOS	musculoskeletal	2876	31127	3	0.00348957	45.9779	3.70219	0.0230325	1.0233	0.0346704	0.50648	1	0.999995
chr2.162044379.C.T	rs3788979	T	Risk factor	CAV	T	DPP4	426.24	Atrioventricular block, complete	circulatory system	161	28966	3	6.88816e-06	8.43791	2.18431	-0.126665	0.881028	0.190673	0.506494	1	0.999995
chr17.63488670.G.A	rs4343	G	Severity; Risk factor	CAV	G	ACE	580.32	Nephritis and nephropathy with pathological lesion	genitourinary	116	20304	2	0	0	0.86762	-0.0997711	0.905045	0.15019	0.5065	1	0.999995
chr15.90879313.T.C	rs8039305	C	Risk factor	CAV-FE	T	FURIN	433.21	Cerebral artery occlusion, with cerebral infarction	circulatory system	413	8106	1	NA	NA	0	-0.0652618	0.936822	0.0982418	0.5065	1	0.999995
chr3.141689849.A.G	rs6440031	G	Severity	CAV	A	LINC02618	242.1	Graves' disease	endocrine/metabolic	403	27815	3	0	0	0.996772	-0.103108	0.90203	0.155215	0.506504	1	0.999995
chr17.63488670.G.A	rs4343	G	Severity; Risk factor	CAV	G	ACE	286.9	Abnormal coagulation profile	hematopoietic	156	23744	2	0	0	0.444324	-0.0849326	0.918574	0.127855	0.506505	1	0.999995
chr3.141689849.A.G	rs6440031	G	Severity	CAV	A	LINC02618	619.4	Noninflammatory disorders of vagina	genitourinary	896	30777	3	0	0	0.38764	0.0722033	1.07487	0.108694	0.506512	1	0.999995
chr17.42362183.A.G	rs744166	G	Risk factor; Severity	CAV	A	STAT3	447	Other disorders of arteries and arterioles	circulatory system	117	7999	1	NA	NA	0	-0.0991679	0.905591	0.149288	0.506516	1	0.999995
chr15.60810211.C.T	rs341419	T	Severity	CAV-FE	T	RORA	278.11	Morbid obesity	endocrine/metabolic	3009	25245	3	0	0	0.981485	-0.0229923	0.97727	0.0346139	0.506529	1	0.999995
chr5.32750877.T.C	rs1173773	C	Protective	CAV	T	NPR3	282.5	Sickle cell anemia	hematopoietic	101	6103	1	NA	NA	0	0.101212	1.10651	0.15237	0.506531	1	0.999995
chr16.85959043.C.T	rs12444486	C	Severity in African-Americans	CAV	C	-	250.1	Type 1 diabetes	endocrine/metabolic	552	25769	3	0	0	1.04883	-0.0415857	0.959267	0.0626065	0.506537	1	0.999995
chr17.8109899.C.T	rs151256885	T	Severity	CAV	T	ALOXE3	947	Urticaria	dermatologic	475	30838	3	0.259128	57.9808	4.75973	0.137337	1.14721	0.20676	0.506542	1	0.999995
chr1.230710048.A.G	rs699	G	Severity	CAV	A	AGT	686.1	Carbuncle and furuncle	dermatologic	141	21632	2	0	0	0.780645	-0.101993	0.903036	0.153554	0.506551	1	0.999995
chrX.15564142.G.A	rs147311723	A	Severity	CAV	A	ACE2	433.31	Transient cerebral ischemia	circulatory system	650	35933	3	0.24452	0	1.78275	0.261153	1.29843	0.393177	0.506554	1	0.999995
chr21.41473456.A.G	rs17854725	G	Severity	CAV	G	TMPRSS2	153.3	Malignant neoplasm of rectum, rectosigmoid junction, and anus	neoplasms	499	22230	2	0.00680164	42.247	1.73151	-0.0445512	0.956427	0.0670738	0.506555	1	0.999995
chr13.23084699.A.G	rs1984162	G	Severity	CAV	G	-	649.1	Diabetes or abnormal glucose tolerance complicating pregnancy	pregnancy complications	224	38432	3	0	0	0.263592	0.0779739	1.08109	0.117393	0.506555	1	0.999995
chr1.196673103.G.A	rs800292	A	Severity	CAV	G	CFH	389	Hearing loss	sense organs	488	8516	1	NA	NA	0	-0.0545497	0.946911	0.0821286	0.506563	1	0.999995
chr14.74952741.A.G	rs2268616	G	Risk factor	CAV	G	PGF	610.8	Other specified benign mammary dysplasias	genitourinary	108	32815	3	0	0	0.991079	0.217967	1.24355	0.328165	0.506563	1	0.999995
chr3.38894643.C.T	rs33985936	T	Severity	CAV	T	SCN11A	735.3	Hallux valgus (Bunion)	musculoskeletal	221	36056	3	0	0	1.62121	-0.0870497	0.916632	0.131063	0.506575	1	0.999995
chr21.41473715.C.A	rs2298661	A	Protective	CAV-FE	A	TMPRSS2	367.9	Blindness and low vision	sense organs	308	34347	3	0.0321106	46.6657	3.74993	-0.0698527	0.932531	0.105172	0.50658	1	0.999995
chr21.41508701.T.G	rs4283504	T	Possible functional consequences	FCP + IP	T	TMPRSS2	504	Other alveolar and parietoalveolar pneumonopathy	respiratory	424	35831	3	0	0	0.123917	0.0806986	1.08404	0.121504	0.506584	1	0.999995
chr1.87162490.C.T	rs10873821	C	Severity	CAV	T	LINC01140	535.2	Atrophic gastritis	digestive	187	27156	2	0	0	0.015334	0.0736745	1.07646	0.110929	0.506589	1	0.999995
chr10.51197961.C.A	rs7897633	A	Severity in European-Americans	CAV	C	PRKG1	560.4	Other intestinal obstruction	digestive	118	28365	3	6.48094e-07	17.2319	2.41639	-0.0945429	0.909789	0.14235	0.506589	1	0.999995
chrX.15586459.TAAATC.T	rs755766792	T	Severity	CAV	T	ACE2	228	Hemangioma and lymphangioma, any site	neoplasms	441	38061	3	0	0	0.00131908	0.686704	1.98716	1.03396	0.506593	1	0.999995
chr8.40324459.C.A	rs11779911	C	Severity	CAV	A	SIRLNT	601	Inflammatory diseases of prostate	genitourinary	320	33585	3	0	0	1.29275	-0.0618877	0.939988	0.0931883	0.506617	1	0.999995
chr11.71456403.G.T	rs12785878	G	Severity	CAV	T	NADSYN1	250.3	Insulin pump user	endocrine/metabolic	1820	16365	2	0	0	0.263445	0.0265434	1.0269	0.0399683	0.50662	1	0.999995
chr10.89010241.T.C	rs982764	T	Severity	CAV-FE	C	FAS	110	Dermatophytosis / Dermatomycosis	infectious diseases	2912	31189	3	0	0	0.000138337	0.0202197	1.02043	0.0304466	0.506623	1	0.999995
chr15.60810211.C.T	rs341419	T	Severity	CAV-FE	T	RORA	558	Noninfectious gastroenteritis	digestive	736	27673	3	0	0	1.1374	0.0435724	1.04454	0.0656108	0.506624	1	0.999995
chr19.39248147.C.T	rs12979860	C	Severity (C allele)*Conflicting; Risk factor (T allele)*Conflicting	CAV	C	IFNL4	274.1	Gout	endocrine/metabolic	292	9182	1	NA	NA	0	-0.0594588	0.942274	0.0895327	0.506625	1	0.999995
chr21.41426103.C.A	rs17000900	A	Severity	CAV-FE	A	MX1	575	Other biliary tract disease	digestive	353	37035	3	0.0263025	40.8702	3.38239	-0.0756533	0.927138	0.113922	0.506638	1	0.999995
chr1.173115604.T.G	rs17300100	G	Severity	CAV	G	-	418.1	Precordial pain	circulatory system	361	28779	3	0.179175	60.6265	5.07956	0.107919	1.11396	0.162511	0.506645	1	0.999995
chr10.104263031.C.A	rs4925	A	Protective for neurological complications of long COVID	CAV	A	GSTO1	454.11	Varicose veins of lower extremity, symptomtic	circulatory system	1151	31993	3	0	0	0.288488	-0.0360248	0.964616	0.0542485	0.506646	1	0.999995
chr5.124614711.G.T	rs4240376	G	Severity	CAV	T	-	249	Secondary diabetes mellitus	endocrine/metabolic	1243	26949	3	0.0264305	69.3951	6.5349	0.034971	1.03559	0.0526621	0.506649	1	0.999995
chr22.49281538.G.A	rs62220604	G	Severity	CAV	A	-	362.9	Retinal edema	sense organs	331	32257	3	0	0	1.47727	0.0761399	1.07911	0.114658	0.506651	1	0.999995
chr2.162267541.C.T	rs1990760	T	Risk factor; Severity	CAV	T	IFIH1	977	Personal history of allergy to medicinal agents	injuries & poisonings	529	24283	2	0.0191445	58.4821	2.4086	-0.0488168	0.952356	0.0735132	0.506655	1	0.999995
chr1.173115604.T.G	rs17300100	G	Severity	CAV	G	-	871	Open wounds of extremities	injuries & poisonings	226	36902	3	0	0	0.920236	0.122188	1.12997	0.184006	0.506662	1	0.999995
chr14.94566450.G.A	rs2093266	A	Risk factor for acute kidney injury	CAV	A	SERPINA4	442.11	Abdominal aortic aneurysm	circulatory system	413	33267	3	0.0509471	52.0692	4.17268	0.0820065	1.08546	0.123498	0.506669	1	0.999995
chr4.44416575.T.C	rs35540967	C	Severity	CAV	C	KCTD8	560.2	Impaction of intestine	digestive	211	28253	3	0.875551	51.7297	4.14334	0.136265	1.14599	0.205208	0.506669	1	0.999995
chr9.132278286.T.C	rs11243705	C	Severity	CAV	C	SETX	614	Inflammatory diseases of female pelvic organs	genitourinary	922	35882	3	0	0	0.517859	0.0478544	1.04902	0.0720663	0.506669	1	0.999995
chr10.89010241.T.C	rs982764	T	Severity	CAV-FE	C	FAS	696.42	Psoriatic arthropathy	dermatologic	148	23715	2	0	0	0.177263	0.0839234	1.08755	0.126385	0.506672	1	0.999995
chr3.157438240.A.G	rs1840680	AG genotype)	Protective	CAV	A	PTX3	276.14	Hypopotassemia	endocrine/metabolic	866	34207	3	0	0	0.229207	0.0347241	1.03533	0.0522934	0.506674	1	0.999995
chr5.77379593.G.A	rs7715119	A	Severity	CAV-FE	A	PDE8B	255.21	Glucocorticoid deficiency	endocrine/metabolic	218	34803	3	0.124189	64.3096	5.60374	0.0943956	1.09899	0.142158	0.506678	1	0.999995
chr10.130802064.T.G	rs12253652	G	Severity	CAV	G	-	619.5	Noninflammatory disorders of vulva and perineum	genitourinary	126	33669	3	0.0032955	0	1.72266	0.117362	1.12453	0.176746	0.506682	1	0.999995
chr3.38894643.C.T	rs33985936	T	Severity	CAV	T	SCN11A	428.3	Heart failure with reduced EF [Systolic or combined heart failure]	circulatory system	1259	34166	3	0.0133417	57.2439	4.67769	-0.0366285	0.964034	0.0551633	0.50669	1	0.999995
chr17.63488670.G.A	rs4343	G	Severity; Risk factor	CAV	A	ACE	285.2	Anemia of chronic disease	hematopoietic	173	11217	1	NA	NA	0	0.0760312	1.079	0.114506	0.506693	1	0.999995
chr12.47879112.A.G	rs2228570	AG genotype	Severity	CAV	A	VDR	364	Corneal opacity and other disorders of cornea	sense organs	333	29675	3	0	0	0.223579	-0.0584286	0.943246	0.0879955	0.506693	1	0.999995
chr5.180810828.C.T	rs113791144	T	Severity	CAV	T	-	440.2	Atherosclerosis of the extremities	circulatory system	343	33360	3	4.92965e-07	11.1838	2.25184	-0.105946	0.899473	0.159563	0.506703	1	0.999995
chr17.15965007.C.T	rs8081547	T	Risk factor	FCP + IP	T	ADORA2B	427.8	Sinoatrial node dysfunction (Bradycardia)	circulatory system	272	28118	3	0	0	0.804597	-0.0789134	0.92412	0.118849	0.506704	1	0.999995
chr4.68840276.G.A	rs115162070	G	Severity	CAV	A	-	771	Musculoskeletal symptoms referable to limbs	symptoms	1298	34547	3	0	0	0.690559	0.0693141	1.07177	0.104395	0.506716	1	0.999995
chr6.158608455.C.T	rs117665206	T	Severity	CAV	T	TMEM181	531	Peptic ulcer (excl. esophageal)	digestive	504	38493	3	0	0	0.944672	0.481525	1.61854	0.725234	0.506718	1	0.999995
chr3.146517122.G.A	rs343320	A	Severity	CAV-FE	A	PLSCR1	716	Other arthropathies	musculoskeletal	199	36382	3	3.18386e-06	24.9338	2.66432	-0.154027	0.857249	0.231983	0.506718	1	0.999995
chr17.63488670.G.A	rs4343	G	Severity; Risk factor	CAV	G	ACE	587	Kidney replaced by transpant	genitourinary	331	20304	2	0	0	0.226772	-0.0582346	0.943429	0.0877089	0.50672	1	0.999995
chr9.4329170.T.C	rs3895472	C	Severity	CAV	T	GLIS3	626.1	Irregular menstrual cycle/bleeding	genitourinary	1912	30627	3	0	0	0.376317	0.0371676	1.03787	0.0559793	0.506721	1	0.999995
chr2.112913801.G.T	rs3811046	T	Risk factor	CAV	T	IL37	368	Visual disturbances	sense organs	312	8481	1	NA	NA	0	0.0653246	1.06751	0.098389	0.506728	1	0.999995
chr17.31410594.G.A	rs178840	G	Severity	CAV	G	RAB11FIP4	426.92	Cardiac defibrillator in situ	circulatory system	305	16960	2	0	0	0.312264	-0.0585803	0.943103	0.0882313	0.506729	1	0.999995
chr6.6924962.A.C	rs6933436	C	Severity	CAV	C	-	580.32	Nephritis and nephropathy with pathological lesion	genitourinary	146	31040	3	0.0786159	58.9388	4.87078	0.0850822	1.08881	0.128148	0.50673	1	0.999995
chr10.89010241.T.C	rs982764	T	Severity	CAV-FE	C	FAS	296.1	Bipolar	mental disorders	789	24191	3	0.0234641	70.8024	6.84987	0.037353	1.03806	0.0562601	0.506733	1	0.999995
chr5.77379593.G.A	rs7715119	A	Severity	CAV-FE	A	PDE8B	174	Breast cancer	neoplasms	1213	35529	3	0	0	0.999298	-0.0412717	0.959568	0.0621628	0.506735	1	0.999995
chr4.24511798.A.G	rs73246461	G	Severity	CAV	G	-	701	Other hypertrophic and atrophic conditions of skin	dermatologic	900	34908	3	0.0037851	35.2677	3.08965	-0.0446288	0.956352	0.0672193	0.506736	1	0.999995
chr11.88436431.C.T	rs72953026	T	Severity	CAV-FE	T	-	411.3	Angina pectoris	circulatory system	1071	32776	3	0	0	1.21852	0.0449985	1.04603	0.0677762	0.506737	1	0.999995
chr2.167953627.G.A	rs7595310	A	Severity	CAV-FE	A	STK39	626.12	Excessive or frequent menstruation	genitourinary	455	23661	2	0	0	0.291845	-0.0521246	0.949211	0.0785103	0.506741	1	0.999995
chr6.32623820.T.C	rs9271609	T	Severity	CAV	C	HLA-DQA1	227	Benign neoplasm of other endocrine glands and related structures	neoplasms	423	38309	3	0.00242518	21.2301	2.53904	0.0518192	1.05319	0.0780521	0.506751	1	0.999995
chr4.71762286.C.T	rs113574864	T	Severity	CAV	T	GC	394	Rheumatic disease of the heart valves	circulatory system	510	34659	3	0.0115194	20.9454	2.5299	0.0747388	1.0776	0.112575	0.506753	1	0.999995
chr21.41470664.C.T	rs61735794	T	Risk factor	CAV	T	TMPRSS2	193	Thyroid cancer	neoplasms	439	38286	3	0.0597385	0	1.52084	0.156549	1.16947	0.235812	0.506771	1	0.999995
chr8.16932640.T.C	rs118072448	T	Severity	CAV	C	-	790.6	Other abnormal blood chemistry	symptoms	3018	32319	3	0	0	0.112061	-0.0442206	0.956743	0.06661	0.506771	1	0.999995
chr11.88436431.C.T	rs72953026	T	Severity	CAV-FE	T	-	595	Hydronephrosis	genitourinary	208	36780	3	0	0	1.33017	0.0960569	1.10082	0.144692	0.506772	1	0.999995
chr12.6845711.C.T	rs5443	T	protective	CAV	T	CDCA3	561	Symptoms involving digestive system	digestive	2553	21483	2	0	0	0.337175	-0.0207168	0.979496	0.0312063	0.506776	1	0.999995
chr9.87726001.C.A	rs41307457	C;A	Possible functional consequences	FCP + IP	A	CTSL	613.5	Mastodynia	genitourinary	449	37041	3	6.00378e-07	35.3512	3.09364	0.0788632	1.08206	0.118794	0.506776	1	0.999995
chr15.60902209.A.G	rs4774377	G	Risk factor	CAV-FE	G	RORA	788	Syncope and collapse	symptoms	1170	35820	3	0	0	0.166732	0.0299363	1.03039	0.045094	0.506777	1	0.999995
chr11.88436431.C.T	rs72953026	T	Severity	CAV-FE	T	-	586.2	Cyst of kidney, acquired	genitourinary	489	31711	3	0.00566633	14.6835	2.34421	0.0642289	1.06634	0.0967507	0.50678	1	0.999995
chr2.127137039.A.G	rs744373	G	Severity	CAV	G	-	514.1	Abnormal results of function study of pulmonary system	respiratory	102	36244	3	0.0249052	35.0288	3.07829	0.0991839	1.10427	0.149405	0.506782	1	0.999995
chr2.36677870.C.A	rs6714112	C	Severity	CAV	A	-	994	Sepsis and SIRS	injuries & poisonings	279	37980	3	0.00922011	23.5264	2.61528	-0.0867486	0.916908	0.130674	0.506783	1	0.999995
chr14.74952741.A.G	rs2268616	G	Risk factor	CAV	G	PGF	571.51	Cirrhosis of liver without mention of alcohol	digestive	1237	32308	3	0	0	0.30897	-0.0679307	0.934325	0.102329	0.506789	1	0.999995
chrX.15564667.C.T	rs2074192	T	Severity (T allele); Severity for males > 50 y.o (T allele); Protective (C allele); Protective (CT genotype)	CAV	T	ACE2	531.2	Gastric ulcer	digestive	148	38157	3	0	0	0.401394	-0.0948745	0.909487	0.142917	0.506789	1	0.999995
chr5.96909661.C.T	rs150892504	T	Severity	CAV	T	ERAP2	350.3	Lack of coordination	neurological	182	33476	3	0	0	0.000862968	0.497298	1.64427	0.749135	0.5068	1	0.999995
chr17.27660155.T.C	rs117217714	C	Severity	CAV	C	NOS2P1	255.2	Adrenal hypofunction	endocrine/metabolic	221	35103	3	0	0	0.00142029	0.473224	1.60516	0.712872	0.506801	1	0.999995
chr17.27660155.T.C	rs117217714	C	Severity	CAV	C	NOS2P1	255.21	Glucocorticoid deficiency	endocrine/metabolic	218	35103	3	0	0	0.0014188	0.473224	1.60516	0.712872	0.506801	1	0.999995
chr17.45422978.G.C	rs1230082	G	Severity	CAV	G	ARHGAP27	1002	NA	NA	970	27421	2	0	0	0.00092169	0.0323728	1.0329	0.048767	0.506802	1	0.999995
chr9.117713024.A.G	rs4986790	G	Severity	CAV	G	TLR4	703.1	Ingrowing nail	dermatologic	249	34608	3	0	0	0.0836633	0.118118	1.12538	0.177936	0.506802	1	0.999995
chr21.41473715.C.A	rs2298661	A	Protective	CAV-FE	A	TMPRSS2	293.1	Swelling, mass, or lump in head and neck [Space-occupying lesion, intracranial NOS]	mental disorders	420	37536	3	0.00209511	0	1.66612	0.0573628	1.05904	0.0864139	0.506809	1	0.999995
chr2.216660263.A.C	rs2270360	A	Severity	CAV	C	IGFBP2	375.1	Dry eyes	sense organs	1559	30746	3	5.64839e-06	37.708	3.21068	-0.0329656	0.967572	0.0496613	0.506813	1	0.999995
chr15.60810211.C.T	rs341419	T	Severity	CAV-FE	T	RORA	295	Schizophrenia and other psychotic disorders	mental disorders	635	23742	3	0	0	0.937076	0.044888	1.04591	0.0676223	0.506815	1	0.999995
chr5.159315942.T.G	rs3212227	T	Severity	FCP	G	IL12B	229	Benign neoplasm of unspecified sites	neoplasms	270	38657	3	0.00425024	27.0957	2.74332	-0.0638412	0.938154	0.0961755	0.506819	1	0.999995
chr5.124614711.G.T	rs4240376	G	Severity	CAV	T	-	601.1	Prostatitis	genitourinary	161	35417	3	1.73289e-06	0	1.95106	0.0899895	1.09416	0.135567	0.506819	1	0.999995
chr10.43519603.G.T	rs10793436	G	Severity	CAV	T	-	747.1	Cardiac congenital anomalies	congenital anomalies	243	27108	2	0.00154521	8.16439	1.0889	0.0618642	1.06382	0.0931984	0.506824	1	0.999995
chr10.52340585.A.T	rs1441121	T	Severity	CAV	A	-	535.2	Atrophic gastritis	digestive	208	34636	3	0.0704841	47.511	3.81032	-0.0758113	0.926991	0.114211	0.506828	1	0.999995
chr10.8988345.A.T	rs71481792	A	Severity	CAV	T	-	443	Peripheral vascular disease	circulatory system	2617	32715	3	0.00165946	26.3114	2.71412	0.0243785	1.02468	0.0367271	0.506834	1	0.999995
chr4.5820150.T.C	rs3774881	T	Severity	CAV	C	CRMP1	714.1	Rheumatoid arthritis	musculoskeletal	510	24942	2	0.0205153	55.8074	2.26282	0.0487341	1.04994	0.0734197	0.506835	1	0.999995
chr15.33615902.C.T	rs12593288	C	Severity	CAV	T	RYR3	782.6	Pallor and flushing	symptoms	209	34319	3	0	0	0.236956	-0.0996533	0.905151	0.150133	0.506839	1	0.999995
chr6.160731787.C.T	rs4252128	T	Potential functional effect on protein	FCP + IP	T	PLG	426.32	Left bundle branch block	circulatory system	129	29600	3	0	0	0.938295	-0.39121	0.676238	0.589384	0.506844	1	0.999995
chr8.97128242.T.C	rs7817272	C	Severity	CAV	C	CPQ	446	Polyarteritis nodosa and allied conditions	circulatory system	206	33341	3	4.81213e-06	0	1.75708	0.0737541	1.07654	0.111116	0.506846	1	0.999995
chr17.15965007.C.T	rs8081547	T	Risk factor	FCP + IP	T	ADORA2B	367.9	Blindness and low vision	sense organs	300	32972	3	0.0120507	4.3847	2.09172	-0.0754849	0.927294	0.113726	0.506853	1	0.999995
chr21.41473715.C.A	rs2298661	A	Protective	CAV-FE	A	TMPRSS2	580.14	Chronic glomerulonephritis, NOS	genitourinary	122	31777	3	0	0	0.523775	-0.114706	0.891628	0.172819	0.506859	1	0.999995
chr19.50379362.T.C	rs1405655	C	Severity	CAV-FE	T	NR1H2	426.9	Cardiac pacemaker/device in situ	circulatory system	220	7066	1	NA	NA	0	0.0654146	1.0676	0.0985553	0.50686	1	0.999995
chr1.206773552.T.C	rs1800896	C	Severity	FCP	C	IL10	289	Other diseases of blood and blood-forming organs	hematopoietic	808	34567	3	0	0	1.30147	0.0355047	1.03614	0.0534924	0.506861	1	0.999995
chr12.47844974.A.G	rs731236	AG and AA genotype	Severity	CAV	G	VDR	362.9	Retinal edema	sense organs	342	33660	3	0	0	1.04386	-0.0572883	0.944322	0.0863126	0.506863	1	0.999995
chr5.159315942.T.G	rs3212227	T	Severity	FCP	G	IL12B	496.3	Bronchiectasis	respiratory	276	29562	3	0	0	0.722097	0.0646317	1.06677	0.0973776	0.506868	1	0.999995
chr21.41426103.C.A	rs17000900	A	Severity	CAV-FE	A	MX1	295.1	Schizophrenia	mental disorders	481	24187	3	0.0670865	67.3335	6.12248	0.0581667	1.05989	0.0876378	0.506871	1	0.999995
chr1.3081749.G.A	rs12745140	A	Severity	CAV	A	PRDM16	276.5	Hypovolemia	endocrine/metabolic	201	33664	3	0	0	1.16041	0.139017	1.14914	0.209453	0.506874	1	0.999995
chr16.3500977.C.G	rs2301762	G	Severity	CAV	G	CLUAP1	800	Fracture of lower limb	injuries & poisonings	391	34993	3	0	0	0.745143	-0.137415	0.871608	0.207044	0.506881	1	0.999995
chrX.12889539.C.G	rs3853839	G	Severity; Risk factor	CAV-FE	G	TLR7	573.9	Abnormal serum enzyme levels	digestive	1150	30871	3	0	0	0.638154	-0.0376066	0.963092	0.0566624	0.506885	1	0.999995
chr5.174562335.T.A	rs2220543	T	Severity	CAV	A	SUMO2P6	695.42	Systemic lupus erythematosus	dermatologic	475	31773	3	0	0	0.110673	-0.0463619	0.954696	0.0698553	0.506892	1	0.999995
chr9.30504351.C.T	rs17775810	TT genotype	Protective	CAV	T	LINC01242	613	Other nonmalignant breast conditions	genitourinary	671	36957	3	0	0	1.18524	0.0545078	1.05602	0.0821306	0.5069	1	0.999995
chr3.27146807.G.A	rs17317135	G	Severity	CAV	A	NEK10	198.4	Secondary malignant neoplasm of liver	neoplasms	151	34499	3	0.00808083	0	1.03637	0.217336	1.24276	0.327476	0.506901	1	0.999995
chr2.195519781.A.G	rs74417002	G	Severity	CAV	G	-	751.2	Congenital anomalies of urinary system	congenital anomalies	160	38752	3	0	0	1.30027	-0.216145	0.805618	0.325687	0.506908	1	0.999995
chr8.124324323.T.C	rs72711165	C	Severity	CAV-FE	C	TMEM65	433.31	Transient cerebral ischemia	circulatory system	651	35909	3	0	0	0.806894	-0.140713	0.868739	0.212027	0.506911	1	0.999995
chr10.130802064.T.G	rs12253652	G	Severity	CAV	G	-	500	Lung disease due to external agents	respiratory	123	35893	3	0	0	0.0730863	0.120891	1.1285	0.18216	0.506913	1	0.999995
chr4.186082920.C.T	rs3775291	T	Risk factor; Severity	CAV-FE	T	TLR3	573.5	Jaundice (not of newborn)	digestive	132	32873	3	0	0	0.728891	0.0971371	1.10201	0.14637	0.506921	1	0.999995
chr2.6013310.G.A	rs73910904	A	Risk factor	CAV	A	-	285.21	Anemia in chronic kidney disease	hematopoietic	514	29284	3	0	0	1.44441	-0.153788	0.857453	0.231737	0.506924	1	0.999995
chr21.33287378.C.T	rs8178521	T	Severity	CAV-FE	T	IL10RB	290.1	Dementias	mental disorders	618	34443	3	0	0	1.1537	-0.0578889	0.943755	0.0872301	0.506924	1	0.999995
chrX.15564175.T.C	rs41303171	C	Severity; Risk factor	CAV	C	ACE2	277.7	Dysmetabolic syndrome X	endocrine/metabolic	227	36780	3	1.51404	28.3535	2.79148	0.396694	1.4869	0.597762	0.506925	1	0.999995
chr11.114726432.A.T	rs1712779	T	Severity	CAV-FE	T	-	722.8	Postlaminectomy syndrome	musculoskeletal	172	33318	3	0	0	0.952516	-0.083523	0.91987	0.125861	0.506938	1	0.999995
chr9.4329170.T.C	rs3895472	C	Severity	CAV	T	GLIS3	733.4	Aseptic necrosis of bone	musculoskeletal	169	31327	3	0.039743	13.494	2.31198	0.104193	1.10981	0.15701	0.50694	1	0.999995
chr6.41534945.A.C	rs1886814	C	Severity	CAV-FE	C	FOXP4-AS1	153.2	Colon cancer	neoplasms	226	34453	3	0	0	0.784048	-0.118051	0.888651	0.177892	0.506941	1	0.999995
chr19.39248147.C.T	rs12979860	C	Severity (C allele)*Conflicting; Risk factor (T allele)*Conflicting	CAV	C	IFNL4	250.4	Abnormal glucose	endocrine/metabolic	702	5989	1	NA	NA	0	-0.0397322	0.961047	0.0598736	0.506946	1	0.999995
chr19.52830722.G.A	rs10411226	G	Severity	CAV	G	ZNF28	348	Other conditions of brain	neurological	181	29227	3	0.0306385	39.8902	3.32725	0.074051	1.07686	0.11159	0.506947	1	0.999995
chr17.27263807.T.C	rs60811869	C	Severity	CAV	C	-	228	Hemangioma and lymphangioma, any site	neoplasms	440	37949	3	0	0	0.0786172	0.121934	1.12968	0.183748	0.506949	1	0.999995
chr17.16948873.A.G	rs34557412	G	Severity	CAV	G	TNFRSF13B	530.1	Esophagitis, GERD and related diseases	digestive	7311	28391	3	0	0	0.621441	0.113787	1.12051	0.171471	0.50695	1	0.999995
chr9.21131628.G.C	rs12236000	G	Severity	CAV	C	-	555.1	Regional enteritis	digestive	563	28194	3	0.0198393	23.0546	2.59925	0.0709718	1.07355	0.106951	0.50695	1	0.999995
chr1.206773552.T.C	rs1800896	C	Severity	FCP	C	IL10	292.3	Memory loss	mental disorders	1000	35127	3	0.0111374	58.89	4.865	0.0329829	1.03353	0.0497035	0.506951	1	0.999995
chr11.611919.C.G	rs702966	C	Severity in African-Americans	CAV	C	PHRF1	782.3	Edema	symptoms	731	8071	1	NA	NA	0	0.0377606	1.03848	0.0569034	0.506952	1	0.999995
chr2.167953627.G.A	rs7595310	A	Severity	CAV-FE	A	STK39	250.24	Type 2 diabetes with neurological manifestations	endocrine/metabolic	1061	20642	2	0.0238669	69.8969	3.32192	-0.0350321	0.965574	0.0527923	0.506958	1	0.999995
chr4.68840276.G.A	rs115162070	G	Severity	CAV	A	-	743.11	Osteoporosis NOS	musculoskeletal	2370	34512	3	0	0	0.844577	0.0500911	1.05137	0.075486	0.506958	1	0.999995
chr2.113129630.T.C	rs419598	C	Risk factor	CAV	C	IL1RN	654	Other and unspecified complications of birth; puerperium affecting management of mother	pregnancy complications	476	38203	3	0	0	1.0082	-0.0566576	0.944918	0.0853826	0.506964	1	0.999995
chr9.133257521.T.TC	rs8176719	TC	Severity; Risk factor	CAV-FE	TC	ABO	260.2	severe protein-calorie malnutrition	endocrine/metabolic	141	25199	3	9.85684e-07	3.91012	2.08138	0.0856517	1.08943	0.129077	0.506966	1	0.999995
chr12.52726315.TC.T	rs5798227	T	Risk factor	CAV	TC	-	345.3	Convulsions	neurological	621	35043	3	0	0	0.212654	-0.0648343	0.937223	0.0977074	0.506975	1	0.999995
chr2.45584979.T.C	-	HLA-A*02:02	Protective	IP	C	HLA-A	426.24	Atrioventricular block, complete	circulatory system	134	22437	2	0	0	0.103209	-0.0913359	0.912711	0.137646	0.506975	1	0.999995
chr21.41465040.G.A	rs17001042	A	Possible functional consequences	FCP + IP	A	TMPRSS2	333.1	Essential tremor	neurological	215	35044	3	0	0	0.208489	-0.200429	0.818379	0.302063	0.506988	1	0.999995
chr10.52771482.G.A	rs5030737	A	Potential functional effect on protein	FCP + IP	A	MBL2	382	Otalgia	sense organs	310	36141	3	0	0	1.23823	0.148763	1.1604	0.2242	0.50699	1	0.999995
chr10.130802064.T.G	rs12253652	G	Severity	CAV	G	-	536.8	Dyspepsia and other specified disorders of function of stomach	digestive	109	22508	2	0.000749698	1.0436	1.01055	0.12041	1.12796	0.181473	0.507	1	0.999995
chr12.57108399.C.T	rs324011	T	Risk factor; Severity	CAV	T	STAT6	599.2	Retention of urine	genitourinary	566	28688	3	0.018518	54.418	4.38769	-0.0464667	0.954596	0.0700311	0.507001	1	0.999995
chr4.186083346.C.T	rs121434431	T	Severity	CAV-FE	T	TLR3	296	Mood disorders	mental disorders	6659	24366	3	0.129651	0	1.12323	0.487326	1.62796	0.734469	0.507005	1	0.999995
chr18.6461231.C.G	rs11659676	G	Severity	CAV-FE	C	RPL6P27	261.4	Vitamin D deficiency	endocrine/metabolic	2076	5401	1	NA	NA	0	-0.0250229	0.975288	0.0377131	0.507006	1	0.999995
chr9.81442264.TCAG.T	rs1826292621	T	Severity	CAV	T	-	772.3	Muscle weakness	symptoms	570	36396	3	0	0	0.660185	-0.059333	0.942393	0.0894234	0.507006	1	0.999995
chrX.15596127.G.T	rs146598386	T	Severity	CAV	T	ACE2	605	Erectile dysfunction [ED]	genitourinary	1701	33952	3	0	0	1.06828	0.186132	1.20458	0.280529	0.507008	1	0.999995
chr17.35880776.C.T	rs2107538	T	Risk factor; Severity	FCP	T	CCL5	296.1	Bipolar	mental disorders	788	24216	3	0.0109888	51.0384	4.08483	0.0389765	1.03975	0.0587439	0.507011	1	0.999995
chrX.15596127.G.T	rs146598386	T	Severity	CAV	T	ACE2	497	Bronchitis	respiratory	709	29643	3	0	0	0.136839	-0.340281	0.71157	0.51286	0.507012	1	0.999995
chr3.157438240.A.G	rs1840680	AG genotype)	Protective	CAV	A	PTX3	783	Fever of unknown origin	symptoms	644	37089	3	0	0	1.33443	-0.0393754	0.96139	0.0593455	0.507014	1	0.999995
chr21.41473715.C.A	rs2298661	A	Protective	CAV-FE	A	TMPRSS2	782.6	Pallor and flushing	symptoms	209	34344	3	0.012684	26.6432	2.7264	-0.0852597	0.918274	0.128501	0.507014	1	0.999995
chr4.68840276.G.A	rs115162070	G	Severity	CAV	A	-	415	Pulmonary heart disease	circulatory system	745	37635	3	0.14349	66.1549	5.90928	-0.102547	0.902535	0.154558	0.507016	1	0.999995
chr3.38894643.C.T	rs33985936	T	Severity	CAV	T	SCN11A	796	Elevated prostate specific antigen [PSA]	genitourinary	626	35439	3	0	0	1.16147	-0.0517253	0.94959	0.0779599	0.507019	1	0.999995
chr12.47879112.A.G	rs2228570	AG genotype	Severity	CAV	A	VDR	382	Otalgia	sense organs	285	31687	3	0	0	0.0145998	-0.0630371	0.938909	0.0950092	0.50702	1	0.999995
chr20.1135233.C.T	rs141024057	T	Severity	CAV	T	PSMF1	280.1	Iron deficiency anemias, unspecified or not due to blood loss	hematopoietic	1517	23101	2	0	0	0.000594803	-0.492053	0.61137	0.741624	0.507023	1	0.999995
chr10.52771466.C.T	rs1800451	T	Potential functional effect on protein	FCP + IP	T	MBL2	427.1	Paroxysmal tachycardia, unspecified	circulatory system	697	29482	3	0.0198625	28.9202	2.81374	0.0647142	1.06685	0.0975379	0.507025	1	0.999995
chr12.8608014.A.G	rs11613792	A	Severity	CAV	G	AICDA	070.2	Viral hepatitis B	infectious diseases	407	26004	3	0.0415529	63.9826	5.55287	0.0554694	1.05704	0.0836048	0.507028	1	0.999995
chr17.9267091.C.T	rs34761447	C	Severity	CAV	T	STX8	585.33	Chronic Kidney Disease, Stage III	genitourinary	320	31696	3	0	0	0.914258	-0.144152	0.865756	0.217274	0.507037	1	0.999995
chr6.30887474.G.A	rs4618569	AG genotype	Severity	CAV	A	DDR1	751.21	Cystic kidney disease	congenital anomalies	105	38788	3	0	0	1.21404	-0.106071	0.899361	0.159878	0.507042	1	0.999995
chr2.195519781.A.G	rs74417002	G	Severity	CAV	G	-	614.5	Inflammatory disease of cervix, vagina, and vulva	genitourinary	870	36516	3	0.144378	69.6291	6.58524	-0.0857649	0.91781	0.129273	0.50705	1	0.999995
chr10.89010241.T.C	rs982764	T	Severity	CAV-FE	C	FAS	500	Lung disease due to external agents	respiratory	125	36597	3	0.189854	74.4643	7.83217	-0.0969918	0.907563	0.146197	0.507053	1	0.999995
chr7.22548762.C.T	rs13227460	T	Severity	CAV	T	STEAP1B	727.4	Ganglion and cyst of synovium, tendon, and bursa	musculoskeletal	143	28647	3	0	0	0.246493	0.108532	1.11464	0.163596	0.507062	1	0.999995
chr4.24511798.A.G	rs73246461	G	Severity	CAV	G	-	288.11	Neutropenia	hematopoietic	276	33552	3	0.00912909	8.32528	2.18163	0.078312	1.08146	0.118043	0.507063	1	0.999995
chr17.45714244.T.C	rs113661667	C	Risk factor	CAV-FE	C	LINC02210-CRHR1	765	Cervical radiculitis	symptoms	1081	31961	3	0.00410386	8.49761	2.18574	-0.0436391	0.957299	0.0657797	0.507067	1	0.999995
chr22.49281538.G.A	rs62220604	G	Severity	CAV	A	-	442.11	Abdominal aortic aneurysm	circulatory system	388	31940	3	0	0	0.0409165	0.0630058	1.06503	0.0949729	0.507069	1	0.999995
chr8.124324323.T.C	rs72711165	C	Severity	CAV-FE	C	TMEM65	110.11	Dermatophytosis of nail	infectious diseases	1906	31376	3	1.49882e-06	0	1.56358	0.076712	1.07973	0.115635	0.507077	1	0.999995
chr14.35401887.C.T	rs696	CC genotype	Severity	CAV	T	NFKBIA	564.1	Irritable Bowel Syndrome	digestive	388	21417	2	0	0	0.135522	-0.0498899	0.951334	0.0752054	0.507086	1	0.999995
chr3.38894643.C.T	rs33985936	T	Severity	CAV	T	SCN11A	228.1	Hemangioma of skin and subcutaneous tissue	neoplasms	316	28518	2	0	0	0.0808097	0.0627217	1.06473	0.0945497	0.507092	1	0.999995
chrX.15599938.A.G	rs2106809	G	Severity	CAV	G	ACE2	440.22	Atherosclerosis of native arteries of the extremities with intermittent claudication	circulatory system	233	33399	3	0	0	0.842137	-0.0916974	0.912381	0.138233	0.507105	1	0.999995
chr12.6845711.C.T	rs5443	T	protective	CAV	T	CDCA3	214.1	Lipoma of skin and subcutaneous tissue	neoplasms	133	28481	2	0.0789643	65.7084	2.91616	-0.0843077	0.919148	0.127094	0.507106	1	0.999995
chr10.52771482.G.A	rs5030737	A	Potential functional effect on protein	FCP + IP	A	MBL2	733.4	Aseptic necrosis of bone	musculoskeletal	171	32166	3	0	0	1.26972	-0.258728	0.772033	0.390032	0.507106	1	0.999995
chr15.60845514.G.A	rs17303202	A	Risk factor; Severity	CAV-FE	A	RORA	573.9	Abnormal serum enzyme levels	digestive	1233	32808	3	0.0031811	33.175	2.99289	0.0308466	1.03133	0.0465016	0.50711	1	0.999995
chr10.52771475.C.T	rs1800450	T	Severity	CAV	T	MBL2	197	Chemotherapy	neoplasms	1445	35215	3	0.0134586	50.774	4.0629	-0.041419	0.959427	0.0624406	0.507116	1	0.999995
chr17.8109899.C.T	rs151256885	T	Severity	CAV	T	ALOXE3	289.4	Lymphadenitis	hematopoietic	552	34280	3	0	0	0.962859	0.122245	1.13003	0.18429	0.50712	1	0.999995
chr4.106022043.T.C	rs11729561	T	Severity	CAV	C	-	381.11	Suppurative and unspecified otitis media	sense organs	185	35335	3	0	0	0.866017	-0.155504	0.855984	0.234436	0.507132	1	0.999995
chr1.169597075.C.T	rs6127	T	Severity in males	CAV	C	SELP	110.13	Dermatophytosis of the body	infectious diseases	330	31387	3	0.00148451	12.0388	2.27373	-0.0615144	0.940339	0.0927409	0.507143	1	0.999995
chr6.160731787.C.T	rs4252128	T	Potential functional effect on protein	FCP + IP	T	PLG	433.1	Occlusion and stenosis of precerebral arteries	circulatory system	670	35883	3	0	0	0.0447541	0.129238	1.13796	0.194846	0.507149	1	0.999995
chr6.31153649.G.A	rs143334143	A	Severity; Risk factor	CAV-FE	A	CCHCR1	306	Other mental disorder	mental disorders	752	24370	3	0.00603195	0	1.9378	0.061777	1.06373	0.0931418	0.507166	1	0.999995
chr4.44416575.T.C	rs35540967	C	Severity	CAV	C	KCTD8	619	Noninflammatory female genital disorders	genitourinary	2041	34406	3	3.67627e-06	32.922	2.9816	0.0488212	1.05003	0.0736084	0.507167	1	0.999995
chr1.206773552.T.C	rs1800896	C	Severity	FCP	C	IL10	707.3	Chronic ulcer of unspecified site	dermatologic	198	37779	3	0	0	0.345517	-0.0731896	0.929425	0.110349	0.507168	1	0.999995
chr3.149000300.G.T	rs76488148	T	Severity	CAV	T	GYG1	386.9	Dizziness and giddiness (Light-headedness and vertigo)	sense organs	2944	32675	3	0.0129827	59.7547	4.96953	-0.0327139	0.967815	0.0493237	0.50717	1	0.999995
chr6.41534945.A.C	rs1886814	C	Severity	CAV-FE	C	FOXP4-AS1	228.1	Hemangioma of skin and subcutaneous tissue	neoplasms	315	28402	2	0	0	0.594429	-0.132186	0.876178	0.199302	0.507174	1	0.999995
chr5.32750877.T.C	rs1173773	C	Protective	CAV	T	NPR3	362.9	Retinal edema	sense organs	115	7665	1	NA	NA	0	-0.0947315	0.909617	0.142831	0.507176	1	0.999995
chr9.133449836.G.A	rs139951127	A	Severity	CAV-FE	A	ADAMTS13	930	Allergic reaction to food	injuries & poisonings	665	23553	2	0	0	0.00141058	0.62634	1.87075	0.944382	0.507185	1	0.999995
chr17.31410594.G.A	rs178840	G	Severity	CAV	A	RAB11FIP4	707	Chronic ulcer of skin	dermatologic	156	11520	1	NA	NA	0	-0.0851578	0.918367	0.1284	0.507189	1	0.999995
chr1.214663607.G.A	rs143976001	A	Severity	CAV	A	CENPF	395	Heart valve disorders	circulatory system	958	23133	2	0	0	0.408194	0.415486	1.51511	0.62647	0.507192	1	0.999995
chr17.42362183.A.G	rs744166	G	Risk factor; Severity	CAV	A	STAT3	174.1	Breast cancer [female]	neoplasms	282	8697	1	NA	NA	0	0.0642846	1.0664	0.0969291	0.507194	1	0.999995
chr6.158608455.C.T	rs117665206	T	Severity	CAV	T	TMEM181	368.4	Visual field defects	sense organs	114	35474	3	0	0	0.0114102	0.467753	1.5964	0.705288	0.507197	1	0.999995
chrX.15602217.T.C	rs190509934	C	Protective	CAV	C	ACE2	496.21	Obstructive chronic bronchitis	respiratory	517	29655	3	0.26103	34.7555	3.06539	0.262121	1.29968	0.395234	0.5072	1	0.999995
chr12.112919388.G.A	rs10774671	A	Severity (A allele); Protective (G allele)	CAV-FE	A	OAS1	770	Myalgia and myositis unspecified	symptoms	136	9023	1	NA	NA	0	-0.083688	0.919718	0.126189	0.507204	1	0.999995
chrX.15600835.T.C	rs4646116	C	Risk factor	FCP + IP	C	ACE2	245.2	Chronic thyroiditis	endocrine/metabolic	901	31247	3	0	0	0.126106	-0.214719	0.806768	0.323765	0.507207	1	0.999995
chrX.15600835.T.C	rs4646116	C	Risk factor	FCP + IP	C	ACE2	245.21	Chronic lymphocytic thyroiditis	endocrine/metabolic	901	31247	3	0	0	0.126106	-0.214719	0.806768	0.323765	0.507207	1	0.999995
chr5.86011821.T.G	rs4424029	G	Severity	CAV	G	-	452	Other venous embolism and thrombosis	circulatory system	966	31737	3	0.00444384	33.0125	2.98563	-0.0336797	0.966881	0.0507843	0.507207	1	0.999995
chrX.12889539.C.G	rs3853839	G	Severity; Risk factor	CAV-FE	G	TLR7	155	Cancer of liver and intrahepatic bile duct	neoplasms	318	34487	3	0	0	0.914348	0.0763846	1.07938	0.115178	0.507211	1	0.999995
chr10.28606315.C.T	rs12773860	T	Severity	CAV	T	WAC	805	Fracture of vertebral column without mention of spinal cord injury	injuries & poisonings	114	26339	2	0	0	0.143209	0.142976	1.1537	0.215591	0.507212	1	0.999995
chr6.32623820.T.C	rs9271609	T	Severity	CAV	C	HLA-DQA1	420.3	Endocarditis	circulatory system	131	37743	3	0	0	0.612408	0.0924316	1.09684	0.139377	0.507217	1	0.999995
chr17.34252769.A.G	rs1024611	G	Risk factor	CAV	G	CCL2	619.5	Noninflammatory disorders of vulva and perineum	genitourinary	127	34496	3	0	0	0.764632	-0.0963312	0.908163	0.145258	0.507221	1	0.999995
chr11.114726432.A.T	rs1712779	T	Severity	CAV-FE	T	-	300.9	Posttraumatic stress disorder	mental disorders	509	24334	3	0	0	1.61467	-0.0478442	0.953282	0.0721458	0.507229	1	0.999995
chrX.15564175.T.C	rs41303171	C	Severity; Risk factor	CAV	C	ACE2	724.8	Other symptoms referable to back	musculoskeletal	251	33357	3	0	0	0.00170355	-0.666053	0.513732	1.00437	0.507231	1	0.999995
chr9.133251249.A.G	rs7849280	G	Protective	CAV	G	ABO	277.7	Dysmetabolic syndrome X	endocrine/metabolic	226	36709	3	0.00736735	9.50168	2.20999	-0.103403	0.901763	0.155926	0.507232	1	0.999995
chr21.41426103.C.A	rs17000900	A	Severity	CAV-FE	A	MX1	300.12	Agorophobia, social phobia, and panic disorder	mental disorders	583	24187	3	0	0	0.906159	-0.0581709	0.943489	0.0877186	0.507232	1	0.999995
chr21.41465921.C.T	rs62217525	C	Possible functional consequences	FCP + IP	T	TMPRSS2	442	Other aneurysm	circulatory system	857	32947	3	0	0	0.774238	-0.0885622	0.915246	0.133547	0.507233	1	0.999995
chr1.35908500.C.T	rs2765013	C	Severity	CAV	T	AGO1	275.53	Disorders of phosphorus metabolism	endocrine/metabolic	112	36510	3	0	0	0.077264	0.100522	1.10575	0.151582	0.507234	1	0.999995
chr5.132485305.G.A	rs17622656	A	Risk factor	FCP + IP	A	IRF1	427.3	Other specified cardiac dysrhythmias	circulatory system	535	29511	3	0	0	1.0159	-0.0521192	0.949216	0.0785934	0.507235	1	0.999995
chr10.51197961.C.A	rs7897633	A	Severity in European-Americans	CAV	C	PRKG1	427.1	Paroxysmal tachycardia, unspecified	circulatory system	701	29603	3	0	0	1.01422	0.0401998	1.04102	0.0606199	0.507237	1	0.999995
chr4.67910402.G.A	rs4860265	G	Possible functional consequences	FCP + IP	G	TMPRSS11A	729	Other disorders of soft tissues	musculoskeletal	1161	28680	3	0.0101555	59.8473	4.98099	0.0296439	1.03009	0.0447025	0.507243	1	0.999995
chr5.1211624.A.G	rs76067074	G	Severity	CAV-FE	G	SLC6A19	286.2	Encounter for long-term (current) use of anticoagulants	hematopoietic	541	35335	3	0.0511061	38.4984	3.25195	-0.118444	0.888301	0.178612	0.507244	1	0.999995
chr21.41508701.T.G	rs4283504	T	Possible functional consequences	FCP + IP	T	TMPRSS2	371	Inflammation of the eye	sense organs	780	32723	3	0	0	0.129562	-0.0630052	0.938939	0.0950112	0.507244	1	0.999995
chr12.112919388.G.A	rs10774671	A	Severity (A allele); Protective (G allele)	CAV-FE	G	OAS1	327.7	Sleep related movement disorders	neurological	246	22940	2	0.0365565	66.468	2.98222	-0.0636715	0.938313	0.0960171	0.50725	1	0.999995
chrX.15587729.C.T	rs4646140	T	Severity	CAV	T	ACE2	721.2	Spondylosis with myelopathy	musculoskeletal	239	33315	3	0.198214	18.9721	2.46829	-0.169852	0.84379	0.256139	0.507251	1	0.999995
chr6.18015216.C.T	rs140247774	T	Severity	CAV	T	-	433	Cerebrovascular disease	circulatory system	2173	35607	3	0	0	1.10669	-0.0644502	0.937583	0.0971922	0.507253	1	0.999995
chr17.35880776.C.T	rs2107538	T	Risk factor; Severity	FCP	T	CCL5	272.11	Hypercholesterolemia	endocrine/metabolic	4803	22935	3	0	0	1.62314	-0.0186008	0.981571	0.0280505	0.507254	1	0.999995
chr6.31153649.G.A	rs143334143	A	Severity; Risk factor	CAV-FE	A	CCHCR1	724.1	Disorders of sacrum	musculoskeletal	402	33364	3	0	0	1.09503	0.0807731	1.08412	0.121812	0.50727	1	0.999995
chrX.15564667.C.T	rs2074192	T	Severity (T allele); Severity for males > 50 y.o (T allele); Protective (C allele); Protective (CT genotype)	CAV	T	ACE2	368.9	Subjective visual disturbances	sense organs	258	35157	3	0	0	1.50206	0.0665632	1.06883	0.100387	0.507288	1	0.999995
chrX.15599938.A.G	rs2106809	G	Severity	CAV	G	ACE2	577.2	Chronic pancreatitis	digestive	115	38688	3	0	0	0.333773	0.119438	1.12686	0.18013	0.507288	1	0.999995
chr11.114726432.A.T	rs1712779	T	Severity	CAV-FE	T	-	555.1	Regional enteritis	digestive	565	28364	3	0.0713625	70.8806	6.86828	0.0441475	1.04514	0.0665811	0.50729	1	0.999995
chr11.34482745.G.A	rs61882275	G	Severity	CAV	A	ELF5	592	Cystitis and urethritis	genitourinary	759	31812	3	0.000959596	9.99192	2.22202	0.0368571	1.03754	0.0555866	0.507294	1	0.999995
chr1.46309111.A.G	rs41292543	G	Severity	CAV-FE	G	UQCRH	172.11	Melanomas of skin	neoplasms	121	27871	2	0	0	0.0646221	-0.149606	0.861047	0.225632	0.507296	1	0.999995
chr12.47844974.A.G	rs731236	AG and AA genotype	Severity	CAV	G	VDR	395.1	Nonrheumatic mitral valve disorders	circulatory system	851	34849	3	0	0	0.15301	-0.0351526	0.965458	0.0530162	0.507296	1	0.999995
chr13.41746691.T.A	rs10507497	A	Severity	CAV-FE	A	VWA8	295.3	Psychosis	mental disorders	144	15188	2	0.00543098	11.2283	1.12648	0.091636	1.09597	0.138204	0.507301	1	0.999995
chr1.109740350.G.T	rs1332018	T	Risk factor; Severity	CAV	G	GSTM3	785	Abdominal pain	symptoms	6246	26787	3	0.000190582	28.954	2.81508	-0.0152972	0.984819	0.0230712	0.507304	1	0.999995
chr3.148742201.A.C	rs5186	C	Severity	CAV	C	AGTR1	372	Disorders of conjunctiva	sense organs	267	33648	3	0	0	0.160734	0.0744493	1.07729	0.112285	0.507304	1	0.999995
chr17.49863303.C.T	rs77534576	T	Severity	CAV	T	-	727.4	Ganglion and cyst of synovium, tendon, and bursa	musculoskeletal	145	29367	3	0.569188	28.4284	2.7944	0.262899	1.3007	0.39651	0.50731	1	0.999995
chr2.196087686.G.A	rs2176724	A	Severity	CAV	A	-	241.1	Nontoxic uninodular goiter	endocrine/metabolic	1440	31182	3	0	0	0.0667779	-0.0336996	0.966862	0.0508284	0.507325	1	0.999995
chr1.173115604.T.G	rs17300100	G	Severity	CAV	G	-	355.1	Chronic pain syndrome	neurological	598	34728	3	0	0	0.232839	-0.0857386	0.917834	0.129321	0.507336	1	0.999995
chr1.156125675.T.C	rs581342	C	Severity	CAV	C	LMNA	588.2	Secondary hyperparathyroidism (of renal origin)	genitourinary	292	24758	2	0	0	0.864082	0.0779946	1.08112	0.117641	0.50734	1	0.999995
chr10.52771475.C.T	rs1800450	T	Severity	CAV	T	MBL2	741.4	Joint effusions	musculoskeletal	333	35748	3	0.0958443	61.9906	5.26185	0.0837986	1.08741	0.126396	0.507341	1	0.999995
chr2.127137039.A.G	rs744373	G	Severity	CAV	G	-	979	Adverse drug events and drug allergies	injuries & poisonings	182	36968	3	0	0	0.252907	0.0722242	1.0749	0.108938	0.507342	1	0.999995
chr16.3500977.C.G	rs2301762	G	Severity	CAV	G	CLUAP1	174.1	Breast cancer [female]	neoplasms	1178	35631	3	1.08628e-06	0	1.49899	-0.0766608	0.926204	0.115631	0.507344	1	0.999995
chr14.55263686.C.T	rs10140801	T	Severity	CAV-FE	C	FBXO34-AS1	743.1	Osteoporosis	musculoskeletal	400	8541	1	NA	NA	0	-0.0723234	0.93023	0.10909	0.507348	1	0.999995
chr14.74952741.A.G	rs2268616	G	Risk factor	CAV	G	PGF	618.1	Prolapse of vaginal walls	genitourinary	200	37997	3	0	0	0.570986	-0.151483	0.859433	0.228491	0.50735	1	0.999995
chr22.41925447.G.A	rs61756766	A	Severity	CAV	A	TNFRSF13C	595	Hydronephrosis	genitourinary	209	37213	3	0	0	0.00496595	0.301465	1.35184	0.454726	0.507356	1	0.999995
chr9.21206606.C.G	rs28368148	G	Severity	CAV-FE	G	IFNA10	172.21	Basal cell carcinoma	neoplasms	274	27812	2	0	0	0.317422	0.280816	1.32421	0.423581	0.507358	1	0.999995
chrX.15564667.C.T	rs2074192	T	Severity (T allele); Severity for males > 50 y.o (T allele); Protective (C allele); Protective (CT genotype)	CAV	T	ACE2	394.2	Mitral valve disease	circulatory system	358	34574	3	0.010249	22.519	2.58128	0.0583497	1.06009	0.0880151	0.507361	1	0.999995
chr17.34252769.A.G	rs1024611	G	Risk factor	CAV	G	CCL2	360	Disorders of the globe	sense organs	116	34016	3	0.0762911	49.3877	3.95161	-0.105581	0.899801	0.159261	0.507365	1	0.999995
chr5.86011821.T.G	rs4424029	G	Severity	CAV	G	-	261.4	Vitamin D deficiency	endocrine/metabolic	8603	25042	3	0.00334997	74.6627	7.89351	0.012898	1.01298	0.0194557	0.507366	1	0.999995
chr7.22728630.G.T	rs2066992	T	Protective	CAV-FE	T	IL6	738	Other acquired musculoskeletal deformity	musculoskeletal	286	35979	3	0	0	0.321799	0.0903038	1.09451	0.136216	0.507366	1	0.999995
chr14.55263686.C.T	rs10140801	T	Severity	CAV-FE	T	FBXO34-AS1	509	Respiratory failure, insufficiency, arrest	respiratory	175	27726	2	0	0	0.373491	-0.0740821	0.928595	0.111749	0.507374	1	0.999995
chr22.49281538.G.A	rs62220604	G	Severity	CAV	A	-	701.2	Scar conditions and fibrosis of skin	dermatologic	205	34458	3	0	0	0.295034	-0.0840416	0.919393	0.126776	0.507384	1	0.999995
chr16.57636629.G.A	rs7499679	A	Severity	CAV	A	ADGRG1	315	Develomental delays and disorders	mental disorders	134	37785	3	0	0	1.25424	0.0896985	1.09384	0.135309	0.507386	1	0.999995
chr3.101705614.T.C	rs11919389	C	Risk factor	CAV	C	PDCL3P4	362.29	Macular degeneration (senile) of retina NOS	sense organs	230	33573	3	0	0	1.09627	0.0686752	1.07109	0.103599	0.507399	1	0.999995
chr2.191909428.G.A	rs147509469	A	Risk factor for females	CAV	A	CAVIN2-AS1	253	Disorders of the pituitary gland and its hypothalamic control	endocrine/metabolic	389	35061	3	0	0	0.91471	0.175761	1.19215	0.265144	0.507401	1	0.999995
chrX.15600857.A.G	rs73635825	G	Risk factor*Conflicting; Protective*Conflicting	FCP + IP	G	ACE2	295.1	Schizophrenia	mental disorders	441	15238	2	0	0	0.00168073	0.693301	2.00031	1.04589	0.507405	1	0.999995
chr2.45584979.T.C	-	HLA-A*02:02	Protective	IP	T	HLA-A	504	Other alveolar and parietoalveolar pneumonopathy	respiratory	103	8879	1	NA	NA	0	0.0967224	1.10155	0.145912	0.507406	1	0.999995
chr2.216660263.A.C	rs2270360	A	Severity	CAV	C	IGFBP2	225	Benign neoplasm of brain and other parts of nervous system	neoplasms	163	35665	3	0	0	0.288741	0.092169	1.09655	0.139044	0.507408	1	0.999995
chr7.117611595.T.G	rs150212784	G	Severity	CAV	G	CFTR	573.7	Abnormal results of function study of liver	digestive	623	24752	2	0	0	0.073812	0.394658	1.48388	0.595386	0.50742	1	0.999995
chr3.148742201.A.C	rs5186	C	Severity	CAV	C	AGTR1	585.33	Chronic Kidney Disease, Stage III	genitourinary	322	32091	3	0	0	1.10913	0.0732297	1.07598	0.110477	0.507426	1	0.999995
chrX.12885540.A.T	rs179008	T	Severity; Risk factor	CAV	T	TLR7	707.3	Chronic ulcer of unspecified site	dermatologic	196	36655	3	0	0	0.0149273	0.103043	1.10854	0.155455	0.507428	1	0.999995
chr14.55263686.C.T	rs10140801	T	Severity	CAV-FE	C	FBXO34-AS1	197	Chemotherapy	neoplasms	407	8405	1	NA	NA	0	0.0669091	1.0692	0.100944	0.507436	1	0.999995
chr11.320836.C.T	rs34481144	T	Severity	CAV	T	IFITM3	464	Acute sinusitis	respiratory	507	27134	3	0	0	0.217612	-0.0519923	0.949336	0.0784401	0.507441	1	0.999995
chr14.94566450.G.A	rs2093266	A	Risk factor for acute kidney injury	CAV	A	SERPINA4	798	Malaise and fatigue	symptoms	4060	30441	3	0	0	1.68482	-0.0224846	0.977766	0.0339224	0.507442	1	0.999995
chr2.6013310.G.A	rs73910904	A	Risk factor	CAV	A	-	496.3	Bronchiectasis	respiratory	276	29636	3	0	0	0.491844	-0.224916	0.798584	0.339329	0.507443	1	0.999995
chr11.14893332.A.G	rs10741657	G	Severity	CAV	A	CYP2R1	771.1	Swelling of limb	symptoms	1161	34840	3	0.000365824	28.1295	2.78278	0.0313064	1.0318	0.0472325	0.507449	1	0.999995
chr8.73355963.T.C	rs2010843	C	Severity	CAV	T	RDH10-AS1	172.2	Other non-epithelial cancer of skin	neoplasms	426	11827	1	NA	NA	0	-0.0470358	0.954053	0.0709641	0.507451	1	0.999995
chr1.35908500.C.T	rs2765013	C	Severity	CAV	T	AGO1	605	Erectile dysfunction [ED]	genitourinary	1667	33238	3	7.08494e-06	0	1.75352	0.0301958	1.03066	0.0455572	0.507451	1	0.999995
chr13.22495675.AG.A	rs10714879	A	Severity	CAV	AG	-	638	NA	NA	255	28959	2	0	0	0.0807595	0.0682029	1.07058	0.1029	0.507454	1	0.999995
chr1.3081749.G.A	rs12745140	A	Severity	CAV	A	PRDM16	401	Hypertension	circulatory system	15384	21545	3	0	0	0.432932	0.0259707	1.02631	0.0391829	0.507454	1	0.999995
chr12.6845711.C.T	rs5443	T	protective	CAV	C	CDCA3	578.2	Blood in stool	digestive	107	8215	1	NA	NA	0	-0.11162	0.894384	0.168409	0.507466	1	0.999995
chr5.124614711.G.T	rs4240376	G	Severity	CAV	T	-	442.11	Abdominal aortic aneurysm	circulatory system	413	33374	3	0	0	0.150826	0.0592501	1.06104	0.0893952	0.507466	1	0.999995
chr4.67963489.G.A	rs6552134	G	Possible functional consequences	FCP + IP	A	TMPRSS11A	512.7	Shortness of breath	respiratory	1816	5072	1	NA	NA	0	-0.0331896	0.967355	0.0500763	0.507471	1	0.999995
chr5.180810828.C.T	rs113791144	T	Severity	CAV	T	-	241.1	Nontoxic uninodular goiter	endocrine/metabolic	1442	31223	3	0	0	0.659718	-0.0507791	0.950489	0.076616	0.507475	1	0.999995
chr10.104263031.C.A	rs4925	A	Protective for neurological complications of long COVID	CAV	A	GSTO1	585.33	Chronic Kidney Disease, Stage III	genitourinary	322	32092	3	0	0	0.464162	0.0687003	1.07112	0.103656	0.507476	1	0.999995
chr5.131995059.C.T	rs56162149	T	Severity	CAV-FE	C	ACSL6	427.2	Atrial fibrillation and flutter	circulatory system	344	6667	1	NA	NA	0	0.0628561	1.06487	0.0948384	0.507478	1	0.999995
chr11.611919.C.G	rs702966	C	Severity in African-Americans	CAV	G	PHRF1	627	Menopausal and postmenopausal disorders	genitourinary	1295	24003	2	0	0	0.00230132	0.0291235	1.02955	0.0439424	0.50748	1	0.999995
chr19.50379362.T.C	rs1405655	C	Severity	CAV-FE	C	NR1H2	1013	NA	NA	180	29257	2	0	0	0.0265137	0.0727331	1.07544	0.109742	0.507482	1	0.999995
chr4.67964168.T.A	rs720009	A	Possible functional consequences	FCP + IP	A	TMPRSS11A	619.4	Noninflammatory disorders of vagina	genitourinary	1013	34336	3	2.15298e-06	20.1677	2.50525	-0.0608312	0.940982	0.0917843	0.507483	1	0.999995
chr5.142872984.C.T	rs10039856	C	Severity	CAV	T	ARHGAP26	110	Dermatophytosis / Dermatomycosis	infectious diseases	2905	31155	3	0	0	1.39031	0.0224113	1.02266	0.0338153	0.507486	1	0.999995
chr17.34252769.A.G	rs1024611	G	Risk factor	CAV	G	CCL2	249	Secondary diabetes mellitus	endocrine/metabolic	1239	26897	3	0	0	0.439135	0.0317921	1.0323	0.0479699	0.507491	1	0.999995
chr9.117713024.A.G	rs4986790	G	Severity	CAV	G	TLR4	250.2	Type 2 diabetes	endocrine/metabolic	8125	26960	3	0	0	1.60228	0.0269837	1.02735	0.040715	0.507493	1	0.999995
chr7.117642566.G.A	rs77010898	A	Severity	CAV	A	CFTR	496.3	Bronchiectasis	respiratory	239	22693	2	0	0	0.000254472	0.492283	1.63605	0.742798	0.507497	1	0.999995
chrX.12889539.C.G	rs3853839	G	Severity; Risk factor	CAV-FE	G	TLR7	270.32	Paraproteinemia	endocrine/metabolic	247	34346	3	0	0	0.253781	-0.0841766	0.919269	0.127015	0.507503	1	0.999995
chr4.5820150.T.C	rs3774881	T	Severity	CAV	T	CRMP1	306	Other mental disorder	mental disorders	187	4724	1	NA	NA	0	-0.0808737	0.92231	0.122033	0.507511	1	0.999995
chr7.117611595.T.G	rs150212784	G	Severity	CAV	G	CFTR	495	Asthma	respiratory	4052	22685	2	0	0	0.00404085	-0.208868	0.811502	0.315172	0.507514	1	0.999995
chr6.105878879.T.A	rs9386484	T	Severity	CAV	A	-	705.8	Hyperhidrosis	dermatologic	190	27553	3	2.45645e-06	0	1.91277	0.0735097	1.07628	0.110923	0.507518	1	0.999995
chr16.16924042.C.A	rs1453512	A	Severity	CAV	C	-	599.8	Other symptoms involving urinary system	genitourinary	257	28557	3	0	0	0.278303	0.0673607	1.06968	0.101646	0.507522	1	0.999995
chr18.6461231.C.G	rs11659676	G	Severity	CAV-FE	G	RPL6P27	531.4	Peptic ulcer, site unspecified	digestive	212	28195	2	0.0256948	44.7749	1.81077	0.0652114	1.06738	0.0984025	0.507523	1	0.999995
chr15.34253720.A.G	rs2705343	G	Severity	CAV-FE	G	SLC12A6	250.22	Type 2 diabetes with renal manifestations	endocrine/metabolic	1553	26336	3	0.0274375	70.4693	6.77262	0.0354556	1.03609	0.0535017	0.507523	1	0.999995
chr14.94566450.G.A	rs2093266	A	Risk factor for acute kidney injury	CAV	A	SERPINA4	615	Endometriosis	genitourinary	154	36427	3	0	0	0.0126828	0.103583	1.10914	0.156306	0.507527	1	0.999995
chr5.131995059.C.T	rs56162149	T	Severity	CAV-FE	C	ACSL6	475.9	Postnasal drip	respiratory	206	5977	1	NA	NA	0	-0.0795563	0.923526	0.12005	0.507527	1	0.999995
chr10.52771482.G.A	rs5030737	A	Potential functional effect on protein	FCP + IP	A	MBL2	153.3	Malignant neoplasm of rectum, rectosigmoid junction, and anus	neoplasms	726	34594	3	0.210115	76.7801	8.61331	0.0929843	1.09744	0.140314	0.507529	1	0.999995
chr10.52771466.C.T	rs1800451	T	Potential functional effect on protein	FCP + IP	T	MBL2	465.2	Acute pharyngitis	respiratory	1257	28261	3	0.071508	72.687	7.32251	-0.0489401	0.952238	0.0738513	0.507533	1	0.999995
chr17.31410594.G.A	rs178840	G	Severity	CAV	A	RAB11FIP4	374	Other disorders of eyelids	sense organs	108	10538	1	NA	NA	0	0.0988353	1.10388	0.149146	0.507538	1	0.999995
chr1.205208489.G.A	rs11240388	G	Severity	CAV-FE	A	DSTYK	259	Other endocrine disorders	endocrine/metabolic	106	23133	2	0.427377	79.1694	4.80062	-0.109629	0.896166	0.165435	0.50754	1	0.999995
chr2.191909428.G.A	rs147509469	A	Risk factor for females	CAV	A	CAVIN2-AS1	155	Cancer of liver and intrahepatic bile duct	neoplasms	326	36684	3	0	0	0.0733916	0.206588	1.22948	0.311751	0.507541	1	0.999995
chr15.33615902.C.T	rs12593288	C	Severity	CAV	T	RYR3	642	Hypertension complicating pregnancy, childbirth, and the puerperium	pregnancy complications	162	38665	3	0.150097	55.549	4.49933	0.119215	1.12661	0.179903	0.507547	1	0.999995
chr7.107967457.C.T	rs2237698	T	Severity	CAV	T	LAMB1	172.2	Other non-epithelial cancer of skin	neoplasms	525	27783	2	0	0	0.642889	0.0594369	1.06124	0.0896942	0.507547	1	0.999995
chr6.105878879.T.A	rs9386484	T	Severity	CAV	A	-	727	Other disorders of synovium, tendon, and bursa	musculoskeletal	1205	24295	3	0.001459	12.0926	2.27512	0.0304845	1.03095	0.0460032	0.507548	1	0.999995
chrX.15564142.G.A	rs147311723	A	Severity	CAV	A	ACE2	300.11	Generalized anxiety disorder	mental disorders	1126	24368	3	0	0	0.537868	-0.260812	0.770425	0.393585	0.507549	1	0.999995
chr11.320836.C.T	rs34481144	T	Severity	CAV	T	IFITM3	514.1	Abnormal results of function study of pulmonary system	respiratory	101	34756	3	0	0	0.0674439	0.114939	1.1218	0.173455	0.507559	1	0.999995
chr2.136948486.A.G	rs7605851	G	Severity	CAV-FE	G	THSD7B	473.3	Paralysis/spasm of vocal cords or larynx	respiratory	115	26601	3	0.0142161	0	1.8976	0.14516	1.15622	0.219063	0.507562	1	0.999995
chr19.52830722.G.A	rs10411226	G	Severity	CAV	G	ZNF28	555.21	Ulcerative colitis (chronic)	digestive	232	23562	3	5.57624e-07	52.2061	4.18463	-0.0702127	0.932196	0.10596	0.507563	1	0.999995
chr4.71742666.T.G	rs2282679	G	Severity	CAV	G	GC	242.1	Graves' disease	endocrine/metabolic	458	31252	3	0.00534536	0	1.83466	-0.0591058	0.942607	0.0891994	0.50757	1	0.999995
chr1.173115604.T.G	rs17300100	G	Severity	CAV	G	-	627.2	Symptomatic menopause	genitourinary	625	30778	3	0	0	0.19236	-0.0810581	0.92214	0.122331	0.507577	1	0.999995
chr16.85959043.C.T	rs12444486	C	Severity in African-Americans	CAV	C	-	773	NA	NA	4361	27739	3	0	0	1.41227	-0.016486	0.983649	0.0248802	0.507578	1	0.999995
chr10.104263031.C.A	rs4925	A	Protective for neurological complications of long COVID	CAV	A	GSTO1	041.8	H. pylori	infectious diseases	241	23271	2	0	0	0.121066	0.0797542	1.08302	0.120363	0.507579	1	0.999995
chr14.76832814.C.CT	rs34279101	CT	Severity	CAV	CT	LRRC74A	306	Other mental disorder	mental disorders	744	24041	3	0	0	1.04342	0.0466756	1.04778	0.0704419	0.507579	1	0.999995
chr2.195994321.C.T	rs191631470	T	Severity	CAV	T	DNAH7	209	Neuroendocrine tumors	neoplasms	191	39016	3	0	0	0.360401	0.391675	1.47946	0.59111	0.507581	1	0.999995
chr4.143996657.T.C	rs6840234	C	Protective	FCP + IP	T	GYPB	792.1	Papanicolaou smear of cervix or vagina with atypical squamous cells	genitourinary	292	27062	3	0.0562569	65.6806	5.82761	0.0579733	1.05969	0.0874929	0.507583	1	0.999995
chr8.124324323.T.C	rs72711165	C	Severity	CAV-FE	C	TMEM65	271.3	Intestinal disaccharidase deficiencies and disaccharide malabsorption	endocrine/metabolic	4262	33364	3	0	0	0.342497	0.0524987	1.0539	0.0792312	0.507586	1	0.999995
chr1.12207235.C.T	rs3397	T	Severity	CAV-FE	T	TNFRSF1B	475.9	Postnasal drip	respiratory	199	5314	1	NA	NA	0	-0.0892709	0.914598	0.134728	0.507587	1	0.999995
chr12.52726315.TC.T	rs5798227	T	Risk factor	CAV	TC	-	189.2	Cancer of bladder	neoplasms	144	38937	3	0	0	1.00227	-0.144661	0.865316	0.218325	0.50759	1	0.999995
chr22.41925447.G.A	rs61756766	A	Severity	CAV	A	TNFRSF13C	721.1	Spondylosis without myelopathy	musculoskeletal	2117	33363	3	2.16355e-07	16.2585	2.3883	-0.117458	0.889178	0.17727	0.507592	1	0.999995
chr1.109740350.G.T	rs1332018	T	Risk factor; Severity	CAV	G	GSTM3	550	Abdominal hernia	digestive	1988	36479	3	0.000589377	17.3411	2.41958	-0.0238785	0.976404	0.0360381	0.507592	1	0.999995
chr2.136948486.A.G	rs7605851	G	Severity	CAV-FE	G	THSD7B	300.9	Posttraumatic stress disorder	mental disorders	506	24270	3	0	0	1.28256	-0.0705897	0.931844	0.106536	0.507593	1	0.999995
chr16.78590128.A.G	rs72803978	A	Severity	CAV	G	WWOX	401.2	Hypertensive heart and/or renal disease	circulatory system	481	21882	3	0	0	1.34056	0.135537	1.14515	0.204558	0.507596	1	0.999995
chr15.34253720.A.G	rs2705343	G	Severity	CAV-FE	G	SLC12A6	250.7	Diabetic retinopathy	endocrine/metabolic	633	32950	3	0.0904947	76.6069	8.54954	0.0535354	1.05499	0.080798	0.507598	1	0.999995
chr11.611919.C.G	rs702966	C	Severity in African-Americans	CAV	C	PHRF1	789	Nausea and vomiting	symptoms	482	8385	1	NA	NA	0	0.0445563	1.04556	0.0672467	0.5076	1	0.999995
chr17.34252769.A.G	rs1024611	G	Risk factor	CAV	G	CCL2	452.2	Deep vein thrombosis [DVT]	circulatory system	770	31933	3	0.0187742	61.5164	5.19702	0.0397231	1.04052	0.0599528	0.507604	1	0.999995
chr1.12207235.C.T	rs3397	T	Severity	CAV-FE	T	TNFRSF1B	585.34	Chronic Kidney Disease, Stage IV	genitourinary	304	6039	1	NA	NA	0	0.0720487	1.07471	0.108747	0.507627	1	0.999995
chr15.60845514.G.A	rs17303202	A	Risk factor; Severity	CAV-FE	A	RORA	418.1	Precordial pain	circulatory system	364	29323	3	0.078636	66.0811	5.89642	0.0569043	1.05855	0.0858892	0.507631	1	0.999995
chr10.43519603.G.T	rs10793436	G	Severity	CAV	T	-	654	Other and unspecified complications of birth; puerperium affecting management of mother	pregnancy complications	342	26999	2	0	0	0.0801529	0.0539421	1.05542	0.0814189	0.507634	1	0.999995
chr8.73355963.T.C	rs2010843	C	Severity	CAV	C	RDH10-AS1	327.7	Sleep related movement disorders	neurological	185	19468	2	0	0	0.48597	-0.0817057	0.921543	0.123325	0.507636	1	0.999995
chr21.41465921.C.T	rs62217525	C	Possible functional consequences	FCP + IP	T	TMPRSS2	198.1	Secondary malignancy of lymph nodes	neoplasms	109	34774	3	0	0	0.319689	0.248032	1.2815	0.374376	0.507638	1	0.999995
chr5.77379593.G.A	rs7715119	A	Severity	CAV-FE	A	PDE8B	394.2	Mitral valve disease	circulatory system	362	34539	3	0	0	0.558797	-0.075103	0.927648	0.11336	0.50764	1	0.999995
chr12.47902438.G.T	rs11574024	T	Severity	CAV	T	VDR	571.81	Portal hypertension	digestive	152	32762	3	0.283615	35.0828	3.08085	-0.210119	0.810488	0.317153	0.507642	1	0.999995
chr19.24134099.G.A	rs10407383	A	Severity	CAV-FE	A	ZNF254	172	Skin cancer	neoplasms	677	37183	3	0	0	0.861111	-0.0491859	0.952004	0.0742414	0.507642	1	0.999995
chr2.195499753.A.C	rs73060484	C	Severity	CAV	C	-	619.4	Noninflammatory disorders of vagina	genitourinary	1012	34294	3	0	0	0.240114	-0.0472646	0.953835	0.071342	0.507646	1	0.999995
chr22.24011037.T.C	rs11090305	C	Severity	CAV	C	-	260.2	severe protein-calorie malnutrition	endocrine/metabolic	134	23582	3	0.0596385	50.3113	4.02506	0.0913513	1.09565	0.137888	0.507648	1	0.999995
chr11.88824823.A.G	rs10831496	G	Severity	CAV-FE	A	GRM5	355.1	Chronic pain syndrome	neurological	497	22914	2	0.0157594	56.6844	2.30864	0.0479702	1.04914	0.0724078	0.50765	1	0.999995
chr21.41465921.C.T	rs62217525	C	Possible functional consequences	FCP + IP	T	TMPRSS2	350	Abnormal movement	neurological	3326	33019	3	0.01645	38.2284	3.23773	-0.0510721	0.95021	0.0770905	0.507654	1	0.999995
chr13.41746691.T.A	rs10507497	A	Severity	CAV-FE	A	VWA8	209	Neuroendocrine tumors	neoplasms	192	38962	3	0	0	0.273574	0.0803644	1.08368	0.121306	0.507656	1	0.999995
chr7.22728630.G.T	rs2066992	T	Protective	CAV-FE	T	IL6	300.4	Dysthymic disorder	mental disorders	612	24314	3	0	0	0.458057	0.0624729	1.06447	0.0942999	0.507657	1	0.999995
chr1.173115604.T.G	rs17300100	G	Severity	CAV	G	-	288	Diseases of white blood cells	hematopoietic	462	33922	3	0	0	0.488193	0.0848179	1.08852	0.12803	0.50766	1	0.999995
chr5.96909661.C.T	rs150892504	T	Severity	CAV	T	ERAP2	619	Noninflammatory female genital disorders	genitourinary	2056	34555	3	0	0	0.460535	-0.22941	0.795003	0.346288	0.507661	1	0.999995
chr17.49863303.C.T	rs77534576	T	Severity	CAV	T	-	367.9	Blindness and low vision	sense organs	307	34645	3	0.0193503	0	1.13027	0.159496	1.17292	0.240756	0.507663	1	0.999995
chr2.162267541.C.T	rs1990760	T	Risk factor; Severity	CAV	C	IFIH1	577	Diseases of pancreas	digestive	152	13100	1	NA	NA	0	0.0786361	1.08181	0.1187	0.507666	1	0.999995
chr3.157438240.A.G	rs1840680	AG genotype)	Protective	CAV	A	PTX3	525	Other diseases of the teeth and supporting structures	digestive	218	36761	3	0.0510277	58.0906	4.7722	0.0680611	1.07043	0.102738	0.507667	1	0.999995
chr2.181488719.A.C	rs2034831	C	Severity	CAV	C	ITGA4	840	Sprains and strains	injuries & poisonings	413	36233	3	0.0926559	48.9181	3.91528	-0.116743	0.889814	0.176223	0.507668	1	0.999995
chrX.15581240.G.A	rs147464721	A	Severity	CAV	A	ACE2	743	Osteoporosis, osteopenia and pathological fracture	musculoskeletal	2658	34783	3	0	0	0.00628561	-0.241719	0.785277	0.364879	0.507674	1	0.999995
chr7.54580201.A.C	rs622568	C	Severity; Risk factor	CAV-FE	C	-	367.4	NA	NA	532	37362	3	0.00284981	5.37126	2.11352	0.0477777	1.04894	0.0721215	0.507676	1	0.999995
chr1.205208489.G.A	rs11240388	G	Severity	CAV-FE	A	DSTYK	747	Cardiac and circulatory congenital anomalies	congenital anomalies	248	25556	2	0	0	0.00296164	-0.066206	0.935938	0.0999404	0.50768	1	0.999995
chr6.52200448.A.G	rs13192246	G	Severity	CAV	A	-	442	Other aneurysm	circulatory system	714	25088	2	0	0	0.115701	-0.0416586	0.959197	0.0628867	0.50769	1	0.999995
chr10.52340585.A.T	rs1441121	T	Severity	CAV	A	-	172.1	Melanomas of skin, dx or hx	neoplasms	131	26756	2	0	0	0.877753	0.0857113	1.08949	0.129389	0.507696	1	0.999995
chr9.3320390.C.A	rs72699049	A	Severity	CAV	A	RFX3	426.92	Cardiac defibrillator in situ	circulatory system	419	29513	3	0	0	0.752886	0.131991	1.1411	0.199256	0.507703	1	0.999995
chrX.12885540.A.T	rs179008	T	Severity; Risk factor	CAV	T	TLR7	215	Other benign neoplasm of connective and other soft tissue	neoplasms	445	36341	3	0	0	1.28689	0.0632776	1.06532	0.0955281	0.507716	1	0.999995
chr10.43519603.G.T	rs10793436	G	Severity	CAV	T	-	727	Other disorders of synovium, tendon, and bursa	musculoskeletal	967	20783	2	0.00289279	33.4529	1.50269	-0.0320761	0.968433	0.0484253	0.507725	1	0.999995
chr7.22728630.G.T	rs2066992	T	Protective	CAV-FE	T	IL6	625	Pain and other symptoms associated with female genital organs	genitourinary	137	37645	3	0	0	0.771612	0.125315	1.13351	0.189189	0.507728	1	0.999995
chrX.15581269.T.C	rs138390800	C	May destabilize ACE2 protein structure	FCP + IP	C	ACE2	573.9	Abnormal serum enzyme levels	digestive	1236	32887	3	0	0	0.108349	-0.476022	0.62125	0.718664	0.507733	1	0.999995
chr2.167953627.G.A	rs7595310	A	Severity	CAV-FE	G	STK39	496.1	Emphysema	respiratory	230	6812	1	NA	NA	0	-0.0739916	0.92868	0.111708	0.507736	1	0.999995
chr3.61768231.T.A	rs672699	A	Severity	CAV	T	PTPRG	244.1	Secondary hypothyroidism	endocrine/metabolic	929	31065	3	0	0	0.31312	-0.0354393	0.965181	0.0535049	0.507743	1	0.999995
chr11.88436431.C.T	rs72953026	T	Severity	CAV-FE	T	-	530.13	Barrett's esophagus	digestive	289	28063	3	0.0678425	32.5946	2.96712	-0.0793963	0.923674	0.119871	0.507747	1	0.999995
chr6.52200448.A.G	rs13192246	G	Severity	CAV	G	-	772.2	Spasm of muscle	symptoms	198	8511	1	NA	NA	0	-0.0893644	0.914512	0.134921	0.507748	1	0.999995
chrX.15596127.G.T	rs146598386	T	Severity	CAV	T	ACE2	411.3	Angina pectoris	circulatory system	1077	33151	3	0.176639	13.2203	2.30469	0.240293	1.27162	0.362799	0.50776	1	0.999995
chr2.167953627.G.A	rs7595310	A	Severity	CAV-FE	A	STK39	627.1	Postmenopausal bleeding	genitourinary	360	23661	2	0	0	0.924072	0.0574503	1.05913	0.0867406	0.507764	1	0.999995
chr6.12216733.A.G	rs10755709	A	Severity	CAV	G	-	245	Thyroiditis	endocrine/metabolic	913	29910	3	0	0	0.151513	0.0343385	1.03493	0.0518466	0.507773	1	0.999995
chr4.44416575.T.C	rs35540967	C	Severity	CAV	C	KCTD8	938	Dermatitis due to solar radiation	dermatologic	119	23409	2	0	0	0.560277	0.148999	1.16067	0.224971	0.507776	1	0.999995
chrX.15566297.A.G	rs4646179	G	Severity	CAV	G	ACE2	579	Other symptoms involving abdomen and pelvis	digestive	281	34253	3	0	0	0.0150718	0.167173	1.18196	0.252411	0.507776	1	0.999995
chr6.41534945.A.C	rs1886814	C	Severity	CAV-FE	C	FOXP4-AS1	381.11	Suppurative and unspecified otitis media	sense organs	186	36002	3	4.30896e-06	0	1.3078	-0.118573	0.888187	0.179032	0.507779	1	0.999995
chr1.173115604.T.G	rs17300100	G	Severity	CAV	G	-	564.9	Personal history of diseases of digestive system	digestive	292	27837	3	0.243888	68.1481	6.27906	0.11104	1.11744	0.167658	0.507779	1	0.999995
chr17.31410594.G.A	rs178840	G	Severity	CAV	G	RAB11FIP4	260.6	Anorexia	endocrine/metabolic	296	14315	2	0.126047	88.5871	8.762	0.0576223	1.05931	0.087004	0.507782	1	0.999995
chr1.161509955.A.G	rs1801274	G	Severity	CAV	A	FCGR2A	626.11	Absent or infrequent menstruation	genitourinary	284	12080	1	NA	NA	0	-0.0596967	0.94205	0.0901375	0.507788	1	0.999995
chr4.143999443.G.A	rs7683365	A	Risk factor	FCP + IP	A	GYPB	277.7	Dysmetabolic syndrome X	endocrine/metabolic	198	32350	3	0	0	0.444074	0.0754324	1.07835	0.113898	0.507792	1	0.999995
chr14.94566450.G.A	rs2093266	A	Risk factor for acute kidney injury	CAV	A	SERPINA4	228	Hemangioma and lymphangioma, any site	neoplasms	441	37913	3	0.0984144	68.1331	6.27611	0.0745682	1.07742	0.112593	0.507792	1	0.999995
chr21.41509390.C.G	rs12626358	G	Possible functional consequences	FCP + IP	G	TMPRSS2	261.2	Vitamin B-complex deficiencies	endocrine/metabolic	1689	24796	3	0.00594492	44.3123	3.59146	-0.0308928	0.96958	0.0466462	0.507793	1	0.999995
chr5.142872984.C.T	rs10039856	C	Severity	CAV	T	ARHGAP26	626.13	Irregular menstrual cycle	genitourinary	690	31148	3	0.0127956	37.2165	3.18555	0.0473722	1.04851	0.0715293	0.507794	1	0.999995
chr14.35401887.C.T	rs696	CC genotype	Severity	CAV	C	NFKBIA	356	Hereditary and idiopathic peripheral neuropathy	neurological	152	8614	1	NA	NA	0	-0.0808452	0.922336	0.122072	0.507795	1	0.999995
chr10.51197961.C.A	rs7897633	A	Severity in European-Americans	CAV	C	PRKG1	246.7	Abnormal results of function study of thyroid	endocrine/metabolic	129	31213	3	0.00124864	0	1.95388	0.0914487	1.09576	0.138085	0.507801	1	0.999995
chr4.71762286.C.T	rs113574864	T	Severity	CAV	T	GC	564	Functional digestive disorders	digestive	1038	28225	3	0	0	0.452473	0.0505295	1.05183	0.0762993	0.507809	1	0.999995
chr19.39248147.C.T	rs12979860	C	Severity (C allele)*Conflicting; Risk factor (T allele)*Conflicting	CAV	C	IFNL4	411.3	Angina pectoris	circulatory system	255	8099	1	NA	NA	0	0.0626667	1.06467	0.0946266	0.50781	1	0.999995
chr11.88824823.A.G	rs10831496	G	Severity	CAV-FE	A	GRM5	250.1	Type 1 diabetes	endocrine/metabolic	367	16338	2	0	0	0.408659	-0.0566201	0.944953	0.085497	0.507813	1	0.999995
chr5.1211624.A.G	rs76067074	G	Severity	CAV-FE	G	SLC6A19	694	Dyschromia and Vitiligo	dermatologic	851	31735	3	0.0181656	7.61457	2.16484	0.0806527	1.08399	0.121787	0.507817	1	0.999995
chr1.196673103.G.A	rs800292	A	Severity	CAV	A	CFH	803	Fracture of upper limb	injuries & poisonings	326	26666	2	0	0	0.99182	0.0572461	1.05892	0.0864439	0.507821	1	0.999995
chr5.159315942.T.G	rs3212227	T	Severity	FCP	G	IL12B	208	Benign neoplasm of colon	neoplasms	1423	35227	3	0	0	1.12728	0.0281516	1.02855	0.0425101	0.507821	1	0.999995
chr1.155133406.T.G	rs4971066	G	Risk factor	CAV	G	EFNA1	979	Adverse drug events and drug allergies	injuries & poisonings	180	36595	3	0	0	0.33329	-0.10354	0.90164	0.156351	0.507825	1	0.999995
chr21.41465921.C.T	rs62217525	C	Possible functional consequences	FCP + IP	T	TMPRSS2	394	Rheumatic disease of the heart valves	circulatory system	503	34421	3	0	0	0.66376	0.104285	1.10992	0.157478	0.50783	1	0.999995
chr18.6461231.C.G	rs11659676	G	Severity	CAV-FE	G	RPL6P27	425.1	Primary/intrinsic cardiomyopathies	circulatory system	545	27721	2	0.0098282	53.9064	2.1695	0.0411189	1.04198	0.0620936	0.507837	1	0.999995
chr6.52200448.A.G	rs13192246	G	Severity	CAV	A	-	411.8	Other chronic ischemic heart disease, unspecified	circulatory system	212	24788	2	0	0	0.172509	-0.0731631	0.929449	0.110484	0.50784	1	0.999995
chr3.146517122.G.A	rs343320	A	Severity	CAV-FE	A	PLSCR1	687.2	NA	NA	300	37965	3	0	0	0.673426	-0.131714	0.876592	0.198907	0.507849	1	0.999995
chr4.68840276.G.A	rs115162070	G	Severity	CAV	A	-	496.21	Obstructive chronic bronchitis	respiratory	516	29413	3	0	0	0.0454921	0.105771	1.11157	0.15973	0.507852	1	0.999995
chr6.45737076.T.A	rs16873740	A	Severity	CAV	A	-	253	Disorders of the pituitary gland and its hypothalamic control	endocrine/metabolic	387	35008	3	0	0	0.221192	0.0645962	1.06673	0.0975513	0.507858	1	0.999995
chrX.15564175.T.C	rs41303171	C	Severity; Risk factor	CAV	C	ACE2	261.2	Vitamin B-complex deficiencies	endocrine/metabolic	1718	25269	3	0.0220134	0	1.77995	0.138056	1.14804	0.208489	0.507859	1	0.999995
chr2.162044379.C.T	rs3788979	T	Risk factor	CAV	T	DPP4	574.2	Calculus of bile duct	digestive	179	36511	3	0	0	1.39798	-0.111407	0.894574	0.168245	0.50786	1	0.999995
chrX.12885540.A.T	rs179008	T	Severity; Risk factor	CAV	T	TLR7	696.4	Psoriasis	dermatologic	649	30566	3	0	0	0.14138	-0.0559789	0.945559	0.0845412	0.507875	1	0.999995
chr4.143999443.G.A	rs7683365	A	Risk factor	FCP + IP	A	GYPB	687.4	Disturbance of skin sensation	dermatologic	1349	25730	3	0	0	0.240879	0.031497	1.032	0.0475686	0.507882	1	0.999995
chr9.117713024.A.G	rs4986790	G	Severity	CAV	G	TLR4	172.21	Basal cell carcinoma	neoplasms	276	27870	2	0	0	0.239061	0.115716	1.12268	0.174761	0.507883	1	0.999995
chr19.50259161.A.G	rs1651553	G	Severity	CAV	A	MYH14	300.11	Generalized anxiety disorder	mental disorders	1105	23886	3	0.00640388	45.6476	3.67969	-0.0330219	0.967517	0.0498717	0.507883	1	0.999995
chr7.107967457.C.T	rs2237698	T	Severity	CAV	T	LAMB1	454.1	Varicose veins of lower extremity	circulatory system	1475	31907	3	0	0	1.51259	-0.0399706	0.960818	0.0603663	0.507886	1	0.999995
chr4.68840276.G.A	rs115162070	G	Severity	CAV	A	-	703.1	Ingrowing nail	dermatologic	247	34326	3	0	0	0.902024	-0.166607	0.846532	0.251627	0.507894	1	0.999995
chr9.3320390.C.A	rs72699049	A	Severity	CAV	A	RFX3	189.2	Cancer of bladder	neoplasms	144	38815	3	6.0363e-07	10.06	2.2237	0.209387	1.23292	0.316239	0.507898	1	0.999995
chr22.43928847.C.G	rs738409	G	Protective*Conflicting; Severity*Conflicting	CAV	G	PNPLA3	706	Diseases of sebaceous glands	dermatologic	2377	32629	3	0	0	1.52543	0.0240432	1.02433	0.0363136	0.507908	1	0.999995
chr4.24511798.A.G	rs73246461	G	Severity	CAV	G	-	590	Pyelonephritis	genitourinary	202	31026	3	0	0	0.169153	-0.0941361	0.910159	0.142178	0.507908	1	0.999995
chr12.52726315.TC.T	rs5798227	T	Risk factor	CAV	TC	-	573.9	Abnormal serum enzyme levels	digestive	1234	32850	3	0	0	1.30806	-0.0500672	0.951166	0.0756192	0.507909	1	0.999995
chr17.42362183.A.G	rs744166	G	Risk factor; Severity	CAV	G	STAT3	288.1	Decreased white blood cell count	hematopoietic	340	26339	2	0.0594244	80.8786	5.22973	0.0542215	1.05572	0.0818939	0.507911	1	0.999995
chr21.41465040.G.A	rs17001042	A	Possible functional consequences	FCP + IP	A	TMPRSS2	792.1	Papanicolaou smear of cervix or vagina with atypical squamous cells	genitourinary	365	34978	3	0	0	1.11344	-0.120979	0.886052	0.182722	0.507912	1	0.999995
chr21.41473456.A.G	rs17854725	G	Severity	CAV	A	TMPRSS2	110.11	Dermatophytosis of nail	infectious diseases	235	11818	1	NA	NA	0	-0.0626693	0.939254	0.0946552	0.50792	1	0.999995
chr5.86011821.T.G	rs4424029	G	Severity	CAV	G	-	496.21	Obstructive chronic bronchitis	respiratory	517	29402	3	0	0	0.10805	0.045298	1.04634	0.0684182	0.507923	1	0.999995
chr4.67910532.T.C	rs9998258	T	Possible functional consequences	FCP + IP	C	TMPRSS11A	300.9	Posttraumatic stress disorder	mental disorders	508	24344	3	0	0	0.400101	-0.104538	0.90074	0.1579	0.507937	1	0.999995
chr14.80203237.T.C	rs225014	C	Severity	CAV	C	DIO2	300.12	Agorophobia, social phobia, and panic disorder	mental disorders	577	23675	3	2.68962e-06	0	1.71062	-0.0406669	0.960149	0.0614258	0.507939	1	0.999995
chr5.32750877.T.C	rs1173773	C	Protective	CAV	C	NPR3	038	Septicemia	infectious diseases	246	27493	2	0	0	0.326826	0.0622092	1.06418	0.0939647	0.50794	1	0.999995
chr11.126292948.C.T	rs8177374	T	Protective	CAV	T	TIRAP	110.11	Dermatophytosis of nail	infectious diseases	1906	31400	3	0	0	0.255632	-0.0448802	0.956112	0.0677902	0.507943	1	0.999995
chr4.44416575.T.C	rs35540967	C	Severity	CAV	C	KCTD8	474.2	Chronic tonsillitis and adenoiditis	respiratory	108	26559	3	0	0	0.202863	0.188285	1.20718	0.284401	0.507944	1	0.999995
chr19.24134099.G.A	rs10407383	A	Severity	CAV-FE	A	ZNF254	362.9	Retinal edema	sense organs	341	33592	3	0	0	0.119503	-0.056256	0.945297	0.0849744	0.507949	1	0.999995
chr15.90879313.T.C	rs8039305	C	Risk factor	CAV-FE	C	FURIN	174.11	Malignant neoplasm of female breast	neoplasms	793	26181	2	0.00716775	54.7302	2.20898	-0.0360148	0.964626	0.0544005	0.507951	1	0.999995
chr5.77379593.G.A	rs7715119	A	Severity	CAV-FE	A	PDE8B	379.2	Disorders of vitreous body	sense organs	937	33346	3	0.00663464	24.799	2.65954	-0.0453273	0.955685	0.0684671	0.507951	1	0.999995
chr9.78543197.A.G	rs7027911	A	Severity	CAV	A	-	550.1	Inguinal hernia	digestive	267	12532	1	NA	NA	0	-0.0592494	0.942472	0.0894966	0.507953	1	0.999995
chr3.157438240.A.G	rs1840680	AG genotype)	Protective	CAV	A	PTX3	290.16	Vascular dementia	mental disorders	125	22719	2	0	0	0.0773847	0.0910451	1.09532	0.137526	0.507957	1	0.999995
chr4.67910402.G.A	rs4860265	G	Possible functional consequences	FCP + IP	G	TMPRSS11A	008.5	Bacterial enteritis	infectious diseases	591	36641	3	0.0281156	60.6793	5.08638	0.0401579	1.04098	0.0606601	0.507962	1	0.999995
chrX.12889539.C.G	rs3853839	G	Severity; Risk factor	CAV-FE	G	TLR7	317.11	Alcoholic liver damage	mental disorders	244	29972	3	0.0730231	51.4545	4.11985	0.0873629	1.09129	0.131966	0.507963	1	0.999995
chr9.78543197.A.G	rs7027911	A	Severity	CAV	G	-	747.1	Cardiac congenital anomalies	congenital anomalies	191	25501	2	0	0	0.400015	-0.075892	0.926916	0.114639	0.507966	1	0.999995
chr19.39248147.C.T	rs12979860	C	Severity (C allele)*Conflicting; Risk factor (T allele)*Conflicting	CAV	T	IFNL4	727.6	Rupture of tendon, nontraumatic	musculoskeletal	111	22593	2	0	0	0.0109394	-0.0934806	0.910756	0.141214	0.507986	1	0.999995
chr1.206773552.T.C	rs1800896	C	Severity	FCP	C	IL10	530.9	Heartburn	digestive	385	28406	3	0	0	0.818717	0.0516217	1.05298	0.0779813	0.507987	1	0.999995
chr1.205208489.G.A	rs11240388	G	Severity	CAV-FE	G	DSTYK	427.8	Sinoatrial node dysfunction (Bradycardia)	circulatory system	124	10506	1	NA	NA	0	-0.0918124	0.912276	0.138695	0.507989	1	0.999995
chr2.167953627.G.A	rs7595310	A	Severity	CAV-FE	A	STK39	622	Polyp of female genital organs	genitourinary	237	28375	2	0	0	0.0369297	-0.0710761	0.931391	0.107371	0.507994	1	0.999995
chrX.15603134.G.A	rs7885856	G;A	Possible functional consequences	FCP + IP	A	ACE2	835	Internal derangement of knee	injuries & poisonings	207	38118	3	0	0	0.842332	0.159505	1.17293	0.24096	0.508	1	0.999995
chr2.45584979.T.C	-	HLA-A*02:02	Protective	IP	T	HLA-A	687	Symptoms affecting skin	dermatologic	123	6794	1	NA	NA	0	0.0886859	1.09274	0.133976	0.508001	1	0.999995
chr5.77379593.G.A	rs7715119	A	Severity	CAV-FE	A	PDE8B	745	Pain in joint	musculoskeletal	8624	24285	3	0	0	0.0438676	0.0177691	1.01793	0.0268438	0.508008	1	0.999995
chr4.166008836.A.T	rs17047200	TT genotype	Severity (TT genotype)*Conflicting; Risk factor (AA genotype)*Conflicting	CAV	T	TLL1	255.2	Adrenal hypofunction	endocrine/metabolic	215	34280	3	0	0	1.94503	0.0844862	1.08816	0.127635	0.508011	1	0.999995
chr7.128938247.T.G	rs10488631	TCTA haplotype	Severity in European-Americans	CAV	T	IRF5	738	Other acquired musculoskeletal deformity	musculoskeletal	202	23204	2	0	0	0.509966	0.0677052	1.07005	0.102283	0.508011	1	0.999995
chr1.3081749.G.A	rs12745140	A	Severity	CAV	A	PRDM16	495.2	Asthma with exacerbation	respiratory	1420	29119	3	0.0288679	50.1206	4.00967	0.0588313	1.0606	0.088878	0.508014	1	0.999995
chr10.52771482.G.A	rs5030737	A	Potential functional effect on protein	FCP + IP	A	MBL2	379	Other disorders of eye	sense organs	1077	33666	3	0	0	0.302455	0.0742911	1.07712	0.112234	0.508016	1	0.999995
chr5.123497022.T.C	rs62377777	T	Severity	CAV	C	-	555.1	Regional enteritis	digestive	564	28240	3	2.41853e-05	0	1.60056	-0.0477136	0.953407	0.0720833	0.508021	1	0.999995
chr4.188627868.CTCT.C	rs1734523522	C	Severity	CAV	C	LINC01060	704	Diseases of hair and hair follicles	dermatologic	1220	34084	3	3.54979e-06	18.1654	2.44395	0.045916	1.04699	0.0693686	0.508026	1	0.999995
chr11.611919.C.G	rs702966	C	Severity in African-Americans	CAV	G	PHRF1	574	Cholelithiasis and cholecystitis	digestive	755	28170	2	0.00250044	21.1996	1.26903	0.036502	1.03718	0.0551462	0.508027	1	0.999995
chr2.167953627.G.A	rs7595310	A	Severity	CAV-FE	A	STK39	619.4	Noninflammatory disorders of vagina	genitourinary	704	26017	2	0	0	0.8135	-0.0417766	0.959084	0.0631151	0.508028	1	0.999995
chr9.133251249.A.G	rs7849280	G	Protective	CAV	G	ABO	686.1	Carbuncle and furuncle	dermatologic	141	21569	2	0	0	0.0240168	-0.10564	0.899749	0.159599	0.508032	1	0.999995
chr19.24134099.G.A	rs10407383	A	Severity	CAV-FE	A	ZNF254	706.1	Acne	dermatologic	755	33063	3	0.0102026	47.8405	3.83439	-0.0405598	0.960252	0.0612786	0.50804	1	0.999995
chr9.21206606.C.G	rs28368148	G	Severity	CAV-FE	G	IFNA10	586.4	Stricture/obstruction of ureter	genitourinary	617	32047	3	0.988693	62.0625	5.27183	0.287609	1.33324	0.434526	0.508042	1	0.999995
chr5.123497022.T.C	rs62377777	T	Severity	CAV	C	-	619	Noninflammatory female genital disorders	genitourinary	2042	34389	3	0.0162671	70.9156	6.87655	0.0266401	1.027	0.0402495	0.508051	1	0.999995
chr11.320772.A.G	rs12252	G	Severity; Risk factor	CAV	G	IFITM3	173	Neoplasm of uncertain behavior of skin	neoplasms	412	35642	3	0.0355501	35.7832	3.11445	0.0832963	1.08686	0.12585	0.508053	1	0.999995
chr2.191909428.G.A	rs147509469	A	Risk factor for females	CAV	A	CAVIN2-AS1	696.4	Psoriasis	dermatologic	661	31447	3	0.0137454	0	1.37934	-0.151915	0.859061	0.229526	0.508058	1	0.999995
chr2.191909428.G.A	rs147509469	A	Risk factor for females	CAV	A	CAVIN2-AS1	586.4	Stricture/obstruction of ureter	genitourinary	618	32024	3	0	0	0.514735	0.147055	1.15842	0.222183	0.508058	1	0.999995
chr1.205208489.G.A	rs11240388	G	Severity	CAV-FE	G	DSTYK	702.2	Seborrheic keratosis	dermatologic	425	12151	1	NA	NA	0	0.0474397	1.04858	0.0716796	0.50808	1	0.999995
chr15.90866675.C.T	rs79742014	T	Protective	IP	T	FURIN	250	Diabetes mellitus	endocrine/metabolic	8305	26816	3	0	0	0.405075	0.0498255	1.05109	0.0752848	0.508082	1	0.999995
chr14.76832814.C.CT	rs34279101	CT	Severity	CAV	CT	LRRC74A	306.9	Tension headache	mental disorders	213	24041	3	3.27455e-06	0	1.82093	-0.0891707	0.914689	0.134736	0.508088	1	0.999995
chr4.5820150.T.C	rs3774881	T	Severity	CAV	C	CRMP1	426.3	Bundle branch block	circulatory system	216	20540	2	0	0	0.976493	0.0812403	1.08463	0.122755	0.508094	1	0.999995
chr8.124324323.T.C	rs72711165	C	Severity	CAV-FE	C	TMEM65	514.2	Solitary pulmonary nodule	respiratory	1279	36281	3	0	0	0.304453	-0.102931	0.902189	0.155533	0.508101	1	0.999995
chr2.112913801.G.T	rs3811046	T	Risk factor	CAV	G	IL37	569.2	Gastrointestinal complications	digestive	235	27191	2	0	0	0.21096	0.0676879	1.07003	0.102279	0.508102	1	0.999995
chrX.15564142.G.A	rs147311723	A	Severity	CAV	A	ACE2	245	Thyroiditis	endocrine/metabolic	959	31246	3	0	0	0.00268777	-0.466689	0.627075	0.705189	0.508104	1	0.999995
chr1.31151182.G.C	rs12083278	C	Severity	CAV	G	-	585.3	Chronic renal failure [CKD]	genitourinary	2420	29660	3	0	0	0.471206	-0.0237357	0.976544	0.0358664	0.508111	1	0.999995
chrX.15586459.TAAATC.T	rs755766792	T	Severity	CAV	T	ACE2	619.4	Noninflammatory disorders of vagina	genitourinary	1023	34571	3	0.323077	0	1.29532	0.489286	1.63115	0.739351	0.508114	1	0.999995
chr10.22439346.T.C	-	HLA-A*02:02	Protective	IP	C	HLA-A	301	Personality disorders	mental disorders	350	24080	3	0	0	0.959811	0.112621	1.11921	0.17018	0.508114	1	0.999995
chr12.112919388.G.A	rs10774671	A	Severity (A allele); Protective (G allele)	CAV-FE	G	OAS1	110.12	Althete's foot	infectious diseases	574	23980	2	0	0	3.4035e-05	0.0425527	1.04347	0.0643018	0.508121	1	0.999995
chr7.128938247.T.G	rs10488631	TCTA haplotype	Severity in European-Americans	CAV	G	IRF5	153.3	Malignant neoplasm of rectum, rectosigmoid junction, and anus	neoplasms	214	11994	1	NA	NA	0	0.0664645	1.06872	0.100436	0.508127	1	0.999995
chr18.6461231.C.G	rs11659676	G	Severity	CAV-FE	C	RPL6P27	244.2	Acquired hypothyroidism	endocrine/metabolic	128	7202	1	NA	NA	0	0.0841744	1.08782	0.127199	0.508129	1	0.999995
chr18.69541156.T.C	rs12958013	T	Severity	CAV	C	DOK6	618	Genital prolapse	genitourinary	326	37514	3	0	0	0.491656	0.0911755	1.09546	0.13778	0.508133	1	0.999995
chr10.52340585.A.T	rs1441121	T	Severity	CAV	A	-	250.6	Polyneuropathy in diabetes	endocrine/metabolic	735	25821	3	0.0148223	45.2387	3.65222	-0.0431303	0.957787	0.065179	0.50815	1	0.999995
chr11.611919.C.G	rs702966	C	Severity in African-Americans	CAV	G	PHRF1	745	Pain in joint	musculoskeletal	6055	19263	2	0	0	0.189789	0.0155677	1.01569	0.0235262	0.508152	1	0.999995
chr3.148742201.A.C	rs5186	C	Severity	CAV	C	AGTR1	242.1	Graves' disease	endocrine/metabolic	458	31231	3	0	0	0.681877	-0.0581899	0.943471	0.0879385	0.508157	1	0.999995
chr11.611919.C.G	rs702966	C	Severity in African-Americans	CAV	G	PHRF1	300.4	Dysthymic disorder	mental disorders	443	18494	2	0	0	0.216184	-0.048387	0.952765	0.0731241	0.508157	1	0.999995
chr18.6461231.C.G	rs11659676	G	Severity	CAV-FE	G	RPL6P27	440.22	Atherosclerosis of native arteries of the extremities with intermittent claudication	circulatory system	173	24532	2	0	0	0.732176	0.0729565	1.07568	0.110256	0.508162	1	0.999995
chrX.15600835.T.C	rs4646116	C	Risk factor	FCP + IP	C	ACE2	610.1	Cystic mastopathy	genitourinary	327	33452	3	0	0	0.10436	0.395231	1.48473	0.597295	0.508163	1	0.999995
chr14.55263686.C.T	rs10140801	T	Severity	CAV-FE	T	FBXO34-AS1	470	Septal Deviations/Turbinate Hypertrophy	respiratory	439	20272	2	0	0	0.593807	-0.0470075	0.95408	0.0710407	0.508165	1	0.999995
chr17.27263807.T.C	rs60811869	C	Severity	CAV	C	-	601.1	Prostatitis	genitourinary	161	35325	3	0.230278	20.7995	2.52524	-0.260689	0.770521	0.393973	0.508169	1	0.999995
chr9.132278286.T.C	rs11243705	C	Severity	CAV	C	SETX	459.9	Circulatory disease NEC	circulatory system	540	35621	3	0.0164194	34.4071	3.04911	-0.0610323	0.940793	0.0922371	0.50817	1	0.999995
chr5.157106730.T.C	rs35960726	C	Severity	CAV	C	HAVCR2	480	Pneumonia	respiratory	1310	34246	3	0	0	0.4077	-0.478957	0.619429	0.723842	0.508171	1	0.999995
chr5.32750877.T.C	rs1173773	C	Protective	CAV	T	NPR3	250.7	Diabetic retinopathy	endocrine/metabolic	194	7665	1	NA	NA	0	-0.0729037	0.92969	0.110179	0.508174	1	0.999995
chr7.22548762.C.T	rs13227460	T	Severity	CAV	T	STEAP1B	599	Other symptoms/disorders or the urinary system	genitourinary	5027	28219	3	0.00232318	38.2871	3.24082	0.0205526	1.02077	0.0310612	0.508176	1	0.999995
chr3.141689849.A.G	rs6440031	G	Severity	CAV	A	LINC02618	740.2	Osteoarthrosis, generalized	musculoskeletal	188	27525	3	0	0	0.681557	-0.164123	0.848637	0.248041	0.508177	1	0.999995
chr5.180810828.C.T	rs113791144	T	Severity	CAV	T	-	275	Disorders of mineral metabolism	endocrine/metabolic	1181	37276	3	0	0	0.88823	-0.0551003	0.94639	0.0832737	0.508178	1	0.999995
chr2.60480453.A.G	rs1123573	A	Severity	CAV-FE	G	BCL11A	681.3	Cellulitis and abscess of arm/hand	dermatologic	107	33810	3	0	0	0.654136	-0.0974313	0.907165	0.147249	0.508179	1	0.999995
chr10.43519603.G.T	rs10793436	G	Severity	CAV	G	-	362.9	Retinal edema	sense organs	114	7354	1	NA	NA	0	-0.091138	0.912892	0.13774	0.508185	1	0.999995
chr4.71742666.T.G	rs2282679	G	Severity	CAV	G	GC	743.1	Osteoporosis	musculoskeletal	2453	34804	3	5.1782e-06	0	1.95113	0.0267258	1.02709	0.0403918	0.508186	1	0.999995
chr11.611919.C.G	rs702966	C	Severity in African-Americans	CAV	G	PHRF1	290.16	Vascular dementia	mental disorders	100	14292	1	NA	NA	0	-0.106357	0.899104	0.160742	0.508189	1	0.999995
chr19.31533051.C.A	rs8105499	C	Severity	CAV	A	LINC02841	527	Diseases of the salivary glands	digestive	242	36556	3	0	0	1.07756	0.0705792	1.07313	0.106672	0.508196	1	0.999995
chr17.16948873.A.G	rs34557412	G	Severity	CAV	G	TNFRSF13B	530.11	GERD	digestive	7162	28391	3	0	0	0.86178	0.114776	1.12162	0.173469	0.508197	1	0.999995
chr3.1052111.C.G	rs1504061	G	Severity	CAV	G	-	626.13	Irregular menstrual cycle	genitourinary	682	31194	3	4.89696e-06	0	1.88352	-0.0831023	0.920257	0.1256	0.508199	1	0.999995
chr9.21131628.G.C	rs12236000	G	Severity	CAV	C	-	427	Cardiac dysrhythmias	circulatory system	5047	29423	3	0	0	1.01634	-0.0251368	0.975177	0.0379915	0.5082	1	0.999995
chrX.15564667.C.T	rs2074192	T	Severity (T allele); Severity for males > 50 y.o (T allele); Protective (C allele); Protective (CT genotype)	CAV	T	ACE2	687.2	NA	NA	300	37866	3	0	0	0.0669544	0.0611763	1.06309	0.0924616	0.508202	1	0.999995
chr6.158608455.C.T	rs117665206	T	Severity	CAV	T	TMEM181	790.6	Other abnormal blood chemistry	symptoms	3058	32779	3	0.15297	44.9155	3.63079	-0.13932	0.869949	0.210568	0.508203	1	0.999995
chr17.42362183.A.G	rs744166	G	Risk factor; Severity	CAV	G	STAT3	707.3	Chronic ulcer of unspecified site	dermatologic	125	28703	2	0	0	0.0613182	0.0865355	1.09039	0.130792	0.50821	1	0.999995
chr4.24511798.A.G	rs73246461	G	Severity	CAV	G	-	367	Disorders of refraction and accommodation; blindness and low vision	sense organs	1483	33665	3	0	0	1.45535	-0.0355642	0.965061	0.0537531	0.508214	1	0.999995
chr4.69615987.C.T	rs7688383	T	Loss of smell and taste	CAV	T	UGT2A1	870	Open wounds of head; neck; and trunk	injuries & poisonings	108	36690	3	0	0	0.428417	0.0958032	1.10054	0.144801	0.508214	1	0.999995
chr6.52200448.A.G	rs13192246	G	Severity	CAV	G	-	531	Peptic ulcer (excl. esophageal)	digestive	145	9176	1	NA	NA	0	0.0992441	1.10434	0.150004	0.508222	1	0.999995
chr21.33287378.C.T	rs8178521	T	Severity	CAV-FE	T	IL10RB	613.7	Other signs and symptoms in breast	genitourinary	109	24021	2	0	0	0.313226	-0.144524	0.865434	0.218443	0.508222	1	0.999995
chr21.33287378.C.T	rs8178521	T	Severity	CAV-FE	T	IL10RB	1002	NA	NA	1485	35563	3	0	0	0.991969	-0.0367366	0.96393	0.0555264	0.508224	1	0.999995
chr16.57636629.G.A	rs7499679	A	Severity	CAV	A	ADGRG1	695	Erythematous conditions	dermatologic	1438	31857	3	0.00650539	53.1594	4.2698	0.0285211	1.02893	0.0431089	0.508224	1	0.999995
chr4.67963489.G.A	rs6552134	G	Possible functional consequences	FCP + IP	G	TMPRSS11A	459.9	Circulatory disease NEC	circulatory system	407	27196	2	0	0	0.0609506	0.0509112	1.05223	0.076951	0.508224	1	0.999995
chr1.244873270.T.C	rs12130553	C	Severity	CAV	T	-	636	Early or threatened labor; hemorrhage in early pregnancy	pregnancy complications	106	21071	2	0	0	0.965426	0.108635	1.11475	0.164201	0.508229	1	0.999995
chr1.87162490.C.T	rs10873821	C	Severity	CAV	T	LINC01140	054	Herpes simplex	infectious diseases	892	21770	2	0	0	0.330006	-0.0363618	0.964291	0.0549607	0.50823	1	0.999995
chr15.90879313.T.C	rs8039305	C	Risk factor	CAV-FE	T	FURIN	071	Human immunodeficiency virus [HIV] disease	infectious diseases	970	5781	1	NA	NA	0	0.0443212	1.04532	0.0669917	0.508232	1	0.999995
chr9.3320390.C.A	rs72699049	A	Severity	CAV	A	RFX3	516.1	Hemoptysis	respiratory	152	38781	3	0	0	1.69365	0.220545	1.24676	0.333356	0.508233	1	0.999995
chr11.88824823.A.G	rs10831496	G	Severity	CAV-FE	G	GRM5	571.5	Other chronic nonalcoholic liver disease	digestive	575	11710	1	NA	NA	0	-0.0444658	0.956508	0.0672105	0.508234	1	0.999995
chr14.72467521.C.T	rs12587980	T	Severity	CAV	T	RGS6	595	Hydronephrosis	genitourinary	209	37000	3	0	0	0.815186	0.0679947	1.07036	0.102775	0.508234	1	0.999995
chr12.47844974.A.G	rs731236	AG and AA genotype	Severity	CAV	G	VDR	416	Cardiomegaly	circulatory system	249	37908	3	0	0	0.470527	-0.0669998	0.935195	0.101273	0.508242	1	0.999995
chr7.22548762.C.T	rs13227460	T	Severity	CAV	T	STEAP1B	362.2	Degeneration of macula and posterior pole of retina	sense organs	696	32831	3	0	0	0.0514932	-0.0523068	0.949038	0.0790639	0.508243	1	0.999995
chr11.14893332.A.G	rs10741657	G	Severity	CAV	A	CYP2R1	613	Other nonmalignant breast conditions	genitourinary	679	37383	3	0.01581	53.4081	4.2926	-0.0407545	0.960065	0.0616028	0.508247	1	0.999995
chr4.153687301.A.G	rs1898830	G	Severity; Risk factor	CAV	G	TLR2	374.6	Dermatochalasis	sense organs	128	33448	3	0.0227943	33.5674	3.01057	0.0934085	1.09791	0.141192	0.508248	1	0.999995
chr10.43519603.G.T	rs10793436	G	Severity	CAV	T	-	572	Ascites (non malignant)	digestive	247	22907	2	0	0	0.00139894	0.0614949	1.06343	0.0929546	0.508254	1	0.999995
chr11.320836.C.T	rs34481144	T	Severity	CAV	T	IFITM3	743.9	Osteopenia or other disorder of bone and cartilage	musculoskeletal	209	33329	3	0.0356801	44.98	3.63504	-0.0817703	0.921484	0.123607	0.50827	1	0.999995
chr6.45737076.T.A	rs16873740	A	Severity	CAV	A	-	949	Allergies, other	injuries & poisonings	1019	30997	3	0	0	0.163088	0.0402068	1.04103	0.0607787	0.508274	1	0.999995
chr21.41473715.C.A	rs2298661	A	Protective	CAV-FE	A	TMPRSS2	537	Other disorders of stomach and duodenum	digestive	266	35685	3	0	0	1.07367	-0.0735397	0.929099	0.111168	0.508282	1	0.999995
chr3.146517122.G.A	rs343320	A	Severity	CAV-FE	A	PLSCR1	535.9	Gastritis and duodenitis, NOS	digestive	829	35824	3	0	0	0.463517	-0.0801979	0.922934	0.121234	0.508284	1	0.999995
chr7.22548762.C.T	rs13227460	T	Severity	CAV	T	STEAP1B	348	Other conditions of brain	neurological	214	34210	3	0	0	0.000344057	0.0888495	1.09292	0.134313	0.508285	1	0.999995
chr4.69615987.C.T	rs7688383	T	Loss of smell and taste	CAV	T	UGT2A1	585.2	Renal failure NOS	genitourinary	152	31308	3	0	0	0.0752799	0.0804431	1.08377	0.121606	0.508289	1	0.999995
chr6.41534945.A.C	rs1886814	C	Severity	CAV-FE	C	FOXP4-AS1	250.6	Polyneuropathy in diabetes	endocrine/metabolic	743	26836	3	0.0565658	57.8553	4.74556	-0.0611178	0.940712	0.0923921	0.508289	1	0.999995
chr21.41507982.C.A	rs75603675	A	Protective*Conflicting; Risk factor*Conflicting; Severity*Conflicting	CAV	A	TMPRSS2	200	Myeloproliferative disease	neoplasms	183	37017	3	0	0	0.937688	0.0727773	1.07549	0.110018	0.508291	1	0.999995
chr2.162044379.C.T	rs3788979	T	Risk factor	CAV	T	DPP4	747.11	Cardiac shunt/ heart septal defect	congenital anomalies	142	37921	3	0	0	0.996273	-0.129129	0.87886	0.195212	0.508303	1	0.999995
chr13.22495675.AG.A	rs10714879	A	Severity	CAV	A	-	071	Human immunodeficiency virus [HIV] disease	infectious diseases	1016	6015	1	NA	NA	0	-0.0439337	0.957017	0.0664173	0.508305	1	0.999995
chr13.22495675.AG.A	rs10714879	A	Severity	CAV	A	-	452.2	Deep vein thrombosis [DVT]	circulatory system	302	7562	1	NA	NA	0	0.0724228	1.07511	0.109489	0.508314	1	0.999995
chr16.57636629.G.A	rs7499679	A	Severity	CAV	A	ADGRG1	306	Other mental disorder	mental disorders	744	23967	3	0	0	0.535882	0.0391368	1.03991	0.059167	0.508316	1	0.999995
chr4.71742666.T.G	rs2282679	G	Severity	CAV	G	GC	302.1	Decreased libido	mental disorders	142	24368	3	0	0	0.192385	-0.103513	0.901664	0.156492	0.508316	1	0.999995
chr8.97128242.T.C	rs7817272	C	Severity	CAV	C	CPQ	550.2	Diaphragmatic hernia	digestive	344	36435	3	0	0	1.59959	0.0566746	1.05831	0.0856813	0.508319	1	0.999995
chr6.160731787.C.T	rs4252128	T	Potential functional effect on protein	FCP + IP	T	PLG	260	Protein-calorie malnutrition	endocrine/metabolic	654	25224	3	0	0	0.265737	-0.145395	0.86468	0.219815	0.508328	1	0.999995
chr5.142872984.C.T	rs10039856	C	Severity	CAV	T	ARHGAP26	079.9	Viremia, NOS	infectious diseases	431	27780	3	0.00332602	3.00469	2.06196	0.0551503	1.0567	0.083379	0.50833	1	0.999995
chr17.45422978.G.C	rs1230082	G	Severity	CAV	C	ARHGAP27	070.3	Viral hepatitis C	infectious diseases	917	5978	1	NA	NA	0	0.0347871	1.0354	0.0525931	0.508331	1	0.999995
chr16.16924042.C.A	rs1453512	A	Severity	CAV	C	-	225.1	Benign neoplasm of brain, cranial nerves, meninges	neoplasms	168	38376	3	0	0	0.196213	0.0818218	1.08526	0.123703	0.508333	1	0.999995
chr21.41473456.A.G	rs17854725	G	Severity	CAV	G	TMPRSS2	411.8	Other chronic ischemic heart disease, unspecified	circulatory system	183	21154	2	0	0	0.000533215	-0.0736107	0.929033	0.11129	0.508335	1	0.999995
chr1.87162490.C.T	rs10873821	C	Severity	CAV	T	LINC01140	585.1	Acute renal failure	genitourinary	908	24813	2	0	0	0.00160719	0.0356441	1.03629	0.0538895	0.508337	1	0.999995
chr9.78543197.A.G	rs7027911	A	Severity	CAV	G	-	596	Other disorders of bladder	genitourinary	432	24836	2	0	0	0.447009	-0.0533471	0.948051	0.0806546	0.508338	1	0.999995
chr1.109740350.G.T	rs1332018	T	Risk factor; Severity	CAV	G	GSTM3	459.7	Blood vessel replaced	circulatory system	174	36303	3	0	0	0.22348	-0.0795836	0.923501	0.120322	0.508342	1	0.999995
chr21.33252612.A.G	rs2236757	A	Severity	CAV-FE	A	IFNAR2	430	Intracranial hemorrhage	circulatory system	199	34501	3	0.137045	71.4228	6.99859	-0.0777997	0.92515	0.117627	0.508348	1	0.999995
chr8.16932640.T.C	rs118072448	T	Severity	CAV	C	-	395	Heart valve disorders	circulatory system	1798	34400	3	0	0	0.289448	-0.0526905	0.948674	0.0796641	0.50835	1	0.999995
chr19.35687796.G.A	rs77127536	A	Severity	CAV	A	TYMSP2	165.1	Cancer of bronchus; lung	neoplasms	310	38779	3	0.0135478	25.3688	2.67984	0.0749368	1.07782	0.1133	0.508355	1	0.999995
chr2.162267541.C.T	rs1990760	T	Risk factor; Severity	CAV	C	IFIH1	280.2	Iron deficiency anemia secondary to blood loss (chronic)	hematopoietic	196	11156	1	NA	NA	0	-0.0701113	0.93229	0.106004	0.508356	1	0.999995
chr10.52771475.C.T	rs1800450	T	Severity	CAV	T	MBL2	245	Thyroiditis	endocrine/metabolic	956	31223	3	0	0	0.758066	-0.0466141	0.954456	0.0704809	0.508374	1	0.999995
chr13.22495675.AG.A	rs10714879	A	Severity	CAV	AG	-	726	Peripheral enthesopathies and allied syndromes	musculoskeletal	1859	22248	2	0	0	0.343788	0.0263559	1.02671	0.0398504	0.508375	1	0.999995
chr7.22728630.G.T	rs2066992	T	Protective	CAV-FE	T	IL6	394	Rheumatic disease of the heart valves	circulatory system	513	34802	3	0	0	1.29188	-0.074507	0.928201	0.112656	0.508378	1	0.999995
chr13.22495675.AG.A	rs10714879	A	Severity	CAV	AG	-	586	Other disorders of the kidney and ureters	genitourinary	1165	24510	2	0.0195958	78.2305	4.59358	0.0328562	1.0334	0.0496797	0.508381	1	0.999995
chr12.57108399.C.T	rs324011	T	Risk factor; Severity	CAV	T	STAT6	727.4	Ganglion and cyst of synovium, tendon, and bursa	musculoskeletal	146	29141	3	0.00098779	0	1.55492	-0.0916146	0.912457	0.138525	0.508381	1	0.999995
chr6.12216733.A.G	rs10755709	A	Severity	CAV	G	-	365	Glaucoma	sense organs	2204	32623	3	0	0	0.549367	-0.0228622	0.977397	0.0345687	0.508384	1	0.999995
chr17.15965007.C.T	rs8081547	T	Risk factor	FCP + IP	T	ADORA2B	153.3	Malignant neoplasm of rectum, rectosigmoid junction, and anus	neoplasms	688	32916	3	0	0	0.158868	-0.0485886	0.952573	0.0734693	0.50839	1	0.999995
chr3.27146807.G.A	rs17317135	G	Severity	CAV	A	NEK10	550.1	Inguinal hernia	digestive	683	35722	3	0	0	0.422986	0.105503	1.11127	0.159528	0.508391	1	0.999995
chr9.87724615.A.G	rs3128509	A;G	Possible functional consequences	FCP + IP	A	CTSL	733	Other disorders of bone and cartilage	musculoskeletal	2152	31452	3	0	0	0.150606	0.0240415	1.02433	0.0363527	0.508395	1	0.999995
chr17.35880776.C.T	rs2107538	T	Risk factor; Severity	FCP	T	CCL5	599.3	Dysuria	genitourinary	1803	28804	3	0	0	1.00168	-0.0263741	0.973971	0.0398799	0.508396	1	0.999995
chr5.132485305.G.A	rs17622656	A	Risk factor	FCP + IP	A	IRF1	381.11	Suppurative and unspecified otitis media	sense organs	187	35992	3	0	0	1.07841	0.0843231	1.08798	0.127508	0.508408	1	0.999995
chr13.73984368.C.T	rs12871414	C	Severity	CAV	T	KLF12	610.4	Benign neoplasm of breast	genitourinary	227	32794	3	0	0	0.494438	0.0808591	1.08422	0.122271	0.508412	1	0.999995
chr16.78590128.A.G	rs72803978	A	Severity	CAV	G	WWOX	442.11	Abdominal aortic aneurysm	circulatory system	405	33251	3	0.0948341	14.1111	2.32859	-0.136094	0.872761	0.205793	0.508413	1	0.999995
chr5.132485305.G.A	rs17622656	A	Risk factor	FCP + IP	A	IRF1	751.21	Cystic kidney disease	congenital anomalies	105	38633	3	0	0	0.782703	-0.119334	0.887511	0.180451	0.508414	1	0.999995
chr17.42362183.A.G	rs744166	G	Risk factor; Severity	CAV	G	STAT3	411.4	Coronary atherosclerosis	circulatory system	3183	25050	2	0.00121958	38.459	1.62493	-0.0202081	0.979995	0.030558	0.508419	1	0.999995
chr10.89010241.T.C	rs982764	T	Severity	CAV-FE	C	FAS	339	Other headache syndromes	neurological	1670	33360	3	0.000427505	24.3483	2.64369	0.0260347	1.02638	0.0393689	0.50842	1	0.999995
chr20.50172836.A.G	rs6122883	G	Severity	CAV-FE	G	LINC01273	433.1	Occlusion and stenosis of precerebral arteries	circulatory system	662	35413	3	0	0	1.34069	-0.04262	0.958275	0.064449	0.508422	1	0.999995
chr14.80203237.T.C	rs225014	C	Severity	CAV	C	DIO2	280.2	Iron deficiency anemia secondary to blood loss (chronic)	hematopoietic	1092	28540	3	0.0039879	34.4084	3.04917	0.0295973	1.03004	0.044757	0.508427	1	0.999995
chr6.32623820.T.C	rs9271609	T	Severity	CAV	C	HLA-DQA1	284.1	Pancytopenia	hematopoietic	283	29304	3	0.00446568	3.62713	2.07527	-0.0647126	0.937337	0.0978586	0.508429	1	0.999995
chr1.169597075.C.T	rs6127	T	Severity in males	CAV	C	SELP	722	Intervertebral disc disorders	musculoskeletal	1466	33348	3	0.00259632	30.2916	2.8691	0.0284406	1.02885	0.0430084	0.508432	1	0.999995
chr19.24134099.G.A	rs10407383	A	Severity	CAV-FE	A	ZNF254	574	Cholelithiasis and cholecystitis	digestive	943	37208	3	0	0	0.140515	-0.0349688	0.965636	0.0528844	0.508465	1	0.999995
chr1.90742957.A.C	rs2166172	C	Severity	CAV-FE	C	-	698	Pruritus and related conditions	dermatologic	1131	36396	3	0	0	0.358019	0.0328051	1.03335	0.0496124	0.508465	1	0.999995
chr2.216660263.A.C	rs2270360	A	Severity	CAV	C	IGFBP2	427.9	Palpitations	circulatory system	2256	26953	3	0	0	0.621344	-0.0269058	0.973453	0.0406906	0.508466	1	0.999995
chr1.154454494.A.C	rs2228145	A	Risk factor	CAV	C	IL6R	394.2	Mitral valve disease	circulatory system	364	34776	3	0	0	0.295308	-0.0557881	0.94574	0.0843709	0.508469	1	0.999995
chr5.123497022.T.C	rs62377777	T	Severity	CAV	C	-	550.2	Diaphragmatic hernia	digestive	344	36284	3	0.0132362	26.0007	2.70273	0.06037	1.06223	0.091301	0.508472	1	0.999995
chr1.87162490.C.T	rs10873821	C	Severity	CAV	T	LINC01140	496.2	Chronic bronchitis	respiratory	548	22643	2	0	0	0.375846	0.0454842	1.04653	0.0687903	0.508484	1	0.999995
chr4.5820150.T.C	rs3774881	T	Severity	CAV	C	CRMP1	622	Polyp of female genital organs	genitourinary	206	26337	2	0	0	0.0671974	-0.0797602	0.923338	0.12063	0.508484	1	0.999995
chr3.27146807.G.A	rs17317135	G	Severity	CAV	A	NEK10	345.12	Partial epilepsy	neurological	150	34341	3	0.686491	58.5032	4.81965	0.25887	1.29547	0.391528	0.508498	1	0.999995
chr6.32623820.T.C	rs9271609	T	Severity	CAV	C	HLA-DQA1	386.2	Peripheral or central vertigo	sense organs	422	33039	3	0.00913323	38.5696	3.25572	-0.0534492	0.947954	0.0808405	0.508504	1	0.999995
chr16.3500977.C.G	rs2301762	G	Severity	CAV	G	CLUAP1	227.1	Benign neoplasm of adrenal gland	neoplasms	105	38047	3	0	0	0.192688	0.218819	1.24461	0.33096	0.508507	1	0.999995
chr8.37849759.C.T	rs138763430	T	Severity	CAV	T	BRF2	526	Diseases of the jaws	digestive	133	36823	3	0	0	0.000839682	0.675744	1.96549	1.02205	0.508507	1	0.999995
chr1.156125675.T.C	rs581342	C	Severity	CAV	C	LMNA	338	Pain	neurological	4479	22127	2	0	0	0.820926	0.022842	1.0231	0.0345484	0.50851	1	0.999995
chr19.35687796.G.A	rs77127536	A	Severity	CAV	A	TYMSP2	334	Degenerative disease of the spinal cord	neurological	216	34899	3	0.15726	67.2264	6.10248	0.0905172	1.09474	0.136907	0.508511	1	0.999995
chr1.161509955.A.G	rs1801274	G	Severity	CAV	G	FCGR2A	261.4	Vitamin D deficiency	endocrine/metabolic	2290	8777	1	NA	NA	0	-0.0231836	0.977083	0.0350653	0.508513	1	0.999995
chr1.87162490.C.T	rs10873821	C	Severity	CAV	T	LINC01140	275.51	Hypocalcemia	endocrine/metabolic	123	28275	2	0	0	0.461258	-0.0967659	0.907768	0.14636	0.508516	1	0.999995
chr5.131995059.C.T	rs56162149	T	Severity	CAV-FE	T	ACSL6	401	Hypertension	circulatory system	10438	17629	2	0.000459085	25.419	1.34082	0.0168794	1.01702	0.0255312	0.50853	1	0.999995
chr7.128938247.T.G	rs10488631	TCTA haplotype	Severity in European-Americans	CAV	T	IRF5	706.1	Acne	dermatologic	532	20967	2	0.00342181	28.3225	1.39514	0.0430306	1.04397	0.0650867	0.508531	1	0.999995
chr7.117611595.T.G	rs150212784	G	Severity	CAV	G	CFTR	198	Secondary malignant neoplasm	neoplasms	356	26712	2	0	0	0.00124318	0.6763	1.96659	1.02295	0.508531	1	0.999995
chr16.3500977.C.G	rs2301762	G	Severity	CAV	G	CLUAP1	560.4	Other intestinal obstruction	digestive	118	28185	3	0	0	0.971727	-0.275908	0.758882	0.417331	0.508532	1	0.999995
chr1.244873270.T.C	rs12130553	C	Severity	CAV	C	-	110	Dermatophytosis / Dermatomycosis	infectious diseases	322	9808	1	NA	NA	0	0.0545867	1.0561	0.0825666	0.508533	1	0.999995
chr19.35687796.G.A	rs77127536	A	Severity	CAV	A	TYMSP2	479	Other upper respiratory disease	respiratory	1423	26581	3	0	0	1.1397	-0.0371355	0.963546	0.0561706	0.508535	1	0.999995
chr2.60480453.A.G	rs1123573	A	Severity	CAV-FE	G	BCL11A	345.3	Convulsions	neurological	622	35062	3	0.00242157	0.777884	2.01568	-0.0402619	0.960538	0.0609002	0.508541	1	0.999995
chr7.128938247.T.G	rs10488631	TCTA haplotype	Severity in European-Americans	CAV	G	IRF5	394	Rheumatic disease of the heart valves	circulatory system	241	11679	1	NA	NA	0	-0.0628827	0.939054	0.0951169	0.508542	1	0.999995
chr14.72467521.C.T	rs12587980	T	Severity	CAV	T	RGS6	558	Noninfectious gastroenteritis	digestive	747	28236	3	0	0	1.14926	0.0363784	1.03705	0.0550266	0.508545	1	0.999995
chr12.47844974.A.G	rs731236	AG and AA genotype	Severity	CAV	G	VDR	804	Fracture of hand or wrist	injuries & poisonings	110	35220	3	0	0	1.53558	0.0954865	1.10019	0.144435	0.508546	1	0.999995
chr15.33615902.C.T	rs12593288	C	Severity	CAV	T	RYR3	535.9	Gastritis and duodenitis, NOS	digestive	822	35642	3	0.01685	31.475	2.91864	0.046836	1.04795	0.0708455	0.508548	1	0.999995
chrX.15599938.A.G	rs2106809	G	Severity	CAV	G	ACE2	427.6	Premature beats	circulatory system	385	29650	3	0	0	0.588918	0.0676805	1.07002	0.102377	0.508554	1	0.999995
chr12.47902438.G.T	rs11574024	T	Severity	CAV	T	VDR	261.4	Vitamin D deficiency	endocrine/metabolic	8633	25172	3	0	0	0.40962	0.0291575	1.02959	0.0441053	0.508555	1	0.999995
chr2.181488719.A.C	rs2034831	C	Severity	CAV	C	ITGA4	300.4	Dysthymic disorder	mental disorders	609	24137	3	0.00403127	0	1.59837	0.0907069	1.09495	0.13721	0.508559	1	0.999995
chr4.5820150.T.C	rs3774881	T	Severity	CAV	C	CRMP1	327.3	Sleep apnea	neurological	1860	21134	2	0	0	0.0663288	-0.0276952	0.972685	0.041895	0.508573	1	0.999995
chr11.88436431.C.T	rs72953026	T	Severity	CAV-FE	T	-	364	Corneal opacity and other disorders of cornea	sense organs	347	33677	3	0.0144161	22.5941	2.58378	-0.0785151	0.924488	0.118771	0.508573	1	0.999995
chr9.78543197.A.G	rs7027911	A	Severity	CAV	G	-	480	Pneumonia	respiratory	963	22090	2	0	0	0.0543388	-0.0361423	0.964503	0.0546743	0.508581	1	0.999995
chr1.196673103.G.A	rs800292	A	Severity	CAV	A	CFH	411.4	Coronary atherosclerosis	circulatory system	3186	25021	2	0	0	0.772581	-0.0212236	0.979	0.0321067	0.50859	1	0.999995
chr19.52830722.G.A	rs10411226	G	Severity	CAV	G	ZNF28	550.6	Incisional hernia	digestive	206	30443	3	0.0308767	44.8866	3.62888	0.0700837	1.0726	0.106021	0.50859	1	0.999995
chr11.1219991.G.T	rs35705950	T	Protective	CAV	T	MUC5B	741	Symptoms and disorders of the joints	musculoskeletal	1789	35406	3	0.0194192	50.4167	4.03362	-0.0516766	0.949636	0.0781755	0.508592	1	0.999995
chr14.74952741.A.G	rs2268616	G	Risk factor	CAV	G	PGF	577	Diseases of pancreas	digestive	430	37963	3	0	0	0.0677301	-0.121833	0.885296	0.184308	0.508592	1	0.999995
chr11.34482745.G.A	rs61882275	G	Severity	CAV	A	ELF5	473	Diseases of the larynx and vocal cords	respiratory	910	26542	3	0.000797337	8.2021	2.1787	-0.0342749	0.966306	0.0518523	0.508606	1	0.999995
chr11.784340.C.G	rs7104929	G	Severity	CAV-FE	G	-	244.4	Hypothyroidism NOS	endocrine/metabolic	3118	30927	3	0.00245695	42.516	3.47923	-0.0197391	0.980454	0.029862	0.508606	1	0.999995
chr15.60902209.A.G	rs4774377	G	Risk factor	CAV-FE	G	RORA	041.1	Staphylococcus infections	infectious diseases	128	35211	3	0	0	1.35865	0.0870853	1.09099	0.131748	0.508612	1	0.999995
chr19.31533051.C.A	rs8105499	C	Severity	CAV	A	LINC02841	798.1	Chronic fatigue syndrome	symptoms	351	29887	3	0.0164248	33.6905	3.01616	-0.0599267	0.941834	0.0906613	0.508615	1	0.999995
chr10.98166813.G.T	rs10786398	T	Severity	CAV	T	R3HCC1L	337	Disorders of the autonomic nervous system	neurological	129	34755	3	0	0	1.08487	-0.105571	0.899811	0.159716	0.508616	1	0.999995
chr5.180810828.C.T	rs113791144	T	Severity	CAV	T	-	282.5	Sickle cell anemia	hematopoietic	161	18072	2	0	0	0.0531227	-0.182411	0.833259	0.275964	0.508617	1	0.999995
chr19.50379362.T.C	rs1405655	C	Severity	CAV-FE	C	NR1H2	425	Cardiomyopathy	circulatory system	604	28654	2	0.0887645	91.0998	11.2357	-0.0411317	0.959703	0.0622277	0.50862	1	0.999995
chr6.41534945.A.C	rs1886814	C	Severity	CAV-FE	C	FOXP4-AS1	289	Other diseases of blood and blood-forming organs	hematopoietic	809	34435	3	0	0	0.986216	-0.059785	0.941967	0.0904485	0.508622	1	0.999995
chr1.244873270.T.C	rs12130553	C	Severity	CAV	T	-	579	Other symptoms involving abdomen and pelvis	digestive	175	18379	2	0	0	0.515991	0.0803716	1.08369	0.121594	0.508624	1	0.999995
chr16.3500977.C.G	rs2301762	G	Severity	CAV	G	CLUAP1	571	Chronic liver disease and cirrhosis	digestive	2680	32654	3	0	0	0.942866	0.0465624	1.04766	0.0704446	0.508626	1	0.999995
chr4.67963489.G.A	rs6552134	G	Possible functional consequences	FCP + IP	G	TMPRSS11A	716.9	Arthropathy NOS	musculoskeletal	116	27414	2	0.0535949	53.3371	2.14303	-0.0955585	0.908865	0.144571	0.508627	1	0.999995
chr15.34253720.A.G	rs2705343	G	Severity	CAV-FE	G	SLC12A6	513	Respiratory abnormalities	respiratory	198	37963	3	0	0	1.68627	-0.0967133	0.907816	0.14632	0.508632	1	0.999995
chr17.63488670.G.A	rs4343	G	Severity; Risk factor	CAV	G	ACE	585.3	Chronic renal failure [CKD]	genitourinary	2072	20304	2	0	0	0.109399	0.0247531	1.02506	0.0374498	0.508635	1	0.999995
chr17.15965007.C.T	rs8081547	T	Risk factor	FCP + IP	T	ADORA2B	514.2	Solitary pulmonary nodule	respiratory	1238	34523	3	0	0	0.121236	0.0355959	1.03624	0.0538546	0.508636	1	0.999995
chrX.15561454.T.C	rs142017934	C	Severity	CAV	C	ACE2	429	Ill-defined descriptions and complications of heart disease	circulatory system	1005	34156	3	0	0	0.989562	-0.278968	0.756564	0.422065	0.508638	1	0.999995
chr19.31533051.C.A	rs8105499	C	Severity	CAV	A	LINC02841	761	Cervicalgia	symptoms	2195	34313	3	0.00552424	55.5051	4.4949	0.0249347	1.02525	0.0377249	0.508638	1	0.999995
chr10.130802064.T.G	rs12253652	G	Severity	CAV	G	-	276.13	Hyperpotassemia	endocrine/metabolic	1253	33389	3	4.72376e-06	3.66718	2.07614	-0.0394297	0.961338	0.0596553	0.508639	1	0.999995
chr1.12192898.T.G	rs1061622	T	Severity	CAV-FE	G	TNFRSF1B	472	Chronic pharyngitis and nasopharyngitis	respiratory	1378	26672	3	0	0	0.538279	-0.0333758	0.967175	0.0504961	0.50864	1	0.999995
chr12.52726315.TC.T	rs5798227	T	Risk factor	CAV	TC	-	276.1	Electrolyte imbalance	endocrine/metabolic	2419	34238	3	0	0	0.804616	-0.0344086	0.966177	0.0520592	0.508643	1	0.999995
chr3.1052111.C.G	rs1504061	G	Severity	CAV	G	-	519.8	Other diseases of respiratory system, NEC	respiratory	179	38028	3	0.192755	56.2362	4.56999	0.148422	1.16	0.224558	0.508643	1	0.999995
chr2.136948486.A.G	rs7605851	G	Severity	CAV-FE	G	THSD7B	716.9	Arthropathy NOS	musculoskeletal	152	36485	3	0	0	0.685417	0.118979	1.12635	0.180016	0.508653	1	0.999995
chr17.42362183.A.G	rs744166	G	Risk factor; Severity	CAV	G	STAT3	401.21	Hypertensive heart disease	circulatory system	202	17831	2	0.0226301	39.7202	1.65893	-0.0744033	0.928297	0.112573	0.508654	1	0.999995
chr10.98166813.G.T	rs10786398	T	Severity	CAV	T	R3HCC1L	433.1	Occlusion and stenosis of precerebral arteries	circulatory system	668	35603	3	0.0304728	67.2919	6.1147	0.0456481	1.04671	0.0690682	0.508668	1	0.999995
chr2.136948486.A.G	rs7605851	G	Severity	CAV-FE	G	THSD7B	743	Osteoporosis, osteopenia and pathological fracture	musculoskeletal	2654	34675	3	0.000485368	0	1.91851	-0.0334394	0.967114	0.0505961	0.508671	1	0.999995
chr7.22548762.C.T	rs13227460	T	Severity	CAV	T	STEAP1B	728.7	Fasciitis	musculoskeletal	795	28647	3	0	0	0.331604	0.0471977	1.04833	0.071414	0.508675	1	0.999995
chr14.80203237.T.C	rs225014	C	Severity	CAV	C	DIO2	709.7	Unspecified diffuse connective tissue disease	dermatologic	146	31091	3	0	0	0.543243	-0.0801723	0.922957	0.121307	0.508675	1	0.999995
chr9.81442264.TCAG.T	rs1826292621	T	Severity	CAV	T	-	740.11	Osteoarthrosis, localized, primary	musculoskeletal	3630	31032	3	0	0	0.998895	-0.026347	0.973997	0.0398658	0.508681	1	0.999995
chr1.230710048.A.G	rs699	G	Severity	CAV	A	AGT	564.8	NA	NA	132	25557	2	0.169091	78.6655	4.68723	0.0928269	1.09727	0.140457	0.508682	1	0.999995
chr7.128954129.T.C	rs10488631	TCTA haplotype	Severity in European-Americans	CAV	C	IRF5	262	Mineral deficiency NEC	endocrine/metabolic	128	5974	1	NA	NA	0	-0.340537	0.711388	0.515277	0.508688	1	0.999995
chr3.146517122.G.A	rs343320	A	Severity	CAV-FE	A	PLSCR1	301.2	Antisocial/borderline personality disorder	mental disorders	167	24198	3	0	0	0.00976768	-0.171624	0.842296	0.259691	0.508691	1	0.999995
chr16.89196249.G.A	rs117169628	A	Severity	CAV	A	SLC22A31	386.9	Dizziness and giddiness (Light-headedness and vertigo)	sense organs	2965	32963	3	0	0	0.867977	-0.0341756	0.966402	0.0517133	0.508698	1	0.999995
chr15.60845514.G.A	rs17303202	A	Risk factor; Severity	CAV-FE	A	RORA	276	Disorders of fluid, electrolyte, and acid-base balance	endocrine/metabolic	2600	34195	3	0	0	0.0704307	-0.0224898	0.977761	0.0340314	0.508705	1	0.999995
chr4.69615987.C.T	rs7688383	T	Loss of smell and taste	CAV	T	UGT2A1	496.3	Bronchiectasis	respiratory	272	28922	3	0	0	1.59729	-0.0611791	0.940655	0.0925765	0.508709	1	0.999995
chr12.52726315.TC.T	rs5798227	T	Risk factor	CAV	TC	-	577.2	Chronic pancreatitis	digestive	115	38647	3	0	0	0.198749	0.138523	1.14858	0.209614	0.508709	1	0.999995
chrX.15586459.TAAATC.T	rs755766792	T	Severity	CAV	T	ACE2	599.4	Urinary incontinence	genitourinary	1543	28966	3	0	0	0.00333315	0.364033	1.43912	0.550862	0.508713	1	0.999995
chrX.15581269.T.C	rs138390800	C	May destabilize ACE2 protein structure	FCP + IP	C	ACE2	344	Other paralytic syndromes	neurological	216	35081	3	0	0	0.000888156	0.675484	1.96498	1.02216	0.508714	1	0.999995
chr6.45737076.T.A	rs16873740	A	Severity	CAV	A	-	172.11	Melanomas of skin	neoplasms	119	27778	2	0.00536712	4.35353	1.04552	0.12129	1.12895	0.18354	0.508716	1	0.999995
chr13.112889041.C.T	rs9577175	T	Severity	CAV	T	ATP11A	741	Symptoms and disorders of the joints	musculoskeletal	1781	35525	3	0	0	1.00514	0.0300253	1.03048	0.0454355	0.508718	1	0.999995
chr7.22728408.A.G	rs2069837	G	Severity	CAV-FE	G	IL6	705.3	Hidradenitis	dermatologic	154	21148	2	0	0	0.018403	0.115474	1.12241	0.17474	0.508721	1	0.999995
chr6.52236941.T.C	rs763780	C	Protective	FCP	C	IL17F	1010	NA	NA	21426	12052	3	0	0	1.35845	-0.0234942	0.97678	0.0355533	0.50873	1	0.999995
chr3.157438240.A.G	rs1840680	AG genotype)	Protective	CAV	A	PTX3	747	Cardiac and circulatory congenital anomalies	congenital anomalies	403	38661	3	0.029405	58.6968	4.84224	0.0491427	1.05037	0.0743671	0.508732	1	0.999995
chr6.31575324.G.A	rs361525	G	Severity	CAV-FE	A	TNF	386.9	Dizziness and giddiness (Light-headedness and vertigo)	sense organs	2970	33050	3	0.00771404	35.0318	3.07843	0.0425591	1.04348	0.0644047	0.508736	1	0.999995
chr1.196673103.G.A	rs800292	A	Severity	CAV	A	CFH	686	Other local infections of skin and subcutaneous tissue	dermatologic	206	25800	2	0.0417282	59.8232	2.489	-0.0702488	0.932162	0.106308	0.508737	1	0.999995
chr11.320772.A.G	rs12252	G	Severity; Risk factor	CAV	G	IFITM3	433.11	Occlusion of cerebral arteries, with cerebral infarction	circulatory system	130	34362	3	0.0980175	49.9514	3.99612	0.113836	1.12057	0.172268	0.508738	1	0.999995
chr12.112919388.G.A	rs10774671	A	Severity (A allele); Protective (G allele)	CAV-FE	G	OAS1	433.2	Occlusion of cerebral arteries	circulatory system	688	26973	2	0	0	0.267153	0.038365	1.03911	0.0580583	0.50874	1	0.999995
chr16.89196249.G.A	rs117169628	A	Severity	CAV	A	SLC22A31	717	Polymyalgia Rheumatica	musculoskeletal	121	39095	3	0	0	0.210201	0.140731	1.15112	0.212973	0.508745	1	0.999995
chr21.41508701.T.G	rs4283504	T	Possible functional consequences	FCP + IP	T	TMPRSS2	255	Disorders of adrenal glands	endocrine/metabolic	457	34196	3	0.0867144	64.987	5.71216	0.0773626	1.08043	0.117076	0.508747	1	0.999995
chr6.52200448.A.G	rs13192246	G	Severity	CAV	G	-	535.9	Gastritis and duodenitis, NOS	digestive	165	8658	1	NA	NA	0	-0.0996179	0.905183	0.150756	0.508748	1	0.999995
chr10.98166813.G.T	rs10786398	T	Severity	CAV	T	R3HCC1L	395.2	Nonrheumatic aortic valve disorders	circulatory system	959	34552	3	0	0	1.41504	-0.0380146	0.962699	0.0575295	0.50875	1	0.999995
chr5.86011821.T.G	rs4424029	G	Severity	CAV	G	-	513	Respiratory abnormalities	respiratory	197	38449	3	0.0333427	48.513	3.88447	0.0714195	1.07403	0.108083	0.50875	1	0.999995
chr7.128954129.T.C	rs10488631	TCTA haplotype	Severity in European-Americans	CAV	C	IRF5	395	Heart valve disorders	circulatory system	343	8522	1	NA	NA	0	0.166996	1.18175	0.252726	0.508753	1	0.999995
chr1.12192898.T.G	rs1061622	T	Severity	CAV-FE	G	TNFRSF1B	504	Other alveolar and parietoalveolar pneumonopathy	respiratory	430	36797	3	0.014504	39.8785	3.3266	0.0566341	1.05827	0.0857079	0.508753	1	0.999995
chr21.41508701.T.G	rs4283504	T	Possible functional consequences	FCP + IP	T	TMPRSS2	736	Other acquired deformities of limbs	musculoskeletal	118	35067	3	0.0213495	13.6187	2.31532	0.156337	1.16922	0.236596	0.508757	1	0.999995
chr5.32750877.T.C	rs1173773	C	Protective	CAV	C	NPR3	262	Mineral deficiency NEC	endocrine/metabolic	381	19199	2	0	0	0.421457	0.0505031	1.0518	0.076432	0.508767	1	0.999995
chr9.131672331.T.G	rs12551879	G	Severity	CAV	G	RAPGEF1	698	Pruritus and related conditions	dermatologic	1128	36523	3	0.0165047	43.554	3.54321	-0.053954	0.947476	0.0816561	0.508775	1	0.999995
chr21.41473456.A.G	rs17854725	G	Severity	CAV	G	TMPRSS2	274.11	Gouty arthropathy	endocrine/metabolic	225	24764	2	0.0498625	71.7903	3.54488	0.0653571	1.06754	0.0989145	0.508777	1	0.999995
chr2.136948486.A.G	rs7605851	G	Severity	CAV-FE	G	THSD7B	316	Substance addiction and disorders	mental disorders	1480	31941	3	0.0681172	81.8886	11.0428	-0.0452104	0.955796	0.0684238	0.508779	1	0.999995
chr6.147217556.A.G	rs116898161	G	Severity	CAV	G	STXBP5	361	Retinal detachments and defects	sense organs	188	34072	3	0	0	1.42692	0.254756	1.29015	0.385563	0.50878	1	0.999995
chr1.230710048.A.G	rs699	G	Severity	CAV	G	AGT	689	Disorder of skin and subcutaneous tissue NOS	dermatologic	155	12730	1	NA	NA	0	-0.07724	0.925668	0.116901	0.508784	1	0.999995
chr19.35687796.G.A	rs77127536	A	Severity	CAV	A	TYMSP2	277.51	Lipoprotein disorders	endocrine/metabolic	196	36599	3	0.0402512	38.0111	3.22638	0.095065	1.09973	0.143879	0.508785	1	0.999995
chr1.161544752.A.C	rs396991	C	Severity	CAV-FE	C	FCGR3A	738.4	Acquired spondylolisthesis	musculoskeletal	181	33863	3	0	0	1.79213	0.0745273	1.07737	0.112796	0.508787	1	0.999995
chr2.216660263.A.C	rs2270360	A	Severity	CAV	C	IGFBP2	455	Hemorrhoids	circulatory system	1330	29162	3	3.81784e-06	45.451	3.66643	-0.0337285	0.966834	0.0510488	0.508797	1	0.999995
chr4.166008836.A.T	rs17047200	TT genotype	Severity (TT genotype)*Conflicting; Risk factor (AA genotype)*Conflicting	CAV	T	TLL1	277.7	Dysmetabolic syndrome X	endocrine/metabolic	219	35868	3	0	0	0.345769	-0.0900409	0.913894	0.136282	0.508806	1	0.999995
chr12.132489230.GC.G	rs56106917	G	Severity	CAV	G	FBRSL1	562.2	Diverticulitis	digestive	354	28319	3	0	0	0.656492	-0.0542558	0.94719	0.0821213	0.508819	1	0.999995
chr6.158608455.C.T	rs117665206	T	Severity	CAV	T	TMEM181	472	Chronic pharyngitis and nasopharyngitis	respiratory	1380	26707	3	0.0269703	3.45794	2.07164	0.177597	1.19434	0.268811	0.50882	1	0.999995
chr17.45714244.T.C	rs113661667	C	Risk factor	CAV-FE	C	LINC02210-CRHR1	450	Noninfectious disorders of lymphatic channels	circulatory system	239	38899	3	0.0113805	3.38426	2.07006	-0.0982901	0.906386	0.148774	0.508825	1	0.999995
chr9.30504351.C.T	rs17775810	TT genotype	Protective	CAV	T	LINC01242	535.2	Atrophic gastritis	digestive	214	35640	3	3.40185e-06	12.1228	2.2759	-0.0941832	0.910116	0.142558	0.508826	1	0.999995
chr15.60902209.A.G	rs4774377	G	Risk factor	CAV-FE	G	RORA	870	Open wounds of head; neck; and trunk	injuries & poisonings	105	36674	3	0	0	0.810931	0.0978603	1.10281	0.148124	0.508828	1	0.999995
chr15.33615902.C.T	rs12593288	C	Severity	CAV	T	RYR3	702	Degenerative skin conditions and other dermatoses	dermatologic	876	34092	3	0	0	0.896519	0.0430272	1.04397	0.0651273	0.508828	1	0.999995
chr15.90879313.T.C	rs8039305	C	Risk factor	CAV-FE	T	FURIN	939	Atopic/contact dermatitis due to other or unspecified	dermatologic	611	7082	1	NA	NA	0	0.0517187	1.05308	0.0782854	0.508841	1	0.999995
chr4.67963489.G.A	rs6552134	G	Possible functional consequences	FCP + IP	G	TMPRSS11A	727.4	Ganglion and cyst of synovium, tendon, and bursa	musculoskeletal	103	22277	2	0	0	0.101113	-0.0997105	0.905099	0.15093	0.508842	1	0.999995
chrX.15587729.C.T	rs4646140	T	Severity	CAV	T	ACE2	695.7	Prurigo and Lichen	dermatologic	300	32319	3	0.418986	47.3013	3.79516	0.119158	1.12655	0.180368	0.508843	1	0.999995
chr1.206773552.T.C	rs1800896	C	Severity	FCP	C	IL10	722	Intervertebral disc disorders	musculoskeletal	1465	33340	3	0	0	0.530754	0.0264655	1.02682	0.0400613	0.508853	1	0.999995
chr6.31572536.A.G	rs909253	G	Risk factor	CAV	G	TNF	727	Other disorders of synovium, tendon, and bursa	musculoskeletal	298	11017	1	NA	NA	0	0.0650343	1.0672	0.0984438	0.508853	1	0.999995
chr3.38894643.C.T	rs33985936	T	Severity	CAV	T	SCN11A	555.2	Ulcerative colitis	digestive	433	28402	3	0.019909	26.7166	2.72913	-0.0570593	0.944538	0.0863721	0.508855	1	0.999995
chr10.76490426.T.C	rs114026383	C	Risk factor for European population	CAV	C	LRMDA	496.1	Emphysema	respiratory	692	29638	3	0	0	0.156788	-0.142731	0.866987	0.216056	0.508857	1	0.999995
chr19.24134099.G.A	rs10407383	A	Severity	CAV-FE	A	ZNF254	733	Other disorders of bone and cartilage	musculoskeletal	2179	32082	3	0	0	0.69628	-0.0257252	0.974603	0.0389412	0.508859	1	0.999995
chr10.130802064.T.G	rs12253652	G	Severity	CAV	G	-	530.9	Heartburn	digestive	379	27672	3	0.029719	44.801	3.62326	-0.0718636	0.930658	0.108783	0.508859	1	0.999995
chr8.16932640.T.C	rs118072448	T	Severity	CAV	C	-	279.11	Deficiency of humoral immunity	endocrine/metabolic	103	27226	2	0	0	0.13191	-0.191312	0.825875	0.289599	0.508863	1	0.999995
chr21.41473456.A.G	rs17854725	G	Severity	CAV	A	TMPRSS2	442.11	Abdominal aortic aneurysm	circulatory system	298	11730	1	NA	NA	0	0.0615154	1.06345	0.0931204	0.508868	1	0.999995
chr10.28606315.C.T	rs12773860	T	Severity	CAV	T	WAC	041	Bacterial infection NOS	infectious diseases	851	35681	3	0	0	0.93407	-0.0743666	0.928331	0.112575	0.508871	1	0.999995
chr17.63488670.G.A	rs4343	G	Severity; Risk factor	CAV	A	ACE	429.3	Symptoms involving cardiovascular system	circulatory system	148	12161	1	NA	NA	0	0.079426	1.08267	0.120235	0.508875	1	0.999995
chr13.33129529.C.G	rs34425674	G	Risk factor	CAV	G	STARD13	117	Mycoses	infectious diseases	121	31304	3	0	0	0.00314238	0.33621	1.39963	0.508958	0.508879	1	0.999995
chr5.21768177.G.A	-	HLA-A*02:02	Protective	IP	A	HLA-A	473	Diseases of the larynx and vocal cords	respiratory	886	25663	3	0.00258382	21.8778	2.56009	-0.037135	0.963546	0.0562161	0.508884	1	0.999995
chr5.124614711.G.T	rs4240376	G	Severity	CAV	T	-	724.1	Disorders of sacrum	musculoskeletal	402	33337	3	0.0795234	74.2132	7.75591	-0.058852	0.942846	0.0890921	0.508885	1	0.999995
chr5.142872984.C.T	rs10039856	C	Severity	CAV	T	ARHGAP26	338	Pain	neurological	6383	28561	3	0	0	0.199189	-0.0166114	0.983526	0.0251469	0.508886	1	0.999995
chr6.105878879.T.A	rs9386484	T	Severity	CAV	A	-	289.8	Polycythemia, secondary	hematopoietic	141	28649	3	0.00352327	0	1.81636	0.0859742	1.08978	0.130152	0.508888	1	0.999995
chr6.105878879.T.A	rs9386484	T	Severity	CAV	A	-	272.9	Unspecified disorder of lipoid metabolism	endocrine/metabolic	407	18857	3	0.0369162	62.3954	5.3185	0.0542684	1.05577	0.0821539	0.508888	1	0.999995
chr2.136948486.A.G	rs7605851	G	Severity	CAV-FE	G	THSD7B	279.11	Deficiency of humoral immunity	endocrine/metabolic	105	27579	2	0	0	0.781589	0.14504	1.15609	0.219575	0.508902	1	0.999995
chr22.49281538.G.A	rs62220604	G	Severity	CAV	A	-	277.51	Lipoprotein disorders	endocrine/metabolic	189	35260	3	0	0	0.939226	-0.0943315	0.909981	0.142809	0.508906	1	0.999995
chr9.21206606.C.G	rs28368148	G	Severity	CAV-FE	G	IFNA10	1005	NA	NA	526	37303	3	0	0	0.334416	-0.386215	0.679624	0.584696	0.508907	1	0.999995
chr10.43519603.G.T	rs10793436	G	Severity	CAV	G	-	368	Visual disturbances	sense organs	297	8023	1	NA	NA	0	0.0566342	1.05827	0.0857391	0.508907	1	0.999995
chr21.41473456.A.G	rs17854725	G	Severity	CAV	G	TMPRSS2	687.2	NA	NA	240	24667	2	0	0	0.260514	0.0623533	1.06434	0.0943988	0.508913	1	0.999995
chr10.104263031.C.A	rs4925	A	Protective for neurological complications of long COVID	CAV	A	GSTO1	572	Ascites (non malignant)	digestive	331	32873	3	0	0	0.680112	0.0632319	1.06527	0.095729	0.508913	1	0.999995
chr3.149000300.G.T	rs76488148	T	Severity	CAV	T	GYG1	536.8	Dyspepsia and other specified disorders of function of stomach	digestive	109	22836	2	0	0	0.93355	0.150091	1.16194	0.227228	0.508914	1	0.999995
chr15.90866675.C.T	rs79742014	T	Protective	IP	T	FURIN	200	Myeloproliferative disease	neoplasms	189	38197	3	0	0	0.633051	0.214808	1.23962	0.325213	0.508924	1	0.999995
chr11.71456403.G.T	rs12785878	G	Severity	CAV	T	NADSYN1	535.9	Gastritis and duodenitis, NOS	digestive	741	23162	2	0.0123971	48.4498	1.93986	-0.0383621	0.962364	0.0580794	0.508926	1	0.999995
chr7.117559590.ATCT.A	rs113993960	A	Severity	CAV	A	CFTR	112.3	Candidiasis of skin and nails	infectious diseases	188	19348	2	0	0	0.000401142	0.677017	1.968	1.02499	0.508926	1	0.999995
chr3.126118894.C.T	rs1868132	T	Severity	CAV	T	ALDH1L1	272.13	Mixed hyperlipidemia	endocrine/metabolic	2474	17422	2	0	0	0.0013332	0.0357709	1.03642	0.0541565	0.508927	1	0.999995
chr20.50172836.A.G	rs6122883	G	Severity	CAV-FE	G	LINC01273	614.52	Vaginitis and vulvovaginitis	genitourinary	748	36046	3	0	0	0.532069	-0.0430007	0.957911	0.0651023	0.508927	1	0.999995
chr21.41473456.A.G	rs17854725	G	Severity	CAV	A	TMPRSS2	272.12	Hyperglyceridemia	endocrine/metabolic	242	8462	1	NA	NA	0	-0.062851	0.939083	0.09516	0.508948	1	0.999995
chr9.30504351.C.T	rs17775810	TT genotype	Protective	CAV	T	LINC01242	335	Multiple sclerosis	neurological	326	34684	3	2.6595e-06	31.7159	2.92894	0.0708842	1.07346	0.107323	0.508949	1	0.999995
chr3.157438240.A.G	rs1840680	AG genotype)	Protective	CAV	A	PTX3	228	Hemangioma and lymphangioma, any site	neoplasms	441	37982	3	0	0	0.014993	-0.046106	0.954941	0.0698078	0.508952	1	0.999995
chr7.117611595.T.G	rs150212784	G	Severity	CAV	G	CFTR	110.1	Dermatophytosis	infectious diseases	1827	24254	2	0	0	0.00232941	-0.349762	0.704856	0.529571	0.508956	1	0.999995
chr16.78590128.A.G	rs72803978	A	Severity	CAV	G	WWOX	279.1	Immunity deficiency	endocrine/metabolic	232	36233	3	0	0	0.680318	-0.182274	0.833373	0.275985	0.508965	1	0.999995
chr20.23046984.T.C	rs1042580	C	Severity	CAV	C	THBD	218	Benign neoplasm of uterus	neoplasms	466	21475	2	0.00759557	32.1775	1.47444	0.0529274	1.05435	0.0801411	0.508979	1	0.999995
chr20.23046984.T.C	rs1042580	C	Severity	CAV	C	THBD	218.1	Uterine leiomyoma	neoplasms	466	21475	2	0.00759557	32.1775	1.47444	0.0529274	1.05435	0.0801411	0.508979	1	0.999995
chr11.784340.C.G	rs7104929	G	Severity	CAV-FE	G	-	275.6	Hypercalcemia	endocrine/metabolic	715	36928	3	0.00249392	22.1552	2.56922	-0.0415665	0.959286	0.0629388	0.508979	1	0.999995
chr1.46309111.A.G	rs41292543	G	Severity	CAV-FE	G	UQCRH	316	Substance addiction and disorders	mental disorders	1481	32068	3	0	0	0.719764	-0.059777	0.941975	0.0905127	0.50898	1	0.999995
chr17.34252769.A.G	rs1024611	G	Risk factor	CAV	G	CCL2	317	Alcohol-related disorders	mental disorders	918	31996	3	0	0	0.864801	0.0359223	1.03658	0.0543929	0.508982	1	0.999995
chr2.167953627.G.A	rs7595310	A	Severity	CAV-FE	G	STK39	638	NA	NA	124	9235	1	NA	NA	0	0.102678	1.10813	0.155473	0.508983	1	0.999995
chrX.12885540.A.T	rs179008	T	Severity; Risk factor	CAV	T	TLR7	528.1	Stomatitis and mucositis	digestive	118	36198	3	0	0	1.15009	0.125767	1.13402	0.190436	0.508986	1	0.999995
chr1.196673103.G.A	rs800292	A	Severity	CAV	A	CFH	530.9	Heartburn	digestive	294	21564	2	0	0	0.926154	0.0587253	1.06048	0.0889217	0.508987	1	0.999995
chr4.69615987.C.T	rs7688383	T	Loss of smell and taste	CAV	T	UGT2A1	275.53	Disorders of phosphorus metabolism	endocrine/metabolic	112	36396	3	0.121371	65.3418	5.77065	-0.0984264	0.906262	0.149038	0.50899	1	0.999995
chr8.37849759.C.T	rs138763430	T	Severity	CAV	T	BRF2	306	Other mental disorder	mental disorders	751	24354	3	0	0	0.165029	0.307269	1.35971	0.465273	0.508993	1	0.999995
chr1.35908500.C.T	rs2765013	C	Severity	CAV	T	AGO1	428	Congestive heart failure; nonhypertensive	circulatory system	2156	33408	3	0	0	0.812016	-0.0248652	0.975441	0.0376514	0.508994	1	0.999995
chr1.3081749.G.A	rs12745140	A	Severity	CAV	A	PRDM16	939	Atopic/contact dermatitis due to other or unspecified	dermatologic	2295	30567	3	0	0	0.632948	-0.0458644	0.955171	0.0694493	0.508996	1	0.999995
chr6.105878879.T.A	rs9386484	T	Severity	CAV	A	-	530.2	Esophageal bleeding (varices/hemorrhage)	digestive	209	23455	3	0	0	0.282603	0.0694859	1.07196	0.105218	0.508997	1	0.999995
chr9.117713024.A.G	rs4986790	G	Severity	CAV	G	TLR4	573.2	Liver replaced by transplant	digestive	216	32881	3	0.180091	54.662	4.41131	0.136722	1.14651	0.20703	0.508999	1	0.999995
chr14.102356233.A.G	rs11160678	G	Severity	CAV	G	CINP	296.22	Major depressive disorder	mental disorders	5909	23955	3	0	0	0.13577	-0.0153031	0.984813	0.0231728	0.509004	1	0.999995
chr17.35880776.C.T	rs2107538	T	Risk factor; Severity	FCP	T	CCL5	442.1	Aortic aneurysm	circulatory system	737	33203	3	0	0	0.258012	0.0432136	1.04416	0.0654384	0.509016	1	0.999995
chr4.68840276.G.A	rs115162070	G	Severity	CAV	A	-	256.4	Polycystic ovaries	endocrine/metabolic	411	34856	3	0.312528	70.0464	6.67699	0.120858	1.12846	0.183017	0.509021	1	0.999995
chr11.88824823.A.G	rs10831496	G	Severity	CAV-FE	A	GRM5	571	Chronic liver disease and cirrhosis	digestive	2074	21136	2	0	0	0.0667425	0.024506	1.02481	0.0371101	0.509024	1	0.999995
chr21.41507982.C.A	rs75603675	A	Protective*Conflicting; Risk factor*Conflicting; Severity*Conflicting	CAV	A	TMPRSS2	737.3	Kyphoscoliosis and scoliosis	musculoskeletal	263	34768	3	0	0	0.0928292	-0.0616059	0.940253	0.0932932	0.509031	1	0.999995
chr9.133251249.A.G	rs7849280	G	Protective	CAV	G	ABO	396	Abnormal heart sounds	circulatory system	969	34809	3	0.01545	48.7032	3.89888	-0.0444602	0.956514	0.0673285	0.509031	1	0.999995
chr15.60810211.C.T	rs341419	T	Severity	CAV-FE	T	RORA	365	Glaucoma	sense organs	2223	33252	3	0	0	0.345196	-0.0257816	0.974548	0.0390425	0.509032	1	0.999995
chrX.15564667.C.T	rs2074192	T	Severity (T allele); Severity for males > 50 y.o (T allele); Protective (C allele); Protective (CT genotype)	CAV	T	ACE2	722.8	Postlaminectomy syndrome	musculoskeletal	172	33073	3	0	0	1.41709	-0.0849553	0.918553	0.128654	0.509035	1	0.999995
chr13.22495675.AG.A	rs10714879	A	Severity	CAV	A	-	355.1	Chronic pain syndrome	neurological	188	8245	1	NA	NA	0	0.0910618	1.09534	0.137902	0.509037	1	0.999995
chr9.4329170.T.C	rs3895472	C	Severity	CAV	T	GLIS3	526	Diseases of the jaws	digestive	132	35881	3	1.01692e-06	0	1.98528	0.122604	1.13044	0.18567	0.509039	1	0.999995
chr1.161509955.A.G	rs1801274	G	Severity	CAV	G	FCGR2A	350	Abnormal movement	neurological	730	11480	1	NA	NA	0	-0.0375124	0.963182	0.0568083	0.50904	1	0.999995
chr1.196673103.G.A	rs800292	A	Severity	CAV	A	CFH	626.12	Excessive or frequent menstruation	genitourinary	465	23963	2	0	0	0.225544	-0.0485746	0.952586	0.073561	0.509042	1	0.999995
chrX.15564142.G.A	rs147311723	A	Severity	CAV	A	ACE2	473	Diseases of the larynx and vocal cords	respiratory	639	16890	2	0	0	0.00120033	0.207018	1.23001	0.313508	0.509043	1	0.999995
chr4.24511798.A.G	rs73246461	G	Severity	CAV	G	-	536.3	Gastroparesis	digestive	277	34993	3	0.0468941	47.5092	3.81019	-0.0824199	0.920885	0.124817	0.509044	1	0.999995
chr6.6924962.A.C	rs6933436	C	Severity	CAV	C	-	242.1	Graves' disease	endocrine/metabolic	441	30180	3	0.00833159	29.6443	2.8427	-0.0501833	0.951055	0.0759996	0.509055	1	0.999995
chr2.36677870.C.A	rs6714112	C	Severity	CAV	A	-	426	Cardiac conduction disorders	circulatory system	2043	29358	3	0.00460012	37.1918	3.1843	0.032196	1.03272	0.048759	0.509056	1	0.999995
chr17.63488670.G.A	rs4343	G	Severity; Risk factor	CAV	G	ACE	381.1	Otitis media	sense organs	201	23476	2	0.0289826	42.6128	1.74255	-0.0722975	0.930254	0.109492	0.509063	1	0.999995
chr10.52771482.G.A	rs5030737	A	Potential functional effect on protein	FCP + IP	A	MBL2	272.9	Unspecified disorder of lipoid metabolism	endocrine/metabolic	462	23069	3	0.0578788	0	1.93457	0.0993455	1.10445	0.150457	0.509066	1	0.999995
chr2.162267541.C.T	rs1990760	T	Risk factor; Severity	CAV	T	IFIH1	740.9	Osteoarthrosis NOS	musculoskeletal	2443	19531	2	0	0	0.0341109	-0.0257402	0.974588	0.038983	0.509066	1	0.999995
chr1.156125675.T.C	rs581342	C	Severity	CAV	T	LMNA	456	Chronic venous insufficiency [CVI]	circulatory system	290	7622	1	NA	NA	0	0.0594122	1.06121	0.0899795	0.50907	1	0.999995
chr15.90866675.C.T	rs79742014	T	Protective	IP	T	FURIN	442.1	Aortic aneurysm	circulatory system	732	33231	3	0.103071	8.49141	2.18559	-0.126539	0.88114	0.191644	0.509073	1	0.999995
chr5.21768177.G.A	-	HLA-A*02:02	Protective	IP	A	HLA-A	626.14	Irregular menstrual bleeding	genitourinary	296	30203	3	0	0	0.0168435	-0.065114	0.936961	0.0986182	0.509084	1	0.999995
chr6.147217556.A.G	rs116898161	G	Severity	CAV	G	STXBP5	415.2	Chronic pulmonary heart disease	circulatory system	200	37923	3	0	0	0.392616	0.256602	1.29253	0.388638	0.509087	1	0.999995
chr14.94566450.G.A	rs2093266	A	Risk factor for acute kidney injury	CAV	A	SERPINA4	601.1	Prostatitis	genitourinary	161	35296	3	0	0	0.0644317	-0.12146	0.885627	0.183964	0.509102	1	0.999995
chr13.22495675.AG.A	rs10714879	A	Severity	CAV	A	-	362	Other retinal disorders	sense organs	454	7602	1	NA	NA	0	-0.0627405	0.939187	0.0950284	0.509107	1	0.999995
chr4.67964168.T.A	rs720009	A	Possible functional consequences	FCP + IP	A	TMPRSS11A	339	Other headache syndromes	neurological	1665	33337	3	1.55562e-09	49.6697	3.97375	-0.0433798	0.957548	0.0657043	0.509108	1	0.999995
chr21.33287378.C.T	rs8178521	T	Severity	CAV-FE	T	IL10RB	585.32	End stage renal disease	genitourinary	1138	31437	3	0.018985	52.9552	4.25127	-0.0447218	0.956263	0.0677384	0.509116	1	0.999995
chr9.30504351.C.T	rs17775810	TT genotype	Protective	CAV	T	LINC01242	429	Ill-defined descriptions and complications of heart disease	circulatory system	994	33761	3	5.137e-07	1.66982	2.03396	-0.0463217	0.954735	0.070162	0.509119	1	0.999995
chrX.15581269.T.C	rs138390800	C	May destabilize ACE2 protein structure	FCP + IP	C	ACE2	272.13	Mixed hyperlipidemia	endocrine/metabolic	3178	23080	3	0	0	0.397038	0.244427	1.27689	0.370227	0.50912	1	0.999995
chr1.155175305.G.A	rs7528026	A	Severity	CAV	A	TRIM46	433	Cerebrovascular disease	circulatory system	2181	35863	3	0	0	1.05606	0.0826043	1.08611	0.125119	0.509122	1	0.999995
chr12.132489230.GC.G	rs56106917	G	Severity	CAV	G	FBRSL1	585	Renal failure	genitourinary	3558	32015	3	0	0	1.60398	0.0189833	1.01916	0.0287537	0.509123	1	0.999995
chr6.41534945.A.C	rs1886814	C	Severity	CAV-FE	C	FOXP4-AS1	610.4	Benign neoplasm of breast	genitourinary	228	33313	3	0	0	1.13295	-0.118033	0.888666	0.178784	0.509125	1	0.999995
chr14.80203237.T.C	rs225014	C	Severity	CAV	C	DIO2	371	Inflammation of the eye	sense organs	774	32757	3	0	0	1.7294	-0.034834	0.965766	0.0527629	0.509126	1	0.999995
chr13.23084699.A.G	rs1984162	G	Severity	CAV	G	-	722.1	Displacement of intervertebral disc	musculoskeletal	805	33258	3	0	0	1.61722	0.0399494	1.04076	0.0605112	0.509126	1	0.999995
chr21.41494374.C.T	rs114363287	T	Risk factor	CAV	T	TMPRSS2	110.11	Dermatophytosis of nail	infectious diseases	1667	19383	2	0	0	0.849769	-0.260154	0.770932	0.394055	0.509127	1	0.999995
chr6.18015216.C.T	rs140247774	T	Severity	CAV	T	-	715.1	Sacroiliitis NEC	musculoskeletal	332	35888	3	0	0	0.0871502	0.135049	1.14459	0.204563	0.509137	1	0.999995
chr4.143996657.T.C	rs6840234	C	Protective	FCP + IP	T	GYPB	174.1	Breast cancer [female]	neoplasms	873	27701	3	0	0	1.36398	0.034207	1.0348	0.0518162	0.509151	1	0.999995
chr5.180810828.C.T	rs113791144	T	Severity	CAV	T	-	345.3	Convulsions	neurological	621	35045	3	0	0	0.350893	0.0706366	1.07319	0.107001	0.50916	1	0.999995
chr17.31410594.G.A	rs178840	G	Severity	CAV	G	RAB11FIP4	339	Other headache syndromes	neurological	1330	18986	2	0.0120604	74.8113	3.97004	0.0280535	1.02845	0.0424959	0.50916	1	0.999995
chr2.162267541.C.T	rs1990760	T	Risk factor; Severity	CAV	T	IFIH1	741.4	Joint effusions	musculoskeletal	279	23052	2	0	0	0.266431	-0.0676866	0.934553	0.102533	0.509161	1	0.999995
chr9.87724615.A.G	rs3128509	A;G	Possible functional consequences	FCP + IP	A	CTSL	681.3	Cellulitis and abscess of arm/hand	dermatologic	106	33084	3	0.0611973	41.7756	3.43499	-0.105902	0.899512	0.160425	0.509166	1	0.999995
chr6.18015216.C.T	rs140247774	T	Severity	CAV	T	-	512	Other symptoms of respiratory system	respiratory	9871	22898	3	0	0	1.47644	-0.0339252	0.966644	0.0513914	0.509168	1	0.999995
chr10.98166813.G.T	rs10786398	T	Severity	CAV	T	R3HCC1L	536.8	Dyspepsia and other specified disorders of function of stomach	digestive	109	23010	2	0.107408	34.4238	1.52494	0.118841	1.12619	0.180027	0.509172	1	0.999995
chr14.72467521.C.T	rs12587980	T	Severity	CAV	T	RGS6	300.11	Generalized anxiety disorder	mental disorders	1122	24220	3	0.00415624	33.3673	3.00153	0.0302394	1.0307	0.0458089	0.509176	1	0.999995
chr2.6013310.G.A	rs73910904	A	Risk factor	CAV	A	-	495	Asthma	respiratory	5575	29636	3	7.68157e-07	0.312748	2.00627	-0.0489335	0.952244	0.0741281	0.509177	1	0.999995
chr22.19963748.G.A	rs4680	A	Risk factor	FCP	A	COMT	510	Other diseases of lung	respiratory	298	38733	3	0	0	0.553179	0.0564908	1.05812	0.0855772	0.50918	1	0.999995
chr17.45422978.G.C	rs1230082	G	Severity	CAV	G	ARHGAP27	785	Abdominal pain	symptoms	4619	20316	2	0	0	0.429949	-0.0167099	0.983429	0.0253136	0.509181	1	0.999995
chr21.41426103.C.A	rs17000900	A	Severity	CAV-FE	A	MX1	153.2	Colon cancer	neoplasms	225	34347	3	0.00570996	15.9369	2.37916	0.088105	1.0921	0.133471	0.509184	1	0.999995
chr1.205208489.G.A	rs11240388	G	Severity	CAV-FE	G	DSTYK	071.1	HIV infection, symptomatic	infectious diseases	554	10608	1	NA	NA	0	-0.0438328	0.957114	0.0664033	0.50919	1	0.999995
chr9.30504351.C.T	rs17775810	TT genotype	Protective	CAV	T	LINC01242	760	Back pain	symptoms	6629	27956	3	0.00270499	43.069	3.51303	-0.0202819	0.979922	0.0307258	0.509193	1	0.999995
chr13.41746691.T.A	rs10507497	A	Severity	CAV-FE	A	VWA8	830	Dislocation	injuries & poisonings	235	37958	3	0.276784	88.5399	17.4519	0.074969	1.07785	0.113574	0.509198	1	0.999995
chr21.41660268.A.T	rs2252109	A	Severity	CAV	T	-	585.32	End stage renal disease	genitourinary	128	10731	1	NA	NA	0	0.083747	1.08735	0.126874	0.509201	1	0.999995
chr2.167953627.G.A	rs7595310	A	Severity	CAV-FE	G	STK39	477	Epistaxis or throat hemorrhage	respiratory	124	6175	1	NA	NA	0	-0.100188	0.904667	0.151783	0.509203	1	0.999995
chr11.611919.C.G	rs702966	C	Severity in African-Americans	CAV	G	PHRF1	317	Alcohol-related disorders	mental disorders	625	24901	2	0	0	0.00119984	-0.0411004	0.959733	0.0622661	0.509205	1	0.999995
chr21.33287378.C.T	rs8178521	T	Severity	CAV-FE	T	IL10RB	694	Dyschromia and Vitiligo	dermatologic	851	31743	3	0	0	0.438583	-0.042676	0.958222	0.0646543	0.509212	1	0.999995
chr12.47902438.G.T	rs11574024	T	Severity	CAV	T	VDR	509.1	Respiratory failure	respiratory	212	36709	3	0.343391	64.8905	5.69647	0.158481	1.17173	0.240101	0.509215	1	0.999995
chr2.162267541.C.T	rs1990760	T	Risk factor; Severity	CAV	C	IFIH1	427.8	Sinoatrial node dysfunction (Bradycardia)	circulatory system	124	10465	1	NA	NA	0	-0.0928884	0.911295	0.140728	0.509219	1	0.999995
chr9.30504351.C.T	rs17775810	TT genotype	Protective	CAV	T	LINC01242	1005	NA	NA	525	36942	3	0	0	1.47738	0.0599945	1.06183	0.0908947	0.509226	1	0.999995
chr10.52771482.G.A	rs5030737	A	Potential functional effect on protein	FCP + IP	A	MBL2	742.9	Other derangement of joint	musculoskeletal	122	35761	3	0.0135199	0	1.0351	-0.274448	0.759992	0.415803	0.509227	1	0.999995
chr17.16948873.A.G	rs34557412	G	Severity	CAV	G	TNFRSF13B	274	Gout and other crystal arthropathies	endocrine/metabolic	877	38121	3	0	0	0.0165407	-0.388784	0.677881	0.589034	0.509231	1	0.999995
chr17.35880776.C.T	rs2107538	T	Risk factor; Severity	FCP	T	CCL5	278	Overweight, obesity and other hyperalimentation	endocrine/metabolic	9097	25736	3	0	0	0.904414	-0.0133788	0.98671	0.0202713	0.509261	1	0.999995
chr17.42362183.A.G	rs744166	G	Risk factor; Severity	CAV	G	STAT3	256.4	Polycystic ovaries	endocrine/metabolic	333	26576	2	0.00874314	36.3068	1.57003	0.0564126	1.05803	0.0854805	0.509288	1	0.999995
chr14.94566450.G.A	rs2093266	A	Risk factor for acute kidney injury	CAV	A	SERPINA4	426.7	Abnormal electrocardiogram [ECG] [EKG]	circulatory system	834	29539	3	0	0	0.775891	-0.0462787	0.954776	0.0701249	0.509288	1	0.999995
chr4.111691870.C.T	rs112641600	C	Severity	CAV	T	-	364	Corneal opacity and other disorders of cornea	sense organs	347	33557	3	0.0497154	30.1816	2.86458	-0.108161	0.897483	0.163898	0.509299	1	0.999995
chr1.173115604.T.G	rs17300100	G	Severity	CAV	G	-	344	Other paralytic syndromes	neurological	215	34408	3	0	0	0.929284	-0.163044	0.849554	0.247062	0.509299	1	0.999995
chr9.87725456.A.T	rs56952354	A;T	Possible functional consequences	FCP + IP	T	CTSL	704.2	Hirsutism	dermatologic	119	26200	2	0	0	0.565482	0.338255	1.4025	0.512565	0.509302	1	0.999995
chr4.107694523.TG.T	rs70947091	T	Severity	CAV-FE	T	PAPSS1	270.32	Paraproteinemia	endocrine/metabolic	258	36183	3	0	0	1.12129	0.0730534	1.07579	0.1107	0.509302	1	0.999995
chr20.23046984.T.C	rs1042580	C	Severity	CAV	C	THBD	442.1	Aortic aneurysm	circulatory system	565	19900	2	0	0	0.201939	0.0443996	1.0454	0.0672813	0.509312	1	0.999995
chr21.41509390.C.G	rs12626358	G	Possible functional consequences	FCP + IP	G	TMPRSS2	454.11	Varicose veins of lower extremity, symptomtic	circulatory system	1141	31385	3	0.00361245	2.18402	2.04466	-0.0356354	0.964992	0.054001	0.509316	1	0.999995
chr17.63488670.G.A	rs4343	G	Severity; Risk factor	CAV	G	ACE	386	Vertiginous syndromes and other disorders of vestibular system	sense organs	393	21007	2	0	0	0.086398	-0.0523319	0.949014	0.079303	0.509319	1	0.999995
chr11.784340.C.G	rs7104929	G	Severity	CAV-FE	G	-	174.11	Malignant neoplasm of female breast	neoplasms	1062	35524	3	0.0105616	54.5457	4.40002	-0.0339505	0.966619	0.0514487	0.509324	1	0.999995
chr21.41507982.C.A	rs75603675	A	Protective*Conflicting; Risk factor*Conflicting; Severity*Conflicting	CAV	A	TMPRSS2	709.2	Sicca syndrome	dermatologic	244	30788	3	0	0	1.28207	0.0634137	1.06547	0.0960978	0.509326	1	0.999995
chr11.611919.C.G	rs702966	C	Severity in African-Americans	CAV	G	PHRF1	110.11	Dermatophytosis of nail	infectious diseases	1272	24263	2	0.0116566	66.0023	2.94137	-0.0289129	0.971501	0.0438156	0.509334	1	0.999995
chr6.30887474.G.A	rs4618569	AG genotype	Severity	CAV	A	DDR1	585.31	Renal dialysis	genitourinary	760	32094	3	0	0	0.121651	-0.0387935	0.961949	0.0587892	0.509334	1	0.999995
chr6.31575324.G.A	rs361525	G	Severity	CAV-FE	A	TNF	246	Other disorders of thyroid	endocrine/metabolic	938	31253	3	0	0	0.966213	0.0688202	1.07124	0.104294	0.509337	1	0.999995
chr5.96909661.C.T	rs150892504	T	Severity	CAV	T	ERAP2	578	Gastrointestinal hemorrhage	digestive	1722	34274	3	0	0	0.516499	0.162486	1.17643	0.246242	0.509341	1	0.999995
chr17.42362183.A.G	rs744166	G	Risk factor; Severity	CAV	A	STAT3	695.4	Lupus (localized and systemic)	dermatologic	170	7801	1	NA	NA	0	0.0796911	1.08295	0.12077	0.509343	1	0.999995
chr6.18015216.C.T	rs140247774	T	Severity	CAV	T	-	136	Other infectious and parasitic diseases	infectious diseases	495	36940	3	0	0	0.135377	-0.128766	0.87918	0.195141	0.509345	1	0.999995
chr16.85959043.C.T	rs12444486	C	Severity in African-Americans	CAV	C	-	415.11	Pulmonary embolism and infarction, acute	circulatory system	581	36355	3	0.0491041	82.6308	11.5146	-0.040435	0.960372	0.0612784	0.509345	1	0.999995
chr4.69615987.C.T	rs7688383	T	Loss of smell and taste	CAV	T	UGT2A1	442.11	Abdominal aortic aneurysm	circulatory system	404	32557	3	0	0	0.969203	-0.0525324	0.948824	0.0796129	0.509351	1	0.999995
chr6.158608455.C.T	rs117665206	T	Severity	CAV	T	TMEM181	626.12	Excessive or frequent menstruation	genitourinary	724	31406	3	0	0	0.262887	0.261714	1.29915	0.396631	0.509355	1	0.999995
chr10.52771482.G.A	rs5030737	A	Potential functional effect on protein	FCP + IP	A	MBL2	300.12	Agorophobia, social phobia, and panic disorder	mental disorders	585	24356	3	0.176516	59.2693	4.91031	-0.116496	0.890033	0.176555	0.509362	1	0.999995
chr1.46309111.A.G	rs41292543	G	Severity	CAV-FE	G	UQCRH	427.12	Paroxysmal ventricular tachycardia	circulatory system	351	29651	3	0.0270812	0	1.91045	-0.113148	0.893018	0.171483	0.509368	1	0.999995
chr12.8058591.T.C	rs7842	C	Risk factor; Severity	CAV	C	C3AR1	428.3	Heart failure with reduced EF [Systolic or combined heart failure]	circulatory system	1257	34118	3	0	0	0.865872	-0.0296578	0.970778	0.0449483	0.509369	1	0.999995
chr21.41507982.C.A	rs75603675	A	Protective*Conflicting; Risk factor*Conflicting; Severity*Conflicting	CAV	A	TMPRSS2	454.1	Varicose veins of lower extremity	circulatory system	1441	30804	3	0	0	0.930816	0.027474	1.02785	0.0416387	0.509369	1	0.999995
chr7.128954129.T.C	rs10488631	TCTA haplotype	Severity in European-Americans	CAV	C	IRF5	599.5	Frequency of urination and polyuria	genitourinary	624	6875	1	NA	NA	0	-0.145753	0.864371	0.220901	0.509375	1	0.999995
chr21.41470664.C.T	rs61735794	T	Risk factor	CAV	T	TMPRSS2	747.11	Cardiac shunt/ heart septal defect	congenital anomalies	146	38709	3	0	0	0.661756	-0.386588	0.679371	0.585908	0.509376	1	0.999995
chr9.87725456.A.T	rs56952354	A;T	Possible functional consequences	FCP + IP	T	CTSL	278.1	Obesity	endocrine/metabolic	4790	20320	2	0	0	0.000453547	-0.0647539	0.937298	0.0981416	0.509381	1	0.999995
chr14.55263686.C.T	rs10140801	T	Severity	CAV-FE	T	FBXO34-AS1	255.21	Glucocorticoid deficiency	endocrine/metabolic	174	26448	2	0	0	0.0899841	-0.0745486	0.928162	0.112988	0.509388	1	0.999995
chr15.60845514.G.A	rs17303202	A	Risk factor; Severity	CAV-FE	A	RORA	426.24	Atrioventricular block, complete	circulatory system	163	29584	3	0	0	0.690737	0.0835269	1.08711	0.126601	0.509406	1	0.999995
chrX.15564667.C.T	rs2074192	T	Severity (T allele); Severity for males > 50 y.o (T allele); Protective (C allele); Protective (CT genotype)	CAV	T	ACE2	773	NA	NA	4476	28752	3	0	0	0.102951	-0.017991	0.98217	0.027269	0.509407	1	0.999995
chr2.127137039.A.G	rs744373	G	Severity	CAV	G	-	198	Secondary malignant neoplasm	neoplasms	469	35183	3	0	0	1.1385	0.0455	1.04655	0.0689644	0.509407	1	0.999995
chr1.244873270.T.C	rs12130553	C	Severity	CAV	T	-	627	Menopausal and postmenopausal disorders	genitourinary	1151	16485	2	0	0	0.277256	-0.0333682	0.967182	0.0505762	0.509407	1	0.999995
chr17.63488670.G.A	rs4343	G	Severity; Risk factor	CAV	G	ACE	427.21	Atrial fibrillation	circulatory system	897	19126	2	0	0	0.0431654	0.0361731	1.03684	0.054828	0.50941	1	0.999995
chr4.69615987.C.T	rs7688383	T	Loss of smell and taste	CAV	T	UGT2A1	510	Other diseases of lung	respiratory	297	37802	3	0	0	1.13159	-0.0585683	0.943114	0.0887732	0.509413	1	0.999995
chr6.158608455.C.T	rs117665206	T	Severity	CAV	T	TMEM181	512.8	Cough	respiratory	4701	23146	3	0.0310523	22.9082	2.59431	0.111619	1.11809	0.169187	0.509421	1	0.999995
chr19.50379362.T.C	rs1405655	C	Severity	CAV-FE	T	NR1H2	428.1	Congestive heart failure (CHF) NOS	circulatory system	370	8110	1	NA	NA	0	0.0502103	1.05149	0.076107	0.509425	1	0.999995
chr4.71762286.C.T	rs113574864	T	Severity	CAV	T	GC	949	Allergies, other	injuries & poisonings	1016	30927	3	5.91901e-07	43.5108	3.5405	0.0498353	1.0511	0.0755386	0.509425	1	0.999995
chr1.12192898.T.G	rs1061622	T	Severity	CAV-FE	G	TNFRSF1B	687.4	Disturbance of skin sensation	dermatologic	1541	29254	3	0.00129315	7.07209	2.15221	-0.0318744	0.968628	0.0483141	0.509426	1	0.999995
chr10.36988942.A.G	rs2091431	G	Severity	CAV	A	-	071.1	HIV infection, symptomatic	infectious diseases	2613	27613	3	0	0	1.03433	-0.0224765	0.977774	0.0340692	0.509426	1	0.999995
chr17.15965007.C.T	rs8081547	T	Risk factor	FCP + IP	T	ADORA2B	008.5	Bacterial enteritis	infectious diseases	587	35704	3	0	0	0.495426	0.0514562	1.0528	0.0779961	0.509428	1	0.999995
chr2.127137039.A.G	rs744373	G	Severity	CAV	G	-	742.9	Other derangement of joint	musculoskeletal	122	35718	3	0.045103	44.6476	3.61321	0.08755	1.0915	0.132706	0.509429	1	0.999995
chr15.90879313.T.C	rs8039305	C	Risk factor	CAV-FE	C	FURIN	272	Disorders of lipoid metabolism	endocrine/metabolic	9895	16760	2	0	0	0.148974	-0.0139242	0.986172	0.0211063	0.509437	1	0.999995
chr10.36988942.A.G	rs2091431	G	Severity	CAV	A	-	512.1	Wheezing	respiratory	413	22804	3	0.00645628	13.8907	2.32263	0.0520535	1.05343	0.0789041	0.509443	1	0.999995
chr2.45584979.T.C	-	HLA-A*02:02	Protective	IP	T	HLA-A	586	Other disorders of the kidney and ureters	genitourinary	500	7176	1	NA	NA	0	-0.0466604	0.954411	0.0707292	0.509443	1	0.999995
chr8.16932640.T.C	rs118072448	T	Severity	CAV	C	-	369	Infection of the eye	sense organs	850	33188	3	0	0	0.392687	0.081719	1.08515	0.123873	0.509447	1	0.999995
chr11.611919.C.G	rs702966	C	Severity in African-Americans	CAV	G	PHRF1	214.1	Lipoma of skin and subcutaneous tissue	neoplasms	133	28481	2	0	0	0.257235	-0.0863813	0.917244	0.130941	0.509448	1	0.999995
chr11.88436431.C.T	rs72953026	T	Severity	CAV-FE	T	-	277.51	Lipoprotein disorders	endocrine/metabolic	196	36357	3	0	0	0.0682684	0.0964285	1.10123	0.146171	0.509449	1	0.999995
chr11.126292948.C.T	rs8177374	T	Protective	CAV	T	TIRAP	766	Neuralgia, neuritis, and radiculitis NOS	symptoms	755	32063	3	0	0	1.513	0.0627978	1.06481	0.0951936	0.509456	1	0.999995
chr13.22495675.AG.A	rs10714879	A	Severity	CAV	A	-	612	Breast conditions, congenital or relating to hormones	genitourinary	100	7759	1	NA	NA	0	0.120221	1.12775	0.182243	0.509465	1	0.999995
chr17.16948873.A.G	rs34557412	G	Severity	CAV	G	TNFRSF13B	578.8	Hemorrhage of rectum and anus	digestive	1055	34253	3	0	0	0.55302	0.25771	1.29396	0.390665	0.509466	1	0.999995
chr6.31575324.G.A	rs361525	G	Severity	CAV-FE	A	TNF	300	Anxiety disorders	mental disorders	5310	24370	3	0	0	0.283775	-0.0334391	0.967114	0.0506909	0.509468	1	0.999995
chrX.15566297.A.G	rs4646179	G	Severity	CAV	G	ACE2	535.1	Acute gastritis	digestive	152	23123	2	0	0	0.49124	-0.340639	0.711316	0.516383	0.50947	1	0.999995
chr7.22728630.G.T	rs2066992	T	Protective	CAV-FE	T	IL6	261.4	Vitamin D deficiency	endocrine/metabolic	8645	25219	3	0	0	0.402124	-0.0195779	0.980612	0.029679	0.509474	1	0.999995
chr2.191909428.G.A	rs147509469	A	Risk factor for females	CAV	A	CAVIN2-AS1	575.8	Other disorders of biliary tract	digestive	112	37221	3	0	0	0.00318454	-0.473342	0.622917	0.717563	0.509477	1	0.999995
chr8.16932640.T.C	rs118072448	T	Severity	CAV	C	-	300.11	Generalized anxiety disorder	mental disorders	1119	23975	3	0	0	0.916195	0.0708411	1.07341	0.107392	0.509477	1	0.999995
chr21.41507982.C.A	rs75603675	A	Protective*Conflicting; Risk factor*Conflicting; Severity*Conflicting	CAV	A	TMPRSS2	604	Disorders of penis	genitourinary	241	32753	3	0	0	0.155621	0.0643891	1.06651	0.0976113	0.50948	1	0.999995
chr3.157438240.A.G	rs1840680	AG genotype)	Protective	CAV	A	PTX3	571.8	Liver abscess and sequelae of chronic liver disease	digestive	301	32818	3	0	0	0.0709713	0.0564289	1.05805	0.0855449	0.509485	1	0.999995
chr9.78543197.A.G	rs7027911	A	Severity	CAV	G	-	300.4	Dysthymic disorder	mental disorders	505	15181	2	0	0	0.641795	-0.0488404	0.952333	0.0740421	0.509491	1	0.999995
chr6.105878879.T.A	rs9386484	T	Severity	CAV	A	-	592.1	Cystitis	genitourinary	572	26574	3	3.58527e-06	0	1.98473	-0.0434062	0.957522	0.0658043	0.509495	1	0.999995
chr6.31153649.G.A	rs143334143	A	Severity; Risk factor	CAV-FE	A	CCHCR1	592	Cystitis and urethritis	genitourinary	762	32001	3	0	0	0.841654	0.0577194	1.05942	0.0875043	0.509499	1	0.999995
chr3.157438240.A.G	rs1840680	AG genotype)	Protective	CAV	A	PTX3	512.1	Wheezing	respiratory	416	23094	3	0	0	1.35935	0.0487733	1.04998	0.0739423	0.509503	1	0.999995
chr1.27373964.C.T	rs141300199	T	Severity	CAV	T	FCN3	714	Rheumatoid arthritis and other inflammatory polyarthropathies	musculoskeletal	957	36184	3	0	0	0.00304013	-0.673013	0.510169	1.02033	0.509507	1	0.999995
chr22.49281538.G.A	rs62220604	G	Severity	CAV	A	-	250.3	Insulin pump user	endocrine/metabolic	2047	25730	3	0	0	1.15063	-0.0319949	0.968512	0.0485078	0.509522	1	0.999995
chr9.81442264.TCAG.T	rs1826292621	T	Severity	CAV	T	-	426.9	Cardiac pacemaker/device in situ	circulatory system	980	29548	3	0.0214383	57.6979	4.7279	0.0473418	1.04848	0.0717764	0.509528	1	0.999995
chr4.69615987.C.T	rs7688383	T	Loss of smell and taste	CAV	T	UGT2A1	560.2	Impaction of intestine	digestive	208	27686	3	0	0	0.708966	-0.0705284	0.931901	0.106932	0.509534	1	0.999995
chr4.69615987.C.T	rs7688383	T	Loss of smell and taste	CAV	T	UGT2A1	634	Miscarriage; stillbirth	pregnancy complications	235	37543	3	0.0411105	53.3104	4.28361	-0.0681878	0.934085	0.103383	0.509535	1	0.999995
chr21.33287378.C.T	rs8178521	T	Severity	CAV-FE	T	IL10RB	291.4	Specific nonpsychotic mental disorders due to brain damage	mental disorders	196	34443	3	0	0	0.470813	-0.0897724	0.914139	0.136109	0.509536	1	0.999995
chr5.1211624.A.G	rs76067074	G	Severity	CAV-FE	G	SLC6A19	008	Intestinal infection	infectious diseases	722	36783	3	0.0907704	0	1.63657	-0.0991228	0.905631	0.150287	0.509539	1	0.999995
chr17.8109899.C.T	rs151256885	T	Severity	CAV	T	ALOXE3	375	Disorders of lacrimal system	sense organs	100	33391	3	0.309529	22.7334	2.58844	-0.383727	0.681318	0.581802	0.509544	1	0.999995
chr6.32623820.T.C	rs9271609	T	Severity	CAV	C	HLA-DQA1	772	Symptoms of the muscles	symptoms	216	36506	3	0.0260911	35.6791	3.10941	0.0720053	1.07466	0.109174	0.509544	1	0.999995
chr3.141689849.A.G	rs6440031	G	Severity	CAV	A	LINC02618	526	Diseases of the jaws	digestive	121	32768	3	0	0	0.174374	0.168875	1.18397	0.256049	0.509549	1	0.999995
chr2.45584979.T.C	-	HLA-A*02:02	Protective	IP	T	HLA-A	262	Mineral deficiency NEC	endocrine/metabolic	127	5929	1	NA	NA	0	-0.0882288	0.915551	0.133781	0.509574	1	0.999995
chr3.148742201.A.C	rs5186	C	Severity	CAV	C	AGTR1	599.4	Urinary incontinence	genitourinary	1542	28952	3	0.00314141	12.94	2.29727	0.0332177	1.03378	0.0503684	0.509578	1	0.999995
chr15.60845514.G.A	rs17303202	A	Risk factor; Severity	CAV-FE	A	RORA	1002	NA	NA	1495	36204	3	0.00583177	49.6834	3.97483	0.0286333	1.02905	0.0434175	0.509583	1	0.999995
chr19.39248147.C.T	rs12979860	C	Severity (C allele)*Conflicting; Risk factor (T allele)*Conflicting	CAV	C	IFNL4	282	Hereditary hemolytic anemias	hematopoietic	161	6210	1	NA	NA	0	0.0774996	1.08058	0.117517	0.50959	1	0.999995
chr2.127137039.A.G	rs744373	G	Severity	CAV	G	-	728.7	Fasciitis	musculoskeletal	811	29369	3	0	0	0.436359	0.0347031	1.03531	0.0526228	0.509595	1	0.999995
chr1.155175305.G.A	rs7528026	A	Severity	CAV	A	TRIM46	426.24	Atrioventricular block, complete	circulatory system	163	29591	3	0	0	0.848886	-0.392794	0.675168	0.595623	0.509596	1	0.999995
chr13.22495675.AG.A	rs10714879	A	Severity	CAV	AG	-	727.4	Ganglion and cyst of synovium, tendon, and bursa	musculoskeletal	103	22248	2	0	0	0.00197943	0.103217	1.10873	0.156517	0.509599	1	0.999995
chr12.112919388.G.A	rs10774671	A	Severity (A allele); Protective (G allele)	CAV-FE	G	OAS1	681.7	Cellulitis and abscess of trunk	dermatologic	138	25561	2	0.0355136	44.7436	1.80975	-0.0850878	0.918432	0.129027	0.509602	1	0.999995
chr9.3320390.C.A	rs72699049	A	Severity	CAV	A	RFX3	760	Back pain	symptoms	6653	28178	3	0	0	1.00675	0.0371449	1.03784	0.0563266	0.509603	1	0.999995
chr12.106231175.T.A	rs12823094	A	Severity	CAV	A	-	512.7	Shortness of breath	respiratory	6527	21533	3	0	0	1.4202	0.0198985	1.0201	0.0301743	0.509604	1	0.999995
chr14.102356233.A.G	rs11160678	G	Severity	CAV	G	CINP	781.2	Abnormal posture	symptoms	179	37591	3	0	0	0.214586	0.0761365	1.07911	0.115455	0.509609	1	0.999995
chr1.12207235.C.T	rs3397	T	Severity	CAV-FE	T	TNFRSF1B	250.4	Abnormal glucose	endocrine/metabolic	605	4992	1	NA	NA	0	-0.0542902	0.947157	0.0823274	0.509612	1	0.999995
chr21.33287378.C.T	rs8178521	T	Severity	CAV-FE	T	IL10RB	227	Benign neoplasm of other endocrine glands and related structures	neoplasms	410	37586	3	0.000397884	0	1.30241	-0.0649366	0.937127	0.0984724	0.509613	1	0.999995
chr6.31575324.G.A	rs361525	G	Severity	CAV-FE	A	TNF	241.2	Nontoxic multinodular goiter	endocrine/metabolic	823	31253	3	0	0	0.150995	-0.0798822	0.923225	0.121137	0.509614	1	0.999995
chr5.157106730.T.C	rs35960726	C	Severity	CAV	C	HAVCR2	300	Anxiety disorders	mental disorders	5305	24356	3	0	0	0.0621594	-0.187421	0.829095	0.284213	0.509614	1	0.999995
chr2.162044379.C.T	rs3788979	T	Risk factor	CAV	T	DPP4	289.4	Lymphadenitis	hematopoietic	545	33834	3	0	0	0.532354	-0.0647968	0.937258	0.0982612	0.509617	1	0.999995
chr13.41746691.T.A	rs10507497	A	Severity	CAV-FE	A	VWA8	381.1	Otitis media	sense organs	250	36004	3	0.149809	75.6536	8.21478	-0.0754087	0.927364	0.114354	0.509619	1	0.999995
chr12.47879112.A.G	rs2228570	AG genotype	Severity	CAV	A	VDR	528	Diseases of the oral soft tissues, excluding lesions specific for gingiva and tongue	digestive	353	32688	3	0	0	0.294988	0.0549427	1.05648	0.0833196	0.509625	1	0.999995
chr17.45714244.T.C	rs113661667	C	Risk factor	CAV-FE	C	LINC02210-CRHR1	785	Abdominal pain	symptoms	6234	26715	3	0.000357389	2.67102	2.05489	0.0205809	1.02079	0.0312109	0.509631	1	0.999995
chr11.14893332.A.G	rs10741657	G	Severity	CAV	A	CYP2R1	610.1	Cystic mastopathy	genitourinary	327	33452	3	0	0	0.687863	0.0575699	1.05926	0.0873054	0.509634	1	0.999995
chr9.30504351.C.T	rs17775810	TT genotype	Protective	CAV	T	LINC01242	686	Other local infections of skin and subcutaneous tissue	dermatologic	301	33425	3	0	0	0.685796	0.0816632	1.08509	0.123844	0.509636	1	0.999995
chr2.6013310.G.A	rs73910904	A	Risk factor	CAV	A	-	244	Hypothyroidism	endocrine/metabolic	3831	31217	3	0	0	0.205242	0.0583027	1.06004	0.0884173	0.509637	1	0.999995
chr4.44416575.T.C	rs35540967	C	Severity	CAV	C	KCTD8	736	Other acquired deformities of limbs	musculoskeletal	125	35870	3	0	0	0.0624231	0.168245	1.18323	0.255156	0.509649	1	0.999995
chr11.126292948.C.T	rs8177374	T	Protective	CAV	T	TIRAP	627.3	Postmenopausal atrophic vaginitis	genitourinary	630	31409	3	0.00772951	9.53292	2.21075	0.0649031	1.06706	0.0984301	0.50965	1	0.999995
chr8.16932640.T.C	rs118072448	T	Severity	CAV	C	-	700	Corns and callosities	dermatologic	421	35476	3	0	0	0.650583	0.134709	1.1442	0.204296	0.50965	1	0.999995
chr2.181488719.A.C	rs2034831	C	Severity	CAV	C	ITGA4	278.1	Obesity	endocrine/metabolic	7187	25653	3	0.0208969	70.6603	6.81669	0.0320483	1.03257	0.0486037	0.509652	1	0.999995
chr12.47879112.A.G	rs2228570	AG genotype	Severity	CAV	A	VDR	290.1	Dementias	mental disorders	589	30664	3	0	0	0.500203	0.0459551	1.04703	0.0696944	0.509652	1	0.999995
chr4.186082920.C.T	rs3775291	T	Risk factor; Severity	CAV-FE	T	TLR3	313	Pervasive developmental disorders	mental disorders	298	38358	3	0	0	1.06974	-0.0653277	0.93676	0.0990775	0.509665	1	0.999995
chr3.149000300.G.T	rs76488148	T	Severity	CAV	T	GYG1	244.2	Acquired hypothyroidism	endocrine/metabolic	902	30885	3	0.0139831	36.3268	3.14104	-0.0596479	0.942096	0.0904634	0.509665	1	0.999995
chr17.63488670.G.A	rs4343	G	Severity; Risk factor	CAV	A	ACE	459.9	Circulatory disease NEC	circulatory system	160	12582	1	NA	NA	0	-0.0777951	0.925154	0.117987	0.509669	1	0.999995
chr21.41509390.C.G	rs12626358	G	Possible functional consequences	FCP + IP	G	TMPRSS2	586	Other disorders of the kidney and ureters	genitourinary	1660	31521	3	0.00204638	29.7978	2.84891	-0.0305784	0.969884	0.0463769	0.509674	1	0.999995
chr4.111691870.C.T	rs112641600	C	Severity	CAV	T	-	440	Atherosclerosis	circulatory system	600	32880	3	0	0	0.981759	-0.0818724	0.92139	0.124173	0.509677	1	0.999995
chr1.161509955.A.G	rs1801274	G	Severity	CAV	G	FCGR2A	288	Diseases of white blood cells	hematopoietic	104	11666	1	NA	NA	0	-0.0944005	0.909918	0.143175	0.50968	1	0.999995
chr10.130802064.T.G	rs12253652	G	Severity	CAV	G	-	306.9	Tension headache	mental disorders	214	23663	3	0.0638567	50.1294	4.01038	0.0879892	1.09198	0.133452	0.509681	1	0.999995
chr6.45737076.T.A	rs16873740	A	Severity	CAV	A	-	189.21	Malignant neoplasm of bladder	neoplasms	120	38826	3	0	0	0.95546	-0.124034	0.883349	0.188123	0.509686	1	0.999995
chr15.34253720.A.G	rs2705343	G	Severity	CAV-FE	G	SLC12A6	596	Other disorders of bladder	genitourinary	599	37070	3	0	0	0.350818	-0.0534246	0.947977	0.081029	0.509686	1	0.999995
chrX.15581240.G.A	rs147464721	A	Severity	CAV	A	ACE2	960.2	Allergy/adverse effect of penicillin	injuries & poisonings	199	37011	3	0	0	0.000959708	0.673711	1.9615	1.02183	0.509691	1	0.999995
chr7.22548762.C.T	rs13227460	T	Severity	CAV	T	STEAP1B	368.9	Subjective visual disturbances	sense organs	254	34584	3	0	0	0.0652137	0.0814429	1.08485	0.123526	0.509692	1	0.999995
chr7.128938247.T.G	rs10488631	TCTA haplotype	Severity in European-Americans	CAV	G	IRF5	772.2	Spasm of muscle	symptoms	102	12735	1	NA	NA	0	-0.0947995	0.909555	0.143784	0.509692	1	0.999995
chr7.128954129.T.C	rs10488631	TCTA haplotype	Severity in European-Americans	CAV	C	IRF5	252.1	Hyperparathyroidism	endocrine/metabolic	199	8540	1	NA	NA	0	0.220195	1.24632	0.33398	0.509699	1	0.999995
chr13.22495675.AG.A	rs10714879	A	Severity	CAV	AG	-	345.3	Convulsions	neurological	403	26288	2	0	0	0.0386404	0.0526603	1.05407	0.0798738	0.509707	1	0.999995
chr2.162267541.C.T	rs1990760	T	Risk factor; Severity	CAV	C	IFIH1	261	Vitamin deficiency	endocrine/metabolic	2592	9124	1	NA	NA	0	-0.0220367	0.978204	0.0334247	0.509707	1	0.999995
chr22.19963748.G.A	rs4680	A	Risk factor	FCP	A	COMT	783	Fever of unknown origin	symptoms	646	37150	3	0.0113277	51.6308	4.13486	0.0381397	1.03888	0.0578494	0.509708	1	0.999995
chr17.31410594.G.A	rs178840	G	Severity	CAV	A	RAB11FIP4	244.1	Secondary hypothyroidism	endocrine/metabolic	336	8849	1	NA	NA	0	0.0569699	1.05862	0.0864108	0.509709	1	0.999995
chr17.16948873.A.G	rs34557412	G	Severity	CAV	G	TNFRSF13B	216	Benign neoplasm of skin	neoplasms	1000	34871	3	0	0	0.00258138	0.285053	1.32983	0.432366	0.509711	1	0.999995
chr1.31151182.G.C	rs12083278	C	Severity	CAV	G	-	433	Cerebrovascular disease	circulatory system	2080	33272	3	0	0	1.08118	-0.0244834	0.975814	0.0371382	0.509735	1	0.999995
chr5.131995059.C.T	rs56162149	T	Severity	CAV-FE	C	ACSL6	592	Cystitis and urethritis	genitourinary	133	7245	1	NA	NA	0	-0.0992065	0.905556	0.150485	0.509737	1	0.999995
chr6.41534945.A.C	rs1886814	C	Severity	CAV-FE	C	FOXP4-AS1	555	Inflammatory bowel disease and other gastroenteritis and colitis	digestive	937	28280	3	0.138558	72.4931	7.27089	0.0638453	1.06593	0.0968466	0.509741	1	0.999995
chr21.41464802.A.G	rs462574	A	Possible functional consequences	FCP + IP	A	TMPRSS2	427.11	Paroxysmal supraventricular tachycardia	circulatory system	366	29431	3	0	0	0.47208	-0.0829275	0.920418	0.125792	0.509741	1	0.999995
chr12.8608014.A.G	rs11613792	A	Severity	CAV	G	AICDA	443.9	Peripheral vascular disease, unspecified	circulatory system	1849	30967	3	0.000804174	0	1.69138	0.0289531	1.02938	0.0439189	0.509742	1	0.999995
chr12.57108399.C.T	rs324011	T	Risk factor; Severity	CAV	T	STAT6	380.1	Otitis externa	sense organs	284	35762	3	0	0	0.151443	-0.0632691	0.938691	0.0959733	0.509744	1	0.999995
chr12.47902438.G.T	rs11574024	T	Severity	CAV	T	VDR	531.4	Peptic ulcer, site unspecified	digestive	295	38353	3	0	0	0.734434	-0.150265	0.86048	0.227938	0.509745	1	0.999995
chr13.33129529.C.G	rs34425674	G	Risk factor	CAV	G	STARD13	153.3	Malignant neoplasm of rectum, rectosigmoid junction, and anus	neoplasms	726	34523	3	0.0661139	27.9814	2.77706	-0.169694	0.843923	0.257412	0.509747	1	0.999995
chr12.47844974.A.G	rs731236	AG and AA genotype	Severity	CAV	G	VDR	282	Hereditary hemolytic anemias	hematopoietic	313	29290	3	0.00194346	0	1.90032	-0.0590924	0.94262	0.0896398	0.509754	1	0.999995
chr16.89196249.G.A	rs117169628	A	Severity	CAV	A	SLC22A31	433	Cerebrovascular disease	circulatory system	2182	35836	3	0	0	0.169248	0.0392724	1.04005	0.0595741	0.509755	1	0.999995
chr1.205208489.G.A	rs11240388	G	Severity	CAV-FE	A	DSTYK	375.1	Dry eyes	sense organs	1310	21568	2	0	0	0.233373	0.0306149	1.03109	0.0464413	0.509756	1	0.999995
chr10.98166813.G.T	rs10786398	T	Severity	CAV	T	R3HCC1L	275	Disorders of mineral metabolism	endocrine/metabolic	1174	36964	3	0	0	0.8237	-0.0361742	0.964472	0.0548751	0.509761	1	0.999995
chrX.15599938.A.G	rs2106809	G	Severity	CAV	G	ACE2	579	Other symptoms involving abdomen and pelvis	digestive	281	34294	3	0	0	0.021494	0.0744141	1.07725	0.112884	0.509763	1	0.999995
chr4.107694523.TG.T	rs70947091	T	Severity	CAV-FE	T	PAPSS1	842	Other sprains and strains	injuries & poisonings	137	36153	3	0.0183037	22.9383	2.59532	-0.098981	0.90576	0.150153	0.509767	1	0.999995
chr4.5820150.T.C	rs3774881	T	Severity	CAV	T	CRMP1	185	Cancer of prostate	neoplasms	161	7059	1	NA	NA	0	0.0946186	1.09924	0.143537	0.50977	1	0.999995
chr21.41660268.A.T	rs2252109	A	Severity	CAV	A	-	800	Fracture of lower limb	injuries & poisonings	261	21133	2	0	0	0.258386	0.0614017	1.06333	0.0931471	0.509773	1	0.999995
chr14.72467521.C.T	rs12587980	T	Severity	CAV	T	RGS6	427.9	Palpitations	circulatory system	2375	29470	3	0	0	0.260892	-0.0212658	0.978959	0.0322606	0.509776	1	0.999995
chr21.41660268.A.T	rs2252109	A	Severity	CAV	A	-	614.52	Vaginitis and vulvovaginitis	genitourinary	611	21799	2	0	0	0.0451472	0.041734	1.04262	0.0633126	0.509784	1	0.999995
chr13.22495675.AG.A	rs10714879	A	Severity	CAV	A	-	442.1	Aortic aneurysm	circulatory system	113	7828	1	NA	NA	0	-0.124169	0.883231	0.188371	0.509786	1	0.999995
chr19.50259161.A.G	rs1651553	G	Severity	CAV	A	MYH14	367.1	Myopia	sense organs	377	34064	3	0.00301168	16.5503	2.39665	-0.0550817	0.946408	0.0835624	0.509788	1	0.999995
chr1.35908500.C.T	rs2765013	C	Severity	CAV	T	AGO1	362	Other retinal disorders	sense organs	1435	32956	3	0	0	0.269281	0.0295278	1.02997	0.0447958	0.50979	1	0.999995
chr7.22728408.A.G	rs2069837	G	Severity	CAV-FE	G	IL6	204	Leukemia	neoplasms	295	38365	3	0.00652289	2.05458	2.04195	0.086621	1.09048	0.131411	0.509792	1	0.999995
chr10.8988345.A.T	rs71481792	A	Severity	CAV	T	-	594.3	Calculus of ureter	genitourinary	105	27476	2	0.0326789	37.8639	1.60937	0.104045	1.10965	0.157845	0.509793	1	0.999995
chr2.112913801.G.T	rs3811046	T	Risk factor	CAV	T	IL37	250.41	Impaired fasting glucose	endocrine/metabolic	168	5985	1	NA	NA	0	0.0889985	1.09308	0.135018	0.509793	1	0.999995
chr15.90866675.C.T	rs79742014	T	Protective	IP	T	FURIN	471	Nasal polyps	respiratory	113	26577	3	0	0	0.667018	0.302797	1.35364	0.459378	0.509802	1	0.999995
chrX.15566297.A.G	rs4646179	G	Severity	CAV	G	ACE2	715.1	Sacroiliitis NEC	musculoskeletal	335	36168	3	0.0444273	0	1.66618	0.157778	1.17091	0.239368	0.509802	1	0.999995
chr1.35908500.C.T	rs2765013	C	Severity	CAV	T	AGO1	610.8	Other specified benign mammary dysplasias	genitourinary	109	32738	3	0	0	0.422439	0.10859	1.1147	0.164749	0.509818	1	0.999995
chr9.132278286.T.C	rs11243705	C	Severity	CAV	C	SETX	389.1	Sensorineural hearing loss	sense organs	1209	34367	3	0	0	1.08961	0.0400566	1.04087	0.0607731	0.50982	1	0.999995
chr6.31153649.G.A	rs143334143	A	Severity; Risk factor	CAV-FE	A	CCHCR1	578.9	Hemorrhage of gastrointestinal tract	digestive	471	34297	3	0.0229265	28.5739	2.8001	0.0785055	1.08167	0.119107	0.509821	1	0.999995
chr6.160731787.C.T	rs4252128	T	Potential functional effect on protein	FCP + IP	T	PLG	475	Chronic sinusitis	respiratory	1942	26664	3	0.0948325	65.277	5.75988	-0.0863168	0.917304	0.130958	0.509821	1	0.999995
chr1.161544752.A.C	rs396991	C	Severity	CAV-FE	C	FCGR3A	300.11	Generalized anxiety disorder	mental disorders	1074	22851	3	0	0	1.23006	-0.0320141	0.968493	0.0485729	0.509836	1	0.999995
chr1.12207235.C.T	rs3397	T	Severity	CAV-FE	C	TNFRSF1B	276.12	Hyposmolality and/or hyponatremia	endocrine/metabolic	238	19868	2	0	0	0.097233	0.0643189	1.06643	0.097588	0.509841	1	0.999995
chr21.41473456.A.G	rs17854725	G	Severity	CAV	A	TMPRSS2	209	Neuroendocrine tumors	neoplasms	118	13057	1	NA	NA	0	0.0864262	1.09027	0.131131	0.509841	1	0.999995
chr17.34252769.A.G	rs1024611	G	Risk factor	CAV	G	CCL2	277	Other disorders of metabolism	endocrine/metabolic	779	36704	3	0	0	0.912448	-0.039259	0.961502	0.0595664	0.509845	1	0.999995
chr18.6461231.C.G	rs11659676	G	Severity	CAV-FE	C	RPL6P27	350.1	Abnormal involuntary movements	neurological	245	7116	1	NA	NA	0	0.0612754	1.06319	0.0929727	0.509851	1	0.999995
chr9.78543197.A.G	rs7027911	A	Severity	CAV	G	-	245	Thyroiditis	endocrine/metabolic	334	21088	2	0.0390148	55.6466	2.25462	-0.055653	0.945867	0.0844427	0.509856	1	0.999995
chr9.21131628.G.C	rs12236000	G	Severity	CAV	C	-	071	Human immunodeficiency virus [HIV] disease	infectious diseases	2866	27810	3	0	0	0.104122	-0.0324458	0.968075	0.0492311	0.509862	1	0.999995
chr10.36988942.A.G	rs2091431	G	Severity	CAV	A	-	216.1	Screening for malignant neoplasms of the skin	neoplasms	577	34414	3	0.0349472	72.8356	7.36257	-0.0443386	0.95663	0.0672789	0.509878	1	0.999995
chr11.114726432.A.T	rs1712779	T	Severity	CAV-FE	T	-	253.1	Pituitary hyperfunction	endocrine/metabolic	122	35104	3	0.233153	78.8152	9.44075	0.0974861	1.1024	0.147924	0.509879	1	0.999995
chr3.141689849.A.G	rs6440031	G	Severity	CAV	A	LINC02618	284	Aplastic anemia	hematopoietic	291	25918	3	0.167846	61.6266	5.21195	0.116575	1.12364	0.17689	0.509882	1	0.999995
chr21.41473456.A.G	rs17854725	G	Severity	CAV	A	TMPRSS2	429	Ill-defined descriptions and complications of heart disease	circulatory system	217	11974	1	NA	NA	0	0.0648241	1.06697	0.0983642	0.509882	1	0.999995
chr17.49863303.C.T	rs77534576	T	Severity	CAV	T	-	702.2	Seborrheic keratosis	dermatologic	673	37098	3	0	0	0.0216911	0.103826	1.10941	0.157549	0.509888	1	0.999995
chr16.3500977.C.G	rs2301762	G	Severity	CAV	G	CLUAP1	698	Pruritus and related conditions	dermatologic	1128	36360	3	0	0	1.46077	0.0742702	1.0771	0.1127	0.509891	1	0.999995
chr18.69541156.T.C	rs12958013	T	Severity	CAV	C	DOK6	287.3	Thrombocytopenia	hematopoietic	784	34920	3	0.0114969	7.32729	2.15813	0.0611711	1.06308	0.0928257	0.509903	1	0.999995
chr1.155175305.G.A	rs7528026	A	Severity	CAV	A	TRIM46	271	Disorders of carbohydrate transport and metabolism	endocrine/metabolic	4270	33314	3	0	0	0.808088	-0.0606887	0.941116	0.0920937	0.509903	1	0.999995
chr2.112913801.G.T	rs3811046	T	Risk factor	CAV	T	IL37	496.1	Emphysema	respiratory	234	6960	1	NA	NA	0	0.0753876	1.0783	0.114399	0.509903	1	0.999995
chr15.90879313.T.C	rs8039305	C	Risk factor	CAV-FE	C	FURIN	199	Neoplasm of uncertain behavior	neoplasms	278	25758	2	0	0	0.45709	0.0582663	1.06	0.0884181	0.509905	1	0.999995
chr8.38996464.C.A	rs7840270	C	Severity	CAV-FE	A	ADAM9	275.6	Hypercalcemia	endocrine/metabolic	706	36384	3	1.55104e-06	13.9533	2.32432	0.0394088	1.0402	0.0598024	0.509906	1	0.999995
chr8.38996464.C.A	rs7840270	C	Severity	CAV-FE	A	ADAM9	550.4	Umbilical hernia	digestive	394	35565	3	0.0699736	70.5069	6.78125	-0.0529977	0.948382	0.0804247	0.509913	1	0.999995
chr12.47902438.G.T	rs11574024	T	Severity	CAV	T	VDR	415.1	Acute pulmonary heart disease	circulatory system	606	37802	3	6.37675e-07	33.3706	3.00168	0.0983219	1.10332	0.149208	0.509922	1	0.999995
chr22.19963748.G.A	rs4680	A	Risk factor	FCP	A	COMT	352.1	Trigeminal nerve disorders [CN5]	neurological	117	35403	3	0	0	0.396271	0.0893026	1.09341	0.135522	0.509926	1	0.999995
chr2.60480453.A.G	rs1123573	A	Severity	CAV-FE	G	BCL11A	292	Neurological disorders	mental disorders	1738	35122	3	0	0	0.398143	-0.0250919	0.97522	0.0380785	0.509927	1	0.999995
chr22.41925447.G.A	rs61756766	A	Severity	CAV	A	TNFRSF13C	386.2	Peripheral or central vertigo	sense organs	422	33049	3	0.495265	51.6631	4.13763	0.241272	1.27287	0.366154	0.509937	1	0.999995
chr1.12192898.T.G	rs1061622	T	Severity	CAV-FE	G	TNFRSF1B	070.2	Viral hepatitis B	infectious diseases	440	27964	3	0.0184278	45.8108	3.69077	0.0565106	1.05814	0.0857612	0.509941	1	0.999995
chr11.71456403.G.T	rs12785878	G	Severity	CAV	T	NADSYN1	638	NA	NA	303	25511	2	0.00752647	25.1839	1.33661	-0.0638014	0.938191	0.0968267	0.509945	1	0.999995
chr2.195994321.C.T	rs191631470	T	Severity	CAV	T	DNAH7	414	Other forms of chronic heart disease	circulatory system	500	33072	3	0	0	0.0654203	0.342028	1.4078	0.519073	0.509946	1	0.999995
chr1.156125675.T.C	rs581342	C	Severity	CAV	C	LMNA	365.1	Open-angle glaucoma	sense organs	183	26072	2	0.00147244	1.72158	1.01752	-0.102636	0.902456	0.155763	0.509946	1	0.999995
chr6.52200448.A.G	rs13192246	G	Severity	CAV	A	-	1005	NA	NA	378	27952	2	0	0	0.0712009	0.0540423	1.05553	0.082017	0.50995	1	0.999995
chrX.15564175.T.C	rs41303171	C	Severity; Risk factor	CAV	C	ACE2	709	Diffuse diseases of connective tissue	dermatologic	532	31944	3	0	0	0.0329344	-0.273544	0.760679	0.415143	0.509951	1	0.999995
chr8.73355963.T.C	rs2010843	C	Severity	CAV	C	RDH10-AS1	782.3	Edema	symptoms	1708	22090	2	0	0	0.00499553	0.0299575	1.03041	0.045465	0.509951	1	0.999995
chr11.1219991.G.T	rs35705950	T	Protective	CAV	T	MUC5B	371.1	Uveitis, noninfectious or NOS	sense organs	211	33322	3	0	0	1.15326	0.133557	1.14289	0.202694	0.509955	1	0.999995
chr10.104263031.C.A	rs4925	A	Protective for neurological complications of long COVID	CAV	A	GSTO1	705.8	Hyperhidrosis	dermatologic	227	33143	3	0.032397	42.6246	3.48581	0.0790341	1.08224	0.119947	0.509955	1	0.999995
chr22.19963748.G.A	rs4680	A	Risk factor	FCP	A	COMT	365.1	Open-angle glaucoma	sense organs	290	34073	3	0.0567604	68.8664	6.42393	-0.058306	0.943361	0.08849	0.50996	1	0.999995
chrX.15581240.G.A	rs147464721	A	Severity	CAV	A	ACE2	204	Leukemia	neoplasms	295	38354	3	0	0	0.00144503	0.664853	1.9442	1.00908	0.509981	1	0.999995
chr1.90742957.A.C	rs2166172	C	Severity	CAV-FE	C	-	415.1	Acute pulmonary heart disease	circulatory system	603	37715	3	0	0	0.907134	-0.0471108	0.953982	0.071503	0.509983	1	0.999995
chr12.8058591.T.C	rs7842	C	Risk factor; Severity	CAV	C	C3AR1	199	Neoplasm of uncertain behavior	neoplasms	372	35192	3	0	0	0.963474	-0.0529629	0.948415	0.0803853	0.509983	1	0.999995
chr11.88436431.C.T	rs72953026	T	Severity	CAV-FE	T	-	771.1	Swelling of limb	symptoms	1157	34430	3	1.33095e-06	4.26524	2.08911	0.0448843	1.04591	0.0681239	0.509984	1	0.999995
chr4.71742666.T.G	rs2282679	G	Severity	CAV	G	GC	155	Cancer of liver and intrahepatic bile duct	neoplasms	326	36780	3	0.0183079	31.3121	2.91172	-0.0714635	0.93103	0.108466	0.509987	1	0.999995
chr11.126292948.C.T	rs8177374	T	Protective	CAV	T	TIRAP	260.2	severe protein-calorie malnutrition	endocrine/metabolic	141	25270	3	0	0	1.52039	0.13815	1.14815	0.209686	0.509997	1	0.999995
chr4.69615987.C.T	rs7688383	T	Loss of smell and taste	CAV	T	UGT2A1	429.2	Abnormal function study of cardiovascular system	circulatory system	343	33308	3	0.0515436	65.7999	5.84793	-0.0556626	0.945858	0.0844867	0.510003	1	0.999995
chr4.166008836.A.T	rs17047200	TT genotype	Severity (TT genotype)*Conflicting; Risk factor (AA genotype)*Conflicting	CAV	T	TLL1	613	Other nonmalignant breast conditions	genitourinary	665	36448	3	0	0	0.50118	0.0467096	1.04782	0.0708975	0.510003	1	0.999995
chr10.52771466.C.T	rs1800451	T	Potential functional effect on protein	FCP + IP	T	MBL2	772.2	Spasm of muscle	symptoms	604	36306	3	0	0	1.20876	0.0620664	1.06403	0.094207	0.510005	1	0.999995
chr11.611919.C.G	rs702966	C	Severity in African-Americans	CAV	C	PHRF1	411.4	Coronary atherosclerosis	circulatory system	922	8093	1	NA	NA	0	0.0346997	1.03531	0.0526688	0.510005	1	0.999995
chr9.3320390.C.A	rs72699049	A	Severity	CAV	A	RFX3	327.41	Organic or persistent insomnia	neurological	620	30487	3	0.0254574	0	1.97639	0.104104	1.10972	0.158014	0.510006	1	0.999995
chr14.76832814.C.CT	rs34279101	CT	Severity	CAV	CT	LRRC74A	433	Cerebrovascular disease	circulatory system	2166	35462	3	0.00700916	56.1513	4.56114	0.0282299	1.02863	0.0428489	0.510009	1	0.999995
chr14.72467521.C.T	rs12587980	T	Severity	CAV	T	RGS6	428.1	Congestive heart failure (CHF) NOS	circulatory system	1105	33967	3	0	0	0.0876793	-0.0312405	0.969242	0.0474207	0.510028	1	0.999995
chr3.38894643.C.T	rs33985936	T	Severity	CAV	T	SCN11A	433.2	Occlusion of cerebral arteries	circulatory system	1143	35934	3	0.000526678	25.008	2.66695	0.0378571	1.03858	0.0574649	0.510033	1	0.999995
chr4.5820150.T.C	rs3774881	T	Severity	CAV	T	CRMP1	427.7	Tachycardia NOS	circulatory system	165	5711	1	NA	NA	0	0.0834862	1.08707	0.126727	0.510033	1	0.999995
chr18.6461231.C.G	rs11659676	G	Severity	CAV-FE	G	RPL6P27	573	Other disorders of liver	digestive	314	23956	2	0	0	0.377554	0.053533	1.05499	0.0812603	0.510034	1	0.999995
chr22.19963748.G.A	rs4680	A	Risk factor	FCP	A	COMT	720	Spinal stenosis	musculoskeletal	583	33348	3	0.0100382	45.7088	3.68384	-0.0410873	0.959745	0.062369	0.510038	1	0.999995
chr10.43519603.G.T	rs10793436	G	Severity	CAV	T	-	571.5	Other chronic nonalcoholic liver disease	digestive	1953	22907	2	0	0	0.550489	-0.0229251	0.977336	0.0347997	0.510042	1	0.999995
chr10.76490426.T.C	rs114026383	C	Risk factor for European population	CAV	C	LRMDA	426.91	Cardiac pacemaker in situ	circulatory system	458	29617	3	0	0	0.484948	0.195565	1.216	0.296865	0.510044	1	0.999995
chr5.96909661.C.T	rs150892504	T	Severity	CAV	T	ERAP2	496	Chronic airway obstruction	respiratory	2135	29648	3	0.0639484	0	1.20988	0.15649	1.1694	0.23755	0.510045	1	0.999995
chr1.161509955.A.G	rs1801274	G	Severity	CAV	A	FCGR2A	760	Back pain	symptoms	3527	10346	1	NA	NA	0	0.0187842	1.01896	0.0285144	0.510049	1	0.999995
chr21.33252612.A.G	rs2236757	A	Severity	CAV-FE	A	IFNAR2	741.3	Difficulty in walking	musculoskeletal	147	22290	2	0	0	0.547075	-0.089652	0.914249	0.136093	0.510053	1	0.999995
chr11.14893332.A.G	rs10741657	G	Severity	CAV	A	CYP2R1	158	Neoplasm of unspecified nature of digestive system	neoplasms	141	36774	3	0	0	0.534291	0.085716	1.0895	0.130118	0.510054	1	0.999995
chr5.159315942.T.G	rs3212227	T	Severity	FCP	G	IL12B	456	Chronic venous insufficiency [CVI]	circulatory system	1184	31897	3	0	0	0.519754	0.0307261	1.0312	0.0466455	0.51008	1	0.999995
chr19.31533051.C.A	rs8105499	C	Severity	CAV	A	LINC02841	269	Proteinuria	endocrine/metabolic	1523	35825	3	0	0	1.10224	-0.0301	0.970348	0.0456952	0.51008	1	0.999995
chr5.77379593.G.A	rs7715119	A	Severity	CAV-FE	A	PDE8B	300	Anxiety disorders	mental disorders	5262	24125	3	0	0	1.41652	-0.021186	0.979037	0.0321629	0.510082	1	0.999995
chr1.169597075.C.T	rs6127	T	Severity in males	CAV	C	SELP	454.1	Varicose veins of lower extremity	circulatory system	1475	31995	3	0	0	0.210428	0.0291783	1.02961	0.0442963	0.510084	1	0.999995
chr6.31575324.G.A	rs361525	G	Severity	CAV-FE	A	TNF	367.2	Astigmatism	sense organs	208	34711	3	4.12779e-06	7.70752	2.16702	0.14444	1.15539	0.219279	0.510088	1	0.999995
chr6.31575254.G.A	rs1800629	A	Risk factor*Conflicting; Severity*Conflicting; Protective*Conflicting	CAV-FE	A	TNF	165	Cancer within the respiratory system	neoplasms	314	38965	3	0.0185945	20.3434	2.51078	-0.0930748	0.911125	0.141301	0.51009	1	0.999995
chr10.104263031.C.A	rs4925	A	Protective for neurological complications of long COVID	CAV	A	GSTO1	702.1	Actinic keratosis	dermatologic	382	27786	2	0	0	0.127817	-0.0538471	0.947577	0.0817484	0.510093	1	0.999995
chr11.26675470.T.G	rs10835056	G	Severity	CAV	T	SLC5A12	562	Diverticulosis and diverticulitis	digestive	786	28088	3	0.00796273	44.7	3.61664	0.0357763	1.03642	0.0543141	0.510094	1	0.999995
chr12.47902438.G.T	rs11574024	T	Severity	CAV	T	VDR	638	NA	NA	387	38658	3	0.0833593	22.768	2.5896	-0.137064	0.871914	0.208086	0.510095	1	0.999995
chr1.196673103.G.A	rs800292	A	Severity	CAV	G	CFH	626.11	Absent or infrequent menstruation	genitourinary	143	7357	1	NA	NA	0	-0.10042	0.904457	0.152457	0.5101	1	0.999995
chr4.44416575.T.C	rs35540967	C	Severity	CAV	C	KCTD8	707.1	Decubitus ulcer	dermatologic	232	37598	3	4.63949e-06	0	1.19838	0.138624	1.14869	0.210457	0.510101	1	0.999995
chr14.102356233.A.G	rs11160678	G	Severity	CAV	G	CINP	535.1	Acute gastritis	digestive	151	22835	2	0	0	0.782332	-0.0895468	0.914346	0.13595	0.510105	1	0.999995
chr4.68840276.G.A	rs115162070	G	Severity	CAV	A	-	842	Other sprains and strains	injuries & poisonings	140	36249	3	0.217805	47.4456	3.80558	0.184205	1.20226	0.279663	0.51011	1	0.999995
chr17.35880776.C.T	rs2107538	T	Risk factor; Severity	FCP	T	CCL5	622	Polyp of female genital organs	genitourinary	302	37828	3	0	0	0.491569	0.0616417	1.06358	0.0935856	0.51011	1	0.999995
chr11.114726432.A.T	rs1712779	T	Severity	CAV-FE	T	-	871	Open wounds of extremities	injuries & poisonings	227	37560	3	0	0	0.402358	-0.0702989	0.932115	0.106731	0.510118	1	0.999995
chr2.195499753.A.C	rs73060484	C	Severity	CAV	C	-	625	Pain and other symptoms associated with female genital organs	genitourinary	135	37414	3	0	0	0.869898	-0.136639	0.872285	0.207453	0.510119	1	0.999995
chr8.38963809.A.G	rs10808999	G	Severity	CAV	A	PLEKHA2	720	Spinal stenosis	musculoskeletal	188	8033	1	NA	NA	0	0.173888	1.18992	0.264007	0.510122	1	0.999995
chr1.20166359.C.T	rs72663004	T	Severity	CAV	T	PLA2G2C	715	Other inflammatory spondylopathies	musculoskeletal	400	36201	3	0.0485989	27.6249	2.76338	-0.11376	0.892473	0.172719	0.510128	1	0.999995
chr10.130802064.T.G	rs12253652	G	Severity	CAV	G	-	250.25	Diabetes type 2 with peripheral circulatory disorders	endocrine/metabolic	1098	26245	3	1.68441e-06	10.9504	2.24594	0.0415189	1.04239	0.0630381	0.510133	1	0.999995
chrX.15592465.T.A	rs73195521	A	Severity	CAV	A	ACE2	729	Other disorders of soft tissues	musculoskeletal	1179	29419	3	0	0	0.420082	0.483968	1.6225	0.73481	0.510133	1	0.999995
chr12.57108399.C.T	rs324011	T	Risk factor; Severity	CAV	T	STAT6	292	Neurological disorders	mental disorders	1727	34819	3	0.00443407	41.9153	3.44325	0.0269513	1.02732	0.0409203	0.510135	1	0.999995
chr9.87724615.A.G	rs3128509	A;G	Possible functional consequences	FCP + IP	A	CTSL	352.1	Trigeminal nerve disorders [CN5]	neurological	115	34650	3	0.044059	35.8735	3.11884	0.09522	1.0999	0.144576	0.510142	1	0.999995
chrX.15564667.C.T	rs2074192	T	Severity (T allele); Severity for males > 50 y.o (T allele); Protective (C allele); Protective (CT genotype)	CAV	T	ACE2	433.11	Occlusion of cerebral arteries, with cerebral infarction	circulatory system	132	35613	3	0.0811054	52.6286	4.22196	0.0978426	1.10279	0.14856	0.510147	1	0.999995
chr16.78590128.A.G	rs72803978	A	Severity	CAV	G	WWOX	276.12	Hyposmolality and/or hyponatremia	endocrine/metabolic	354	34128	3	0.135337	49.6222	3.97	-0.146014	0.864146	0.221701	0.510148	1	0.999995
chr7.54580201.A.C	rs622568	C	Severity; Risk factor	CAV-FE	C	-	695.4	Lupus (localized and systemic)	dermatologic	515	31917	3	0.00409559	0.900463	2.01817	-0.0478711	0.953257	0.0726863	0.510153	1	0.999995
chr17.9267091.C.T	rs34761447	C	Severity	CAV	T	STX8	334	Degenerative disease of the spinal cord	neurological	218	34653	3	0	0	0.0884514	0.141641	1.15216	0.215066	0.510156	1	0.999995
chr2.162267541.C.T	rs1990760	T	Risk factor; Severity	CAV	C	IFIH1	561	Symptoms involving digestive system	digestive	840	10173	1	NA	NA	0	-0.0345146	0.966074	0.0524075	0.510165	1	0.999995
chr4.5820150.T.C	rs3774881	T	Severity	CAV	T	CRMP1	571	Chronic liver disease and cirrhosis	digestive	408	6588	1	NA	NA	0	-0.0546361	0.94683	0.0829605	0.510166	1	0.999995
chr11.320772.A.G	rs12252	G	Severity; Risk factor	CAV	G	IFITM3	280.1	Iron deficiency anemias, unspecified or not due to blood loss	hematopoietic	2162	28092	3	3.91972e-06	26.115	2.70691	0.0291122	1.02954	0.0442053	0.510174	1	0.999995
chr1.230710048.A.G	rs699	G	Severity	CAV	A	AGT	586.4	Stricture/obstruction of ureter	genitourinary	396	20304	2	0	0	0.879662	0.0573682	1.05905	0.0871137	0.510189	1	0.999995
chr3.126118894.C.T	rs1868132	T	Severity	CAV	T	ALDH1L1	477	Epistaxis or throat hemorrhage	respiratory	248	20355	2	0	0	0.0927414	0.0936642	1.09819	0.14223	0.510191	1	0.999995
chr7.54580201.A.C	rs622568	C	Severity; Risk factor	CAV-FE	C	-	573.9	Abnormal serum enzyme levels	digestive	1226	32738	3	0	0	0.212018	-0.0326443	0.967883	0.0495722	0.510204	1	0.999995
chr9.78543197.A.G	rs7027911	A	Severity	CAV	G	-	110.1	Dermatophytosis	infectious diseases	2376	19329	2	0	0	0.0188194	-0.0235409	0.976734	0.0357492	0.510216	1	0.999995
chr11.26675470.T.G	rs10835056	G	Severity	CAV	T	SLC5A12	459.7	Blood vessel replaced	circulatory system	173	35925	3	0.00802123	15.7353	2.37347	-0.0762251	0.926608	0.115756	0.510219	1	0.999995
chr13.112889041.C.T	rs9577175	T	Severity	CAV	T	ATP11A	292.2	Mild cognitive impairment	mental disorders	214	34882	3	0	0	1.27705	-0.0864692	0.917164	0.131315	0.510224	1	0.999995
chr5.77379593.G.A	rs7715119	A	Severity	CAV-FE	A	PDE8B	459.9	Circulatory disease NEC	circulatory system	552	35956	3	0.0699097	74.0621	7.71072	0.0569612	1.05861	0.086504	0.51023	1	0.999995
chr10.52771482.G.A	rs5030737	A	Potential functional effect on protein	FCP + IP	A	MBL2	766	Neuralgia, neuritis, and radiculitis NOS	symptoms	755	32047	3	0.0471631	34.1774	3.03847	0.0909151	1.09518	0.138069	0.510231	1	0.999995
chr19.50379362.T.C	rs1405655	C	Severity	CAV-FE	C	NR1H2	722.6	Degeneration of intervertebral disc	musculoskeletal	342	25324	2	0	0	0.0180427	-0.0533486	0.948049	0.0810183	0.510232	1	0.999995
chr13.73984368.C.T	rs12871414	C	Severity	CAV	T	KLF12	429.1	Heart transplant/surgery	circulatory system	115	33497	3	0	0	1.50582	0.110863	1.11724	0.168364	0.510237	1	0.999995
chr2.127137039.A.G	rs744373	G	Severity	CAV	G	-	174.11	Malignant neoplasm of female breast	neoplasms	1067	35829	3	0	0	0.667377	-0.031533	0.968959	0.0478887	0.51024	1	0.999995
chr1.35908500.C.T	rs2765013	C	Severity	CAV	T	AGO1	368.4	Visual field defects	sense organs	113	34704	3	0	0	0.408056	0.102935	1.10842	0.156328	0.510243	1	0.999995
chr2.113129630.T.C	rs419598	C	Risk factor	CAV	C	IL1RN	366.2	Senile cataract	sense organs	1875	34186	3	1.14815e-07	16.0907	2.38353	0.0301183	1.03058	0.0457407	0.510245	1	0.999995
chr1.155175305.G.A	rs7528026	A	Severity	CAV	A	TRIM46	726.3	Bursitis	musculoskeletal	261	29356	3	0	0	0.371975	0.215252	1.24017	0.326904	0.510246	1	0.999995
chr10.22439346.T.C	-	HLA-A*02:02	Protective	IP	C	HLA-A	782.6	Pallor and flushing	symptoms	209	34325	3	0.367031	51.1444	4.09369	0.159115	1.17247	0.241653	0.510254	1	0.999995
chr4.153687301.A.G	rs1898830	G	Severity; Risk factor	CAV	G	TLR2	842	Other sprains and strains	injuries & poisonings	140	36321	3	0	0	0.15223	-0.0923443	0.911791	0.140247	0.510254	1	0.999995
chr4.107694523.TG.T	rs70947091	T	Severity	CAV-FE	T	PAPSS1	304	Adjustment reaction	mental disorders	1059	24069	3	0	0	0.133035	0.0356493	1.03629	0.0541421	0.510255	1	0.999995
chr5.142872984.C.T	rs10039856	C	Severity	CAV	T	ARHGAP26	395.6	Heart valve replaced	circulatory system	399	34603	3	0	0	0.50244	0.061642	1.06358	0.0936184	0.510256	1	0.999995
chr10.52771482.G.A	rs5030737	A	Potential functional effect on protein	FCP + IP	A	MBL2	389.4	Tinnitus	sense organs	405	35015	3	0.0226742	0	1.65366	0.119102	1.12649	0.180886	0.510257	1	0.999995
chr10.28606315.C.T	rs12773860	T	Severity	CAV	T	WAC	375	Disorders of lacrimal system	sense organs	100	33263	3	0	0	0.191395	0.189647	1.20882	0.288026	0.510257	1	0.999995
chrX.15561454.T.C	rs142017934	C	Severity	CAV	C	ACE2	792.1	Papanicolaou smear of cervix or vagina with atypical squamous cells	genitourinary	364	35008	3	0	0	0.488038	0.306144	1.35818	0.464962	0.510263	1	0.999995
chr8.73355963.T.C	rs2010843	C	Severity	CAV	C	RDH10-AS1	721	Spondylosis and allied disorders	musculoskeletal	1583	21505	2	0.0101049	62.854	2.69208	-0.0297931	0.970646	0.045249	0.510265	1	0.999995
chr7.22548762.C.T	rs13227460	T	Severity	CAV	T	STEAP1B	278.11	Morbid obesity	endocrine/metabolic	3046	25183	3	0	0	0.417146	0.0271282	1.0275	0.0412021	0.51027	1	0.999995
chr5.132485305.G.A	rs17622656	A	Risk factor	FCP + IP	A	IRF1	289.4	Lymphadenitis	hematopoietic	555	34423	3	0	0	1.09749	0.0492622	1.0505	0.0748199	0.510274	1	0.999995
chr19.50259161.A.G	rs1651553	G	Severity	CAV	A	MYH14	090.2	Gonococcal infections	infectious diseases	222	37126	3	0.0334797	47.7946	3.83102	0.0722023	1.07487	0.109662	0.510275	1	0.999995
chr10.89010241.T.C	rs982764	T	Severity	CAV-FE	C	FAS	573	Other disorders of liver	digestive	414	32663	3	3.34294e-06	0	1.87871	0.0499918	1.05126	0.0759294	0.510283	1	0.999995
chr21.33287378.C.T	rs8178521	T	Severity	CAV-FE	T	IL10RB	561.2	NA	NA	887	36167	3	0	0	1.39861	0.0432766	1.04423	0.065731	0.510288	1	0.999995
chr1.109740350.G.T	rs1332018	T	Risk factor; Severity	CAV	G	GSTM3	459	Other disorders of circulatory system	circulatory system	871	36303	3	0	0	1.68573	-0.035699	0.964931	0.0542221	0.510291	1	0.999995
chr5.32750877.T.C	rs1173773	C	Protective	CAV	T	NPR3	741.2	Stiffness of joint	musculoskeletal	397	8295	1	NA	NA	0	-0.0512183	0.950071	0.0777939	0.510291	1	0.999995
chr5.86011821.T.G	rs4424029	G	Severity	CAV	G	-	275.51	Hypocalcemia	endocrine/metabolic	171	36995	3	0	0	0.853424	-0.0778683	0.925086	0.118272	0.510293	1	0.999995
chr20.50172836.A.G	rs6122883	G	Severity	CAV-FE	G	LINC01273	792.1	Papanicolaou smear of cervix or vagina with atypical squamous cells	genitourinary	357	34512	3	2.18424e-06	0	1.64209	0.058336	1.06007	0.0886054	0.510294	1	0.999995
chr6.160716758.G.A	rs4252187	A	Potential functional effect on protein	FCP + IP	A	PLG	350	Abnormal movement	neurological	3343	33473	3	0	0	0.00803676	0.349577	1.41847	0.530967	0.510295	1	0.999995
chr6.31575254.G.A	rs1800629	A	Risk factor*Conflicting; Severity*Conflicting; Protective*Conflicting	CAV-FE	A	TNF	535.1	Acute gastritis	digestive	152	23160	2	0	0	0.01041	-0.144595	0.865373	0.219624	0.510296	1	0.999995
chr17.31410594.G.A	rs178840	G	Severity	CAV	G	RAB11FIP4	426.9	Cardiac pacemaker/device in situ	circulatory system	612	16960	2	0.00100416	9.69187	1.10732	-0.0416087	0.959245	0.0632007	0.510308	1	0.999995
chr1.161544752.A.C	rs396991	C	Severity	CAV-FE	C	FCGR3A	204.4	Multiple myeloma	neoplasms	155	36065	3	0	0	0.468668	0.0796386	1.0829	0.120966	0.510309	1	0.999995
chr3.61768231.T.A	rs672699	A	Severity	CAV	T	PTPRG	536	Disorders of function of stomach	digestive	416	35854	3	0	0	0.457609	0.0497538	1.05101	0.0755731	0.510311	1	0.999995
chr9.87726151.C.T	rs41312184	C;T	Possible functional consequences	FCP + IP	T	CTSL	342	Hemiplegia	neurological	154	35062	3	0	0	0.377987	0.30365	1.35479	0.461227	0.510312	1	0.999995
chr2.195499753.A.C	rs73060484	C	Severity	CAV	C	-	427.9	Palpitations	circulatory system	2366	29392	3	0	0	0.721903	0.032372	1.0329	0.0491719	0.510317	1	0.999995
chr6.31575324.G.A	rs361525	G	Severity	CAV-FE	A	TNF	586.2	Cyst of kidney, acquired	genitourinary	492	32111	3	0.0380834	24.2884	2.6416	-0.105136	0.900202	0.159701	0.510326	1	0.999995
chr6.6924962.A.C	rs6933436	C	Severity	CAV	C	-	704.2	Hirsutism	dermatologic	154	33465	3	0	0	0.567197	-0.0863748	0.91725	0.131203	0.510327	1	0.999995
chr16.16924042.C.A	rs1453512	A	Severity	CAV	C	-	773	NA	NA	4459	28605	3	0.00237017	48.119	3.85497	-0.0183352	0.981832	0.0278513	0.51033	1	0.999995
chr7.128938247.T.G	rs10488631	TCTA haplotype	Severity in European-Americans	CAV	G	IRF5	706.1	Acne	dermatologic	221	11934	1	NA	NA	0	-0.0647701	0.937283	0.0983865	0.510331	1	0.999995
chr9.4329170.T.C	rs3895472	C	Severity	CAV	T	GLIS3	296.2	Depression	mental disorders	6026	23691	3	0	0	0.764111	0.0216018	1.02184	0.0328138	0.510335	1	0.999995
chr1.196673103.G.A	rs800292	A	Severity	CAV	A	CFH	722	Intervertebral disc disorders	musculoskeletal	1100	25271	2	0	0	0.148902	-0.0314213	0.969067	0.0477306	0.510342	1	0.999995
chr21.41473456.A.G	rs17854725	G	Severity	CAV	G	TMPRSS2	612	Breast conditions, congenital or relating to hormones	genitourinary	269	21023	2	0	0	0.42525	0.0589799	1.06075	0.0895937	0.510343	1	0.999995
chr20.50172836.A.G	rs6122883	G	Severity	CAV-FE	G	LINC01273	360	Disorders of the globe	sense organs	115	33594	3	0.0118913	7.58041	2.16404	0.102568	1.10801	0.155808	0.510346	1	0.999995
chr14.55263686.C.T	rs10140801	T	Severity	CAV-FE	T	FBXO34-AS1	292.1	Aphasia/speech disturbance	mental disorders	107	26494	2	0.00618756	13.1324	1.15118	0.0928055	1.09725	0.140979	0.510349	1	0.999995
chr10.36988942.A.G	rs2091431	G	Severity	CAV	A	-	726.3	Bursitis	musculoskeletal	258	28985	3	0	0	1.50369	0.0651185	1.06729	0.0989205	0.510351	1	0.999995
chr6.52236941.T.C	rs763780	C	Protective	FCP	C	IL17F	550.2	Diaphragmatic hernia	digestive	344	36487	3	0.0521176	29.0728	2.81979	0.106374	1.11224	0.161593	0.510356	1	0.999995
chr9.3320390.C.A	rs72699049	A	Severity	CAV	A	RFX3	871	Open wounds of extremities	injuries & poisonings	227	37448	3	0.0533278	0	1.39858	0.170418	1.1858	0.258884	0.510358	1	0.999995
chr5.131995059.C.T	rs56162149	T	Severity	CAV-FE	T	ACSL6	276.13	Hyperpotassemia	endocrine/metabolic	929	25945	2	0.00112563	13.0729	1.15039	-0.0382636	0.962459	0.0581275	0.510364	1	0.999995
chr22.22210343.A.T	rs5757427	T	Severity	CAV	A	IGLV10-54	563	NA	NA	3574	20265	3	0	0	0.257898	-0.0208	0.979415	0.0315988	0.510376	1	0.999995
chr4.71762286.C.T	rs113574864	T	Severity	CAV	T	GC	473.3	Paralysis/spasm of vocal cords or larynx	respiratory	114	26535	3	4.27238e-06	8.11638	2.17667	0.144777	1.15578	0.219945	0.510382	1	0.999995
chr2.60480453.A.G	rs1123573	A	Severity	CAV-FE	G	BCL11A	291.4	Specific nonpsychotic mental disorders due to brain damage	mental disorders	202	35122	3	0	0	0.484203	0.068245	1.07063	0.103679	0.510387	1	0.999995
chr11.14893332.A.G	rs10741657	G	Severity	CAV	A	CYP2R1	279.11	Deficiency of humoral immunity	endocrine/metabolic	105	27666	2	0	0	0.264502	-0.101344	0.903622	0.153964	0.510389	1	0.999995
chr2.113129630.T.C	rs419598	C	Risk factor	CAV	C	IL1RN	593	Hematuria	genitourinary	1139	31759	3	0	0	0.334376	0.0357645	1.03641	0.0543345	0.510391	1	0.999995
chr2.36677870.C.A	rs6714112	C	Severity	CAV	A	-	579	Other symptoms involving abdomen and pelvis	digestive	274	33978	3	0	0	0.294158	-0.0870103	0.916668	0.13219	0.510396	1	0.999995
chr5.96909661.C.T	rs150892504	T	Severity	CAV	T	ERAP2	274.1	Gout	endocrine/metabolic	807	38145	3	0	0	1.53125	0.201376	1.22308	0.305944	0.510402	1	0.999995
chr7.128938247.T.G	rs10488631	TCTA haplotype	Severity in European-Americans	CAV	T	IRF5	173	Neoplasm of uncertain behavior of skin	neoplasms	102	25028	2	0	0	0.162011	0.0946111	1.09923	0.14374	0.510404	1	0.999995
chr11.114726432.A.T	rs1712779	T	Severity	CAV-FE	T	-	227	Benign neoplasm of other endocrine glands and related structures	neoplasms	422	38265	3	0.0116938	35.6447	3.10775	0.0508872	1.0522	0.0773123	0.510408	1	0.999995
chr3.141689849.A.G	rs6440031	G	Severity	CAV	A	LINC02618	327.7	Sleep related movement disorders	neurological	287	27067	3	0.372562	77.2456	8.7895	0.107886	1.11392	0.163914	0.510417	1	0.999995
chr17.15965007.C.T	rs8081547	T	Risk factor	FCP + IP	T	ADORA2B	381.11	Suppurative and unspecified otitis media	sense organs	181	34401	3	0	0	1.37976	-0.0959383	0.90852	0.145764	0.510424	1	0.999995
chr12.132489230.GC.G	rs56106917	G	Severity	CAV	G	FBRSL1	288.1	Decreased white blood cell count	hematopoietic	525	34483	3	0	0	1.20945	-0.045299	0.955712	0.0688253	0.510426	1	0.999995
chr18.6461231.C.G	rs11659676	G	Severity	CAV-FE	C	RPL6P27	600	Hyperplasia of prostate	genitourinary	412	7892	1	NA	NA	0	-0.0542319	0.947212	0.0823976	0.510427	1	0.999995
chr3.61768231.T.A	rs672699	A	Severity	CAV	T	PTPRG	580.1	Glomerulonephritis	genitourinary	179	31935	3	0	0	1.80251	0.0767965	1.07982	0.116681	0.510427	1	0.999995
chr1.206773552.T.C	rs1800896	C	Severity	FCP	C	IL10	174.1	Breast cancer [female]	neoplasms	1186	35868	3	0.00146547	21.6552	2.55282	-0.0299211	0.970522	0.0454615	0.510434	1	0.999995
chr16.16924042.C.A	rs1453512	A	Severity	CAV	C	-	571	Chronic liver disease and cirrhosis	digestive	2658	32435	3	0	0	0.373129	-0.0226641	0.977591	0.0344354	0.510434	1	0.999995
chr17.49863303.C.T	rs77534576	T	Severity	CAV	T	-	367.2	Astigmatism	sense organs	208	34645	3	0	0	0.794519	0.187089	1.20573	0.284261	0.510435	1	0.999995
chr4.69615987.C.T	rs7688383	T	Loss of smell and taste	CAV	T	UGT2A1	275.5	Disorders of calcium/phosphorus metabolism	endocrine/metabolic	308	36396	3	0	0	1.23745	-0.0578272	0.943813	0.0878619	0.510435	1	0.999995
chr2.167953627.G.A	rs7595310	A	Severity	CAV-FE	G	STK39	174	Breast cancer	neoplasms	290	8548	1	NA	NA	0	0.0658608	1.06808	0.100068	0.510435	1	0.999995
chr3.38894643.C.T	rs33985936	T	Severity	CAV	T	SCN11A	369.5	Conjunctivitis, infectious	sense organs	767	33664	3	0	0	0.157247	-0.0449385	0.956056	0.068279	0.510435	1	0.999995
chr17.16948873.A.G	rs34557412	G	Severity	CAV	G	TNFRSF13B	564.1	Irritable Bowel Syndrome	digestive	454	28368	3	0	0	0.00145849	0.480637	1.6171	0.730275	0.510436	1	0.999995
chr21.41426103.C.A	rs17000900	A	Severity	CAV-FE	A	MX1	528.1	Stomatitis and mucositis	digestive	120	37038	3	1.70203e-06	32.249	2.95199	0.120119	1.12763	0.18251	0.510443	1	0.999995
chr21.41508701.T.G	rs4283504	T	Possible functional consequences	FCP + IP	T	TMPRSS2	361	Retinal detachments and defects	sense organs	184	33141	3	0.0622194	25.2909	2.67705	-0.136673	0.872256	0.207664	0.510447	1	0.999995
chr7.22728408.A.G	rs2069837	G	Severity	CAV-FE	G	IL6	619.1	Noninflammatory disorders of ovary, fallopian tube, and broad ligament	genitourinary	111	34565	3	0	0	0.764687	0.145387	1.15649	0.220907	0.510451	1	0.999995
chr18.6461231.C.G	rs11659676	G	Severity	CAV-FE	C	RPL6P27	588.2	Secondary hyperparathyroidism (of renal origin)	genitourinary	158	6557	1	NA	NA	0	0.0752642	1.07817	0.11436	0.510452	1	0.999995
chr1.161509955.A.G	rs1801274	G	Severity	CAV	A	FCGR2A	284.1	Pancytopenia	hematopoietic	130	11549	1	NA	NA	0	-0.0829636	0.920385	0.126059	0.510452	1	0.999995
chr3.149000300.G.T	rs76488148	T	Severity	CAV	T	GYG1	496.21	Obstructive chronic bronchitis	respiratory	514	29329	3	0	0	0.58796	-0.0726023	0.929971	0.110316	0.510453	1	0.999995
chr4.67910532.T.C	rs9998258	T	Possible functional consequences	FCP + IP	C	TMPRSS11A	362.26	Macular puckering of retina	sense organs	324	33670	3	0	0	0.437691	-0.136771	0.87217	0.207818	0.510454	1	0.999995
chr7.128938247.T.G	rs10488631	TCTA haplotype	Severity in European-Americans	CAV	T	IRF5	318	Tobacco use disorder	mental disorders	3135	19976	2	0	0	0.123481	0.0186206	1.01879	0.0282932	0.510456	1	0.999995
chr21.41464802.A.G	rs462574	A	Possible functional consequences	FCP + IP	A	TMPRSS2	270.3	Disorders of plasma protein metabolism	endocrine/metabolic	353	36337	3	0	0	0.0657087	0.0732861	1.07604	0.111356	0.510458	1	0.999995
chr11.2872637.A.G	rs10766439	A	Severity	CAV	A	-	250.24	Type 2 diabetes with neurological manifestations	endocrine/metabolic	1514	26043	3	0	0	0.410626	0.0302879	1.03075	0.0460223	0.510466	1	0.999995
chr7.22728408.A.G	rs2069837	G	Severity	CAV-FE	G	IL6	418	Nonspecific chest pain	circulatory system	4986	29381	3	0.00389368	47.7317	3.82641	0.0241926	1.02449	0.0367609	0.51047	1	0.999995
chr12.8608014.A.G	rs11613792	A	Severity	CAV	G	AICDA	747.1	Cardiac congenital anomalies	congenital anomalies	305	36024	3	0	0	1.70837	0.0708003	1.07337	0.107582	0.510471	1	0.999995
chr1.155133406.T.G	rs4971066	G	Risk factor	CAV	G	EFNA1	575	Other biliary tract disease	digestive	354	36881	3	0.0522684	56.1774	4.56385	0.067327	1.06965	0.102306	0.510477	1	0.999995
chr22.22210343.A.T	rs5757427	T	Severity	CAV	A	IGLV10-54	300.1	Anxiety disorder	mental disorders	3319	15298	3	0	0	1.23654	0.0202377	1.02044	0.0307522	0.510481	1	0.999995
chr16.16924042.C.A	rs1453512	A	Severity	CAV	C	-	450	Noninfectious disorders of lymphatic channels	circulatory system	238	38478	3	0	0	0.0923435	0.0691373	1.07158	0.105061	0.510493	1	0.999995
chr1.244873270.T.C	rs12130553	C	Severity	CAV	T	-	502	Postinflammatory pulmonary fibrosis	respiratory	106	20014	2	0.171872	71.2651	3.48009	0.096975	1.10183	0.147364	0.510496	1	0.999995
chr4.166008836.A.T	rs17047200	TT genotype	Severity (TT genotype)*Conflicting; Risk factor (AA genotype)*Conflicting	CAV	T	TLL1	242.1	Graves' disease	endocrine/metabolic	443	30440	3	0	0	1.5851	0.0586481	1.0604	0.0891225	0.510499	1	0.999995
chr3.146517122.G.A	rs343320	A	Severity	CAV-FE	A	PLSCR1	429.3	Symptoms involving cardiovascular system	circulatory system	664	33948	3	0.030474	28.9704	2.81573	0.0814445	1.08485	0.123765	0.5105	1	0.999995
chrX.12889539.C.G	rs3853839	G	Severity; Risk factor	CAV-FE	G	TLR7	604	Disorders of penis	genitourinary	239	31765	3	0	0	0.142452	-0.103148	0.901994	0.156745	0.510501	1	0.999995
chr1.173115604.T.G	rs17300100	G	Severity	CAV	G	-	722.1	Displacement of intervertebral disc	musculoskeletal	797	32707	3	0.00101045	0	1.25102	-0.0677612	0.934484	0.102972	0.510503	1	0.999995
chr1.90742957.A.C	rs2166172	C	Severity	CAV-FE	C	-	414	Other forms of chronic heart disease	circulatory system	500	32968	3	0	0	0.368614	-0.0495588	0.951649	0.0753116	0.510506	1	0.999995
chr8.38996464.C.A	rs7840270	C	Severity	CAV-FE	A	ADAM9	242.1	Graves' disease	endocrine/metabolic	446	30468	3	0	0	0.112689	-0.0485584	0.952602	0.0737928	0.510514	1	0.999995
chr4.68840276.G.A	rs115162070	G	Severity	CAV	A	-	709	Diffuse diseases of connective tissue	dermatologic	526	31677	3	0	0	0.174775	-0.10682	0.898688	0.162332	0.510516	1	0.999995
chr22.24011037.T.C	rs11090305	C	Severity	CAV	C	-	785	Abdominal pain	symptoms	5942	25017	3	0	0	0.292787	-0.0162861	0.983846	0.0247497	0.510518	1	0.999995
chr9.81442264.TCAG.T	rs1826292621	T	Severity	CAV	T	-	172.1	Melanomas of skin, dx or hx	neoplasms	134	27810	2	0	0	0.241514	-0.152103	0.8589	0.231151	0.510521	1	0.999995
chr14.55263686.C.T	rs10140801	T	Severity	CAV-FE	T	FBXO34-AS1	369	Infection of the eye	sense organs	606	25436	2	0.00275681	23.8539	1.31327	-0.0403926	0.960412	0.0613853	0.510526	1	0.999995
chr5.96909661.C.T	rs150892504	T	Severity	CAV	T	ERAP2	701	Other hypertrophic and atrophic conditions of skin	dermatologic	918	35956	3	0	0	0.00444104	-0.256453	0.773791	0.389735	0.510527	1	0.999995
chr1.230710048.A.G	rs699	G	Severity	CAV	A	AGT	634	Miscarriage; stillbirth	pregnancy complications	190	25268	2	0	0	0.253337	-0.0824674	0.920841	0.125327	0.510528	1	0.999995
chr4.24511798.A.G	rs73246461	G	Severity	CAV	G	-	747	Cardiac and circulatory congenital anomalies	congenital anomalies	388	37615	3	0	0	0.00992518	0.0622423	1.06422	0.0945916	0.510531	1	0.999995
chr11.88824823.A.G	rs10831496	G	Severity	CAV-FE	A	GRM5	580.1	Glomerulonephritis	genitourinary	116	20271	2	0	0	0.164345	0.102419	1.10785	0.15565	0.510533	1	0.999995
chr22.22210343.A.T	rs5757427	T	Severity	CAV	A	IGLV10-54	613.5	Mastodynia	genitourinary	329	24425	3	0.032051	47.3305	3.79726	0.0585946	1.06035	0.0890486	0.510534	1	0.999995
chr15.60845514.G.A	rs17303202	A	Risk factor; Severity	CAV-FE	A	RORA	527	Diseases of the salivary glands	digestive	246	37234	3	3.35462e-06	0	1.93786	0.0668733	1.06916	0.101631	0.510536	1	0.999995
chr7.22728630.G.T	rs2066992	T	Protective	CAV-FE	T	IL6	977	Personal history of allergy to medicinal agents	injuries & poisonings	753	36948	3	0	0	0.117917	0.056231	1.05784	0.0854573	0.510537	1	0.999995
chr6.105878879.T.A	rs9386484	T	Severity	CAV	A	-	740	Osteoarthrosis	musculoskeletal	4884	25723	3	0.00252195	53.0851	4.26303	-0.0170924	0.983053	0.0259774	0.510557	1	0.999995
chr10.43519603.G.T	rs10793436	G	Severity	CAV	T	-	613.5	Mastodynia	genitourinary	314	26209	2	0	0	0.580942	0.054218	1.05571	0.082402	0.510558	1	0.999995
chr2.6013310.G.A	rs73910904	A	Risk factor	CAV	A	-	475	Chronic sinusitis	respiratory	1941	26681	3	0	0	0.09843	-0.0792765	0.923784	0.120487	0.510559	1	0.999995
chr10.104263031.C.A	rs4925	A	Protective for neurological complications of long COVID	CAV	A	GSTO1	947	Urticaria	dermatologic	480	31100	3	0.0179492	39.1854	3.28868	0.0531537	1.05459	0.0807852	0.510562	1	0.999995
chr9.87724615.A.G	rs3128509	A;G	Possible functional consequences	FCP + IP	A	CTSL	805	Fracture of vertebral column without mention of spinal cord injury	injuries & poisonings	113	26170	2	0	0	0.193963	0.091062	1.09534	0.1384	0.510563	1	0.999995
chr5.96909661.C.T	rs150892504	T	Severity	CAV	T	ERAP2	270.3	Disorders of plasma protein metabolism	endocrine/metabolic	355	36569	3	0	0	0.00204536	-0.391358	0.676138	0.594809	0.510567	1	0.999995
chr4.68840276.G.A	rs115162070	G	Severity	CAV	A	-	209	Neuroendocrine tumors	neoplasms	191	38812	3	0	0	0.689177	0.141579	1.15209	0.215181	0.510569	1	0.999995
chr10.52771482.G.A	rs5030737	A	Potential functional effect on protein	FCP + IP	A	MBL2	374	Other disorders of eyelids	sense organs	442	33647	3	0	0	0.66409	-0.120842	0.886174	0.183672	0.510587	1	0.999995
chr19.50259161.A.G	rs1651553	G	Severity	CAV	A	MYH14	706	Diseases of sebaceous glands	dermatologic	2351	32546	3	0	0	0.319728	0.0223236	1.02257	0.0339309	0.510594	1	0.999995
chr10.130802064.T.G	rs12253652	G	Severity	CAV	G	-	270.3	Disorders of plasma protein metabolism	endocrine/metabolic	345	35668	3	0.00254603	22.1949	2.57052	-0.0729065	0.929688	0.110815	0.510594	1	0.999995
chr10.89010241.T.C	rs982764	T	Severity	CAV-FE	C	FAS	381.1	Otitis media	sense organs	251	35914	3	0.0573562	64.0811	5.5681	-0.0643753	0.937653	0.097849	0.510599	1	0.999995
chr5.131995059.C.T	rs56162149	T	Severity	CAV-FE	T	ACSL6	696.41	Psoriasis vulgaris	dermatologic	526	23581	2	0	0	0.311562	0.0496098	1.05086	0.0754073	0.510608	1	0.999995
chr15.90879313.T.C	rs8039305	C	Risk factor	CAV-FE	T	FURIN	740.11	Osteoarthrosis, localized, primary	musculoskeletal	1106	6743	1	NA	NA	0	-0.0431075	0.957808	0.0655241	0.51061	1	0.999995
chr16.78590128.A.G	rs72803978	A	Severity	CAV	G	WWOX	497	Bronchitis	respiratory	705	29537	3	0	0	0.0661985	-0.10484	0.900468	0.15936	0.510613	1	0.999995
chr6.45737076.T.A	rs16873740	A	Severity	CAV	A	-	345	Epilepsy, recurrent seizures, convulsions	neurological	913	34941	3	0.000105883	0	1.80377	0.041634	1.04251	0.0632852	0.510616	1	0.999995
chr1.46309111.A.G	rs41292543	G	Severity	CAV-FE	G	UQCRH	227	Benign neoplasm of other endocrine glands and related structures	neoplasms	423	38319	3	0	0	0.743547	-0.100399	0.904476	0.152611	0.510618	1	0.999995
chr17.31410594.G.A	rs178840	G	Severity	CAV	A	RAB11FIP4	687.1	Rash and other nonspecific skin eruption	dermatologic	417	9811	1	NA	NA	0	0.0510831	1.05241	0.077649	0.51062	1	0.999995
chr12.8058591.T.C	rs7842	C	Risk factor; Severity	CAV	C	C3AR1	041	Bacterial infection NOS	infectious diseases	857	36074	3	0	0	1.37278	-0.0347076	0.965888	0.052758	0.510625	1	0.999995
chr19.50379362.T.C	rs1405655	C	Severity	CAV-FE	C	NR1H2	345.1	Epilepsy	neurological	150	26674	2	0	0	0.191169	-0.0800681	0.923053	0.12171	0.510627	1	0.999995
chr17.31410594.G.A	rs178840	G	Severity	CAV	A	RAB11FIP4	427.6	Premature beats	circulatory system	139	9212	1	NA	NA	0	0.0874034	1.09134	0.132862	0.510633	1	0.999995
chr6.31572536.A.G	rs909253	G	Risk factor	CAV	G	TNF	443.9	Peripheral vascular disease, unspecified	circulatory system	267	11909	1	NA	NA	0	0.0693168	1.07178	0.10537	0.510638	1	0.999995
chr2.167953627.G.A	rs7595310	A	Severity	CAV-FE	G	STK39	401	Hypertension	circulatory system	4929	4069	1	NA	NA	0	0.0262861	1.02663	0.0399583	0.510642	1	0.999995
chr17.45422978.G.C	rs1230082	G	Severity	CAV	C	ARHGAP27	512.7	Shortness of breath	respiratory	1799	5023	1	NA	NA	0	-0.0269902	0.973371	0.0410288	0.510644	1	0.999995
chr21.33252612.A.G	rs2236757	A	Severity	CAV-FE	A	IFNAR2	288	Diseases of white blood cells	hematopoietic	457	33223	3	4.81013e-07	0.507407	2.0102	0.0489146	1.05013	0.0743577	0.510649	1	0.999995
chr4.143996657.T.C	rs6840234	C	Protective	FCP + IP	T	GYPB	429.3	Symptoms involving cardiovascular system	circulatory system	508	26430	3	0	0	0.546403	0.0435023	1.04446	0.0661313	0.510656	1	0.999995
chr19.31533051.C.A	rs8105499	C	Severity	CAV	A	LINC02841	464	Acute sinusitis	respiratory	521	27801	3	0	0	0.376003	-0.0493793	0.95182	0.0750678	0.510669	1	0.999995
chr4.188627868.CTCT.C	rs1734523522	C	Severity	CAV	C	LINC01060	282	Hereditary hemolytic anemias	hematopoietic	308	28871	3	3.9844e-06	0	1.53124	0.0799282	1.08321	0.12151	0.510674	1	0.999995
chr20.50172836.A.G	rs6122883	G	Severity	CAV-FE	G	LINC01273	519.9	Symptoms involving respiratory system and other chest symptoms	respiratory	124	37756	3	0.0013814	0	1.6137	-0.0985798	0.906123	0.149869	0.510683	1	0.999995
chr1.3081749.G.A	rs12745140	A	Severity	CAV	A	PRDM16	337	Disorders of the autonomic nervous system	neurological	128	34452	3	0	0	0.984736	0.168319	1.18331	0.255892	0.510684	1	0.999995
chr12.112919388.G.A	rs10774671	A	Severity (A allele); Protective (G allele)	CAV-FE	A	OAS1	292.3	Memory loss	mental disorders	194	8111	1	NA	NA	0	0.0704979	1.07304	0.107177	0.510685	1	0.999995
chr2.181488719.A.C	rs2034831	C	Severity	CAV	C	ITGA4	477	Epistaxis or throat hemorrhage	respiratory	373	26466	3	0	0	0.773735	-0.127779	0.880048	0.194262	0.510687	1	0.999995
chr1.230710048.A.G	rs699	G	Severity	CAV	G	AGT	614.5	Inflammatory disease of cervix, vagina, and vulva	genitourinary	124	12948	1	NA	NA	0	-0.0865018	0.917134	0.131511	0.510696	1	0.999995
chr10.52771482.G.A	rs5030737	A	Potential functional effect on protein	FCP + IP	A	MBL2	395.1	Nonrheumatic mitral valve disorders	circulatory system	852	34863	3	6.27247e-06	14.9135	2.35055	0.0720051	1.07466	0.109473	0.510701	1	0.999995
chr9.3320390.C.A	rs72699049	A	Severity	CAV	A	RFX3	225	Benign neoplasm of brain and other parts of nervous system	neoplasms	172	38748	3	0	0	0.662474	-0.224764	0.798705	0.341722	0.510706	1	0.999995
chr1.20166359.C.T	rs72663004	T	Severity	CAV	T	PLA2G2C	287.3	Thrombocytopenia	hematopoietic	804	36051	3	0	0	0.818875	-0.0812285	0.921983	0.123497	0.510709	1	0.999995
chr15.60845514.G.A	rs17303202	A	Risk factor; Severity	CAV-FE	A	RORA	580.32	Nephritis and nephropathy with pathological lesion	genitourinary	154	32032	3	0	0	0.809469	-0.0877658	0.915975	0.13344	0.510719	1	0.999995
chr9.87726001.C.A	rs41307457	C;A	Possible functional consequences	FCP + IP	A	CTSL	528	Diseases of the oral soft tissues, excluding lesions specific for gingiva and tongue	digestive	374	36975	3	0	0	0.101617	0.0846791	1.08837	0.128749	0.510727	1	0.999995
chr11.88436431.C.T	rs72953026	T	Severity	CAV-FE	T	-	574.1	Cholelithiasis	digestive	730	36879	3	0	0	1.06804	-0.053469	0.947935	0.0812973	0.510733	1	0.999995
chr6.30887474.G.A	rs4618569	AG genotype	Severity	CAV	A	DDR1	286.81	Primary hypercoagulable state	hematopoietic	285	36042	3	0	0	0.107293	-0.063896	0.938103	0.0971512	0.510733	1	0.999995
chr21.41464802.A.G	rs462574	A	Possible functional consequences	FCP + IP	A	TMPRSS2	701.2	Scar conditions and fibrosis of skin	dermatologic	214	35723	3	0.0706959	40.1343	3.34081	0.115371	1.12229	0.175418	0.510736	1	0.999995
chr12.8058591.T.C	rs7842	C	Risk factor; Severity	CAV	C	C3AR1	504	Other alveolar and parietoalveolar pneumonopathy	respiratory	429	36788	3	0	0	1.05364	0.0483427	1.04953	0.0735043	0.510741	1	0.999995
chr6.6924962.A.C	rs6933436	C	Severity	CAV	C	-	173	Neoplasm of uncertain behavior of skin	neoplasms	382	27139	2	0	0	0.467127	-0.0521878	0.949151	0.0793532	0.510753	1	0.999995
chr4.25613313.G.A	-	HLA-A*02:02	Protective	IP	A	HLA-A	592.11	Acute cystitis	genitourinary	566	31951	3	0.0237144	52.3987	4.20157	0.0532429	1.05469	0.0809588	0.51076	1	0.999995
chr1.155175305.G.A	rs7528026	A	Severity	CAV	A	TRIM46	260.6	Anorexia	endocrine/metabolic	359	25218	3	0	0	0.0163792	-0.225281	0.798292	0.342553	0.510761	1	0.999995
chr9.87724615.A.G	rs3128509	A;G	Possible functional consequences	FCP + IP	A	CTSL	475	Chronic sinusitis	respiratory	1909	26123	3	0	0	0.816959	-0.0245563	0.975743	0.0373394	0.510763	1	0.999995
chr17.42362183.A.G	rs744166	G	Risk factor; Severity	CAV	A	STAT3	350.2	Abnormality of gait	neurological	874	7826	1	NA	NA	0	-0.0382649	0.962458	0.0581845	0.510764	1	0.999995
chr1.230710048.A.G	rs699	G	Severity	CAV	G	AGT	078	Viral warts & HPV	infectious diseases	290	10622	1	NA	NA	0	-0.0568454	0.94474	0.0864379	0.510767	1	0.999995
chr4.5820150.T.C	rs3774881	T	Severity	CAV	C	CRMP1	285.1	Acute posthemorrhagic anemia	hematopoietic	192	21086	2	0	0	0.0442105	0.0785424	1.08171	0.119432	0.510774	1	0.999995
chr9.87726001.C.A	rs41307457	C;A	Possible functional consequences	FCP + IP	A	CTSL	509.1	Respiratory failure	respiratory	212	36502	3	0	0	0.615812	0.110469	1.1168	0.167985	0.510789	1	0.999995
chr11.34482745.G.A	rs61882275	G	Severity	CAV	A	ELF5	350	Abnormal movement	neurological	3334	33288	3	0.00173524	41.3599	3.41064	0.0191467	1.01933	0.0291159	0.510793	1	0.999995
chr8.40324459.C.A	rs11779911	C	Severity	CAV	A	SIRLNT	591	Urinary tract infection	genitourinary	2196	30272	3	0	0	1.13779	-0.0243013	0.975992	0.0369544	0.510794	1	0.999995
chr4.111691870.C.T	rs112641600	C	Severity	CAV	T	-	204	Leukemia	neoplasms	292	37803	3	0	0	0.37788	-0.119938	0.886975	0.182389	0.510798	1	0.999995
chr11.784340.C.G	rs7104929	G	Severity	CAV-FE	G	-	990	Effects radiation NOS	injuries & poisonings	143	37722	3	0	0	0.8737	-0.088307	0.91548	0.134289	0.510801	1	0.999995
chr5.159315942.T.G	rs3212227	T	Severity	FCP	G	IL12B	594.1	Calculus of kidney	genitourinary	1216	37089	3	0	0	0.902653	-0.0305078	0.969953	0.0463947	0.510813	1	0.999995
chr5.21768177.G.A	-	HLA-A*02:02	Protective	IP	A	HLA-A	054	Herpes simplex	infectious diseases	1187	26897	3	0	0	0.17735	0.0316923	1.0322	0.0481971	0.510824	1	0.999995
chr2.167953627.G.A	rs7595310	A	Severity	CAV-FE	A	STK39	561.1	NA	NA	1738	25735	2	0.00295638	43.5494	1.77146	-0.0268289	0.973528	0.0408015	0.510829	1	0.999995
chr10.89010241.T.C	rs982764	T	Severity	CAV-FE	C	FAS	783	Fever of unknown origin	symptoms	644	36911	3	0	0	0.448046	0.0400515	1.04086	0.0609106	0.51083	1	0.999995
chr21.41507982.C.A	rs75603675	A	Protective*Conflicting; Risk factor*Conflicting; Severity*Conflicting	CAV	A	TMPRSS2	225	Benign neoplasm of brain and other parts of nervous system	neoplasms	170	37536	3	0	0	0.0400253	0.0751097	1.078	0.114229	0.510835	1	0.999995
chr7.107967457.C.T	rs2237698	T	Severity	CAV	T	LAMB1	707.2	Chronic ulcer of leg or foot	dermatologic	717	37691	3	0.0235441	48.7188	3.90006	-0.0576456	0.943984	0.0876704	0.510843	1	0.999995
chr21.41465921.C.T	rs62217525	C	Possible functional consequences	FCP + IP	T	TMPRSS2	793.2	NA	NA	134	38564	3	0	0	0.135714	0.198381	1.21943	0.301714	0.51085	1	0.999995
chr2.127137039.A.G	rs744373	G	Severity	CAV	G	-	318	Tobacco use disorder	mental disorders	3860	32011	3	0	0	0.153364	-0.016848	0.983293	0.0256239	0.510851	1	0.999995
chr15.90866675.C.T	rs79742014	T	Protective	IP	T	FURIN	306	Other mental disorder	mental disorders	751	24242	3	0	0	0.712759	0.128064	1.13663	0.194772	0.510854	1	0.999995
chr12.52726315.TC.T	rs5798227	T	Risk factor	CAV	TC	-	070.4	Chronic hepatitis	infectious diseases	328	27962	3	0	0	0.718421	0.0861044	1.08992	0.130958	0.510862	1	0.999995
chr2.195994321.C.T	rs191631470	T	Severity	CAV	T	DNAH7	110.12	Althete's foot	infectious diseases	870	31296	3	0	0	1.12701	0.240859	1.27234	0.36633	0.510865	1	0.999995
chr11.71456403.G.T	rs12785878	G	Severity	CAV	G	NADSYN1	252.1	Hyperparathyroidism	endocrine/metabolic	170	11982	1	NA	NA	0	-0.0806601	0.922507	0.122679	0.510867	1	0.999995
chr19.31533051.C.A	rs8105499	C	Severity	CAV	A	LINC02841	473	Diseases of the larynx and vocal cords	respiratory	897	26109	3	0	0	1.30627	0.0371745	1.03787	0.0565403	0.510868	1	0.999995
chrX.15561454.T.C	rs142017934	C	Severity	CAV	C	ACE2	763	Thoracic or lumbosacral neuritis or radiculitis, unspecified	symptoms	2249	32051	3	0	0	0.0481445	-0.176924	0.837843	0.269093	0.510869	1	0.999995
chr8.16932640.T.C	rs118072448	T	Severity	CAV	C	-	681	Superficial cellulitis and abscess	dermatologic	1678	33347	3	0	0	0.562009	-0.0619237	0.939955	0.094184	0.510875	1	0.999995
chr2.167953627.G.A	rs7595310	A	Severity	CAV-FE	G	STK39	285.2	Anemia of chronic disease	hematopoietic	285	6067	1	NA	NA	0	0.0654612	1.06765	0.0995653	0.510879	1	0.999995
chr22.49281538.G.A	rs62220604	G	Severity	CAV	A	-	452	Other venous embolism and thrombosis	circulatory system	943	30608	3	0	0	0.201296	0.0438877	1.04486	0.0667526	0.51088	1	0.999995
chr3.146517122.G.A	rs343320	A	Severity	CAV-FE	A	PLSCR1	250.14	Type 1 diabetes with neurological manifestations	endocrine/metabolic	122	26785	3	0	0	0.957651	0.168147	1.18311	0.255751	0.510881	1	0.999995
chr15.60810211.C.T	rs341419	T	Severity	CAV-FE	T	RORA	041.8	H. pylori	infectious diseases	235	22582	2	0.0261362	49.7894	1.99161	0.0739124	1.07671	0.112421	0.510884	1	0.999995
chr9.81442264.TCAG.T	rs1826292621	T	Severity	CAV	T	-	279.11	Deficiency of humoral immunity	endocrine/metabolic	105	27611	2	0.239897	67.8977	3.11504	0.155164	1.16785	0.236011	0.510895	1	0.999995
chrX.15599938.A.G	rs2106809	G	Severity	CAV	G	ACE2	269	Proteinuria	endocrine/metabolic	1548	36590	3	0.00252053	9.65106	2.21364	0.0341368	1.03473	0.051924	0.510899	1	0.999995
chr17.49863303.C.T	rs77534576	T	Severity	CAV	T	-	218	Benign neoplasm of uterus	neoplasms	841	36500	3	1.73762e-06	25.881	2.69836	0.109872	1.11613	0.167124	0.510908	1	0.999995
chr17.49863303.C.T	rs77534576	T	Severity	CAV	T	-	218.1	Uterine leiomyoma	neoplasms	841	36500	3	1.73762e-06	25.881	2.69836	0.109872	1.11613	0.167124	0.510908	1	0.999995
chr21.41660268.A.T	rs2252109	A	Severity	CAV	T	-	626	Disorders of menstruation and other abnormal bleeding from female genital tract	genitourinary	377	10532	1	NA	NA	0	-0.0513067	0.949987	0.0780432	0.510914	1	0.999995
chr6.32623820.T.C	rs9271609	T	Severity	CAV	C	HLA-DQA1	260	Protein-calorie malnutrition	endocrine/metabolic	656	25262	3	0	0	0.875256	-0.0431454	0.957772	0.0656303	0.510923	1	0.999995
chr14.35401887.C.T	rs696	CC genotype	Severity	CAV	T	NFKBIA	380.1	Otitis externa	sense organs	228	27337	2	0	0	0.402444	0.0635554	1.06562	0.0966791	0.510933	1	0.999995
chr12.106231175.T.A	rs12823094	A	Severity	CAV	A	-	367.4	NA	NA	516	35263	3	0.00226396	0	1.99771	0.0601322	1.06198	0.0914718	0.510934	1	0.999995
chr17.63488670.G.A	rs4343	G	Severity; Risk factor	CAV	A	ACE	174	Breast cancer	neoplasms	470	12377	1	NA	NA	0	0.0467914	1.0479	0.0711791	0.51094	1	0.999995
chr15.33615902.C.T	rs12593288	C	Severity	CAV	T	RYR3	275	Disorders of mineral metabolism	endocrine/metabolic	1176	36887	3	0.0162452	55.1358	4.45789	0.0412426	1.0421	0.0627393	0.510947	1	0.999995
chrX.12886851.C.T	rs5743781	T	Severity; Severity for males	CAV-FE	T	TLR7	703.1	Ingrowing nail	dermatologic	249	34605	3	0	0	0.000956183	0.670944	1.95608	1.02066	0.510947	1	0.999995
chr9.117713024.A.G	rs4986790	G	Severity	CAV	G	TLR4	442.1	Aortic aneurysm	circulatory system	738	33390	3	0	0	0.374952	0.0731005	1.07584	0.111203	0.510948	1	0.999995
chr14.76832814.C.CT	rs34279101	CT	Severity	CAV	CT	LRRC74A	707.1	Decubitus ulcer	dermatologic	231	37307	3	0.0156249	29.1087	2.82122	-0.0836037	0.919796	0.127181	0.510948	1	0.999995
chr8.37849759.C.T	rs138763430	T	Severity	CAV	T	BRF2	374.6	Dermatochalasis	sense organs	129	33652	3	0	0	0.000439141	0.681498	1.97684	1.03672	0.510949	1	0.999995
chr5.1211624.A.G	rs76067074	G	Severity	CAV-FE	G	SLC6A19	427	Cardiac dysrhythmias	circulatory system	4997	29031	3	5.65959e-06	0	1.40481	0.0370544	1.03775	0.0563704	0.510964	1	0.999995
chr7.54580201.A.C	rs622568	C	Severity; Risk factor	CAV-FE	C	-	316.1	Polyneuropathy due to drugs	mental disorders	100	31909	3	0.0288679	25.4397	2.68239	0.103554	1.10911	0.157538	0.510971	1	0.999995
chr21.33287378.C.T	rs8178521	T	Severity	CAV-FE	T	IL10RB	427.3	Other specified cardiac dysrhythmias	circulatory system	533	29021	3	0	0	0.260669	0.0551451	1.05669	0.0838951	0.510982	1	0.999995
chr5.124614711.G.T	rs4240376	G	Severity	CAV	T	-	585.1	Acute renal failure	genitourinary	1464	32087	3	2.54738e-05	0	1.67153	-0.032541	0.967983	0.0495064	0.510982	1	0.999995
chr11.71456403.G.T	rs12785878	G	Severity	CAV	T	NADSYN1	702	Degenerative skin conditions and other dermatoses	dermatologic	292	22791	2	0	0	0.426511	-0.0596702	0.942075	0.0907798	0.510983	1	0.999995
chr4.111691870.C.T	rs112641600	C	Severity	CAV	T	-	420	Carditis	circulatory system	322	37182	3	0.00203005	17.3051	2.41853	0.103471	1.10901	0.157417	0.510984	1	0.999995
chr5.180810828.C.T	rs113791144	T	Severity	CAV	T	-	250.6	Polyneuropathy in diabetes	endocrine/metabolic	746	26934	3	0	0	1.25097	0.0637301	1.0658	0.0969564	0.510984	1	0.999995
chr6.52236941.T.C	rs763780	C	Protective	FCP	C	IL17F	371	Inflammation of the eye	sense organs	800	33665	3	0	0	0.0347014	-0.0733754	0.929252	0.111631	0.510987	1	0.999995
chr1.196673103.G.A	rs800292	A	Severity	CAV	G	CFH	215	Other benign neoplasm of connective and other soft tissue	neoplasms	195	8930	1	NA	NA	0	0.0806516	1.08399	0.122703	0.510993	1	0.999995
chr3.27146807.G.A	rs17317135	G	Severity	CAV	A	NEK10	741.3	Difficulty in walking	musculoskeletal	151	22854	2	0	0	0.47221	0.256642	1.29258	0.390458	0.510998	1	0.999995
chr7.117559590.ATCT.A	rs113993960	A	Severity	CAV	A	CFTR	601	Inflammatory diseases of prostate	genitourinary	337	35320	3	0	0	0.286476	-0.389899	0.677125	0.593199	0.510999	1	0.999995
chr13.22495675.AG.A	rs10714879	A	Severity	CAV	AG	-	367.4	NA	NA	361	28135	2	0.00581477	20.5194	1.25817	-0.0572928	0.944318	0.0871677	0.511006	1	0.999995
chr10.130802064.T.G	rs12253652	G	Severity	CAV	G	-	378	Strabismus and other disorders of binocular eye movements	sense organs	168	32803	3	0	0	1.24093	0.102018	1.1074	0.155216	0.511012	1	0.999995
chr3.148742201.A.C	rs5186	C	Severity	CAV	C	AGTR1	241	Nontoxic nodular goiter	endocrine/metabolic	2152	31231	3	0.0330301	78.2756	9.20625	0.0275252	1.02791	0.0418791	0.511017	1	0.999995
chr14.55263686.C.T	rs10140801	T	Severity	CAV-FE	T	FBXO34-AS1	218	Benign neoplasm of uterus	neoplasms	459	27728	2	0.00413702	21.7672	1.27824	0.0465154	1.04761	0.070773	0.511021	1	0.999995
chr14.55263686.C.T	rs10140801	T	Severity	CAV-FE	T	FBXO34-AS1	218.1	Uterine leiomyoma	neoplasms	459	27728	2	0.00413702	21.7672	1.27824	0.0465154	1.04761	0.070773	0.511021	1	0.999995
chr17.9267091.C.T	rs34761447	C	Severity	CAV	T	STX8	550.5	Ventral hernia	digestive	623	36060	3	0	0	0.431289	0.0847734	1.08847	0.128983	0.511023	1	0.999995
chr14.76832814.C.CT	rs34279101	CT	Severity	CAV	CT	LRRC74A	305.2	Eating disorder	mental disorders	100	24041	3	0.39976	74.1532	7.73791	-0.135008	0.873709	0.205416	0.511027	1	0.999995
chr4.186083346.C.T	rs121434431	T	Severity	CAV-FE	T	TLR3	327.4	Insomnia	neurological	3314	30621	3	0	0	0.00784891	0.772946	2.16614	1.17606	0.51103	1	0.999995
chr4.69615987.C.T	rs7688383	T	Loss of smell and taste	CAV	T	UGT2A1	593	Hematuria	genitourinary	1124	31188	3	0	0	0.174237	-0.0305592	0.969903	0.0464968	0.511031	1	0.999995
chr1.169597075.C.T	rs6127	T	Severity in males	CAV	C	SELP	580	Nephritis; nephrosis; renal sclerosis	genitourinary	712	32098	3	0.0070147	39.3323	3.29665	-0.0411212	0.959713	0.0625672	0.511032	1	0.999995
chrX.15596127.G.T	rs146598386	T	Severity	CAV	T	ACE2	539	Bariatric surgery	digestive	665	38509	3	0.361443	0	1.4577	0.395033	1.48443	0.601058	0.511033	1	0.999995
chr1.87162490.C.T	rs10873821	C	Severity	CAV	T	LINC01140	578.9	Hemorrhage of gastrointestinal tract	digestive	304	26012	2	0	0	0.623144	-0.0601511	0.941622	0.0915226	0.511035	1	0.999995
chr16.78590128.A.G	rs72803978	A	Severity	CAV	G	WWOX	381.11	Suppurative and unspecified otitis media	sense organs	186	36003	3	0.0776061	0	1.80153	-0.226127	0.797617	0.344064	0.511037	1	0.999995
chr6.32623820.T.C	rs9271609	T	Severity	CAV	C	HLA-DQA1	366	Cataract	sense organs	2828	34442	3	0	0	0.304881	-0.0221863	0.978058	0.033758	0.511042	1	0.999995
chr6.45737076.T.A	rs16873740	A	Severity	CAV	A	-	401.1	Essential hypertension	circulatory system	15452	21922	3	0	0	0.753934	-0.016012	0.984115	0.0243638	0.511049	1	0.999995
chr11.88436431.C.T	rs72953026	T	Severity	CAV-FE	T	-	741.4	Joint effusions	musculoskeletal	332	35349	3	0	0	1.47877	-0.0850287	0.918486	0.12938	0.51105	1	0.999995
chr6.32623820.T.C	rs9271609	T	Severity	CAV	C	HLA-DQA1	760	Back pain	symptoms	6680	28302	3	0.000337851	12.6002	2.28833	-0.0149876	0.985124	0.0228055	0.511056	1	0.999995
chr11.88436431.C.T	rs72953026	T	Severity	CAV-FE	T	-	805	Fracture of vertebral column without mention of spinal cord injury	injuries & poisonings	116	26328	2	0	0	0.572438	-0.117376	0.88925	0.178604	0.511061	1	0.999995
chr6.160716758.G.A	rs4252187	A	Potential functional effect on protein	FCP + IP	A	PLG	601.1	Prostatitis	genitourinary	161	35419	3	0	0	1.53218e-06	0.684389	1.98256	1.0414	0.511062	1	0.999995
chr17.8109899.C.T	rs151256885	T	Severity	CAV	T	ALOXE3	550.1	Inguinal hernia	digestive	699	36161	3	0	0	0.177129	-0.129293	0.878717	0.196737	0.511062	1	0.999995
chr6.52200448.A.G	rs13192246	G	Severity	CAV	G	-	296.1	Bipolar	mental disorders	200	5741	1	NA	NA	0	-0.0873504	0.916356	0.132917	0.511064	1	0.999995
chr21.41473456.A.G	rs17854725	G	Severity	CAV	A	TMPRSS2	840	Sprains and strains	injuries & poisonings	102	12565	1	NA	NA	0	0.0932201	1.0977	0.141849	0.511066	1	0.999995
chr5.159315942.T.G	rs3212227	T	Severity	FCP	G	IL12B	695.41	Cutaneous lupus erythematosus	dermatologic	123	21142	2	0	0	0.410032	-0.0918791	0.912215	0.139809	0.511069	1	0.999995
chr10.28606315.C.T	rs12773860	T	Severity	CAV	T	WAC	339	Other headache syndromes	neurological	1661	33163	3	0.00373566	12.5282	2.28645	-0.0532097	0.948181	0.0809697	0.511081	1	0.999995
chr3.146517122.G.A	rs343320	A	Severity	CAV-FE	A	PLSCR1	426.92	Cardiac defibrillator in situ	circulatory system	419	29453	3	7.23052e-07	0	1.67403	-0.110865	0.895059	0.168707	0.511088	1	0.999995
chr5.86011821.T.G	rs4424029	G	Severity	CAV	G	-	573.9	Abnormal serum enzyme levels	digestive	1229	32612	3	0	0	1.75944	-0.0289815	0.971434	0.0441022	0.511088	1	0.999995
chr8.38963809.A.G	rs10808999	G	Severity	CAV	A	PLEKHA2	614.5	Inflammatory disease of cervix, vagina, and vulva	genitourinary	323	8667	1	NA	NA	0	0.138685	1.14876	0.211044	0.511092	1	0.999995
chr2.216660263.A.C	rs2270360	A	Severity	CAV	C	IGFBP2	335	Multiple sclerosis	neurological	288	32129	3	0.0809497	69.6113	6.58139	0.0683634	1.07075	0.104032	0.511093	1	0.999995
chr9.133257521.T.TC	rs8176719	TC	Severity; Risk factor	CAV-FE	TC	ABO	573	Other disorders of liver	digestive	419	32794	3	0	0	0.163737	0.0499827	1.05125	0.0760629	0.511102	1	0.999995
chr1.205208489.G.A	rs11240388	G	Severity	CAV-FE	G	DSTYK	355.1	Chronic pain syndrome	neurological	105	12454	1	NA	NA	0	0.0926142	1.09704	0.140941	0.511109	1	0.999995
chr6.6924962.A.C	rs6933436	C	Severity	CAV	C	-	740.1	Osteoarthritis; localized	musculoskeletal	3656	30066	3	0	0	0.0370476	-0.0191664	0.981016	0.0291682	0.511117	1	0.999995
chr17.16948873.A.G	rs34557412	G	Severity	CAV	G	TNFRSF13B	696.4	Psoriasis	dermatologic	662	31481	3	0	0	0.826902	0.301528	1.35192	0.458879	0.511119	1	0.999995
chr6.105878879.T.A	rs9386484	T	Severity	CAV	A	-	781.2	Abnormal posture	symptoms	162	31813	3	0	0	1.38777	-0.0796097	0.923477	0.121154	0.511121	1	0.999995
chr4.24511798.A.G	rs73246461	G	Severity	CAV	G	-	694.2	Other dyschromia	dermatologic	772	31387	3	0	0	0.182391	-0.0464608	0.954602	0.0707073	0.511126	1	0.999995
chr17.27660155.T.C	rs117217714	C	Severity	CAV	C	NOS2P1	280.2	Iron deficiency anemia secondary to blood loss (chronic)	hematopoietic	1121	29275	3	0	0	0.744353	-0.300496	0.740451	0.45732	0.511129	1	0.999995
chr6.52236941.T.C	rs763780	C	Protective	FCP	C	IL17F	411.8	Other chronic ischemic heart disease, unspecified	circulatory system	257	33179	3	0	0	0.421469	-0.13007	0.878034	0.197953	0.511132	1	0.999995
chr15.90879313.T.C	rs8039305	C	Risk factor	CAV-FE	T	FURIN	428.3	Heart failure with reduced EF [Systolic or combined heart failure]	circulatory system	400	7580	1	NA	NA	0	0.0628945	1.06491	0.0957208	0.511141	1	0.999995
chr2.36677870.C.A	rs6714112	C	Severity	CAV	A	-	569	Other disorders of intestine	digestive	705	35511	3	0.0251054	57.2677	4.6803	0.0516284	1.05298	0.0785756	0.511146	1	0.999995
chr2.136948486.A.G	rs7605851	G	Severity	CAV-FE	G	THSD7B	536.3	Gastroparesis	digestive	284	35927	3	0.0622586	19.7188	2.49124	0.0933343	1.09783	0.14205	0.511147	1	0.999995
chr1.214663607.G.A	rs143976001	A	Severity	CAV	A	CENPF	565	Anal and rectal conditions	digestive	853	23483	2	0	0	0.0752007	0.481952	1.61923	0.73355	0.511173	1	0.999995
chr9.30504351.C.T	rs17775810	TT genotype	Protective	CAV	T	LINC01242	740.1	Osteoarthritis; localized	musculoskeletal	3728	30773	3	0	0	1.16892	-0.0259733	0.974361	0.0395327	0.511176	1	0.999995
chr13.102695866.A.G	rs599976	G	Severity	CAV-FE	G	METTL21C	070.2	Viral hepatitis B	infectious diseases	440	27947	3	0.0328523	49.5141	3.9615	-0.068469	0.933822	0.104214	0.51118	1	0.999995
chrX.12886851.C.T	rs5743781	T	Severity; Severity for males	CAV-FE	T	TLR7	724.1	Disorders of sacrum	musculoskeletal	402	33349	3	0	0	0.0480746	0.475293	1.60849	0.72344	0.511187	1	0.999995
chr9.78543197.A.G	rs7027911	A	Severity	CAV	A	-	153.3	Malignant neoplasm of rectum, rectosigmoid junction, and anus	neoplasms	217	12011	1	NA	NA	0	0.0653081	1.06749	0.0994049	0.511187	1	0.999995
chr11.26675470.T.G	rs10835056	G	Severity	CAV	T	SLC5A12	557	Intestinal malabsorption (non-celiac)	digestive	134	28088	3	0	0	0.321045	0.0845643	1.08824	0.128718	0.511197	1	0.999995
chr1.35908500.C.T	rs2765013	C	Severity	CAV	T	AGO1	401.3	Other hypertensive complications	circulatory system	473	21546	3	0	0	0.810883	0.0499015	1.05117	0.0759572	0.511201	1	0.999995
chr4.106022043.T.C	rs11729561	T	Severity	CAV	C	-	573.5	Jaundice (not of newborn)	digestive	126	32148	3	0	0	0.116483	-0.186259	0.830059	0.283516	0.511207	1	0.999995
chr10.89010241.T.C	rs982764	T	Severity	CAV-FE	C	FAS	418.1	Precordial pain	circulatory system	361	29168	3	0	0	0.100886	0.0532573	1.0547	0.0810667	0.511209	1	0.999995
chr13.112889041.C.T	rs9577175	T	Severity	CAV	T	ATP11A	636	Early or threatened labor; hemorrhage in early pregnancy	pregnancy complications	154	38188	3	0	0	0.120427	0.0996203	1.10475	0.151642	0.511217	1	0.999995
chr22.22210343.A.T	rs5757427	T	Severity	CAV	A	IGLV10-54	741.4	Joint effusions	musculoskeletal	244	23149	3	0	0	0.278981	-0.0702581	0.932153	0.106947	0.511219	1	0.999995
chr17.42362183.A.G	rs744166	G	Risk factor; Severity	CAV	A	STAT3	250.6	Polyneuropathy in diabetes	endocrine/metabolic	217	5967	1	NA	NA	0	0.0713108	1.07391	0.108551	0.511222	1	0.999995
chr18.6461231.C.G	rs11659676	G	Severity	CAV-FE	C	RPL6P27	594.1	Calculus of kidney	genitourinary	189	8354	1	NA	NA	0	-0.0685728	0.933725	0.104385	0.511232	1	0.999995
chr3.148742201.A.C	rs5186	C	Severity	CAV	C	AGTR1	464	Acute sinusitis	respiratory	527	28414	3	3.86385e-06	20.1219	2.50381	0.0518928	1.05326	0.0789941	0.511232	1	0.999995
chr1.12207235.C.T	rs3397	T	Severity	CAV-FE	C	TNFRSF1B	530.13	Barrett's esophagus	digestive	203	16216	2	0	0	0.580581	0.068661	1.07107	0.104522	0.511243	1	0.999995
chr10.104263031.C.A	rs4925	A	Protective for neurological complications of long COVID	CAV	A	GSTO1	519.8	Other diseases of respiratory system, NEC	respiratory	181	38286	3	0	0	0.13024	-0.0860486	0.91755	0.130991	0.511243	1	0.999995
chrX.15564142.G.A	rs147311723	A	Severity	CAV	A	ACE2	446	Polyarteritis nodosa and allied conditions	circulatory system	206	33395	3	0	0	0.0104403	0.386332	1.47157	0.588112	0.511243	1	0.999995
chr11.34482745.G.A	rs61882275	G	Severity	CAV	A	ELF5	377	Disorders of optic nerve and visual pathways	sense organs	249	33475	3	0	0	0.196064	-0.0653981	0.936694	0.0995554	0.511244	1	0.999995
chr19.31533051.C.A	rs8105499	C	Severity	CAV	A	LINC02841	638	NA	NA	378	38009	3	0	0	0.959616	-0.0616629	0.9402	0.0938701	0.511248	1	0.999995
chr2.60480453.A.G	rs1123573	A	Severity	CAV-FE	G	BCL11A	365	Glaucoma	sense organs	2280	34067	3	0	0	1.4665	-0.0220913	0.978151	0.0336299	0.511248	1	0.999995
chr20.50152518.G.A	rs6020298	A	Severity	CAV	G	PEDS1-UBE2V1	379.2	Disorders of vitreous body	sense organs	279	7686	1	NA	NA	0	-0.0736487	0.928998	0.112117	0.511251	1	0.999995
chr19.35687796.G.A	rs77127536	A	Severity	CAV	A	TYMSP2	276.14	Hypopotassemia	endocrine/metabolic	864	34103	3	0.00520005	11.2823	2.25434	0.0453429	1.04639	0.0690273	0.511256	1	0.999995
chr5.96909661.C.T	rs150892504	T	Severity	CAV	T	ERAP2	259	Other endocrine disorders	endocrine/metabolic	181	35129	3	0	0	0.000750874	-0.662984	0.515311	1.0093	0.511263	1	0.999995
chr12.47879112.A.G	rs2228570	AG genotype	Severity	CAV	A	VDR	394.2	Mitral valve disease	circulatory system	335	30482	3	5.2186e-07	15.2002	2.3585	-0.057326	0.944286	0.0872713	0.511264	1	0.999995
chr4.71762286.C.T	rs113574864	T	Severity	CAV	T	GC	270	Disorders of protein plasma/amino-acid transport and metabolism	endocrine/metabolic	419	36361	3	0.0313274	39.2229	3.29071	-0.0809301	0.922258	0.123206	0.511266	1	0.999995
chr8.73355963.T.C	rs2010843	C	Severity	CAV	C	RDH10-AS1	250.42	Other abnormal glucose	endocrine/metabolic	1393	16178	2	0	0	0.605075	0.0326834	1.03322	0.0497565	0.511267	1	0.999995
chr4.68840276.G.A	rs115162070	G	Severity	CAV	A	-	596.5	Functional disorders of bladder	genitourinary	499	37555	3	1.68462e-06	0	1.29967	-0.115702	0.89074	0.176143	0.511268	1	0.999995
chrX.15564142.G.A	rs147311723	A	Severity	CAV	A	ACE2	377	Disorders of optic nerve and visual pathways	sense organs	250	33684	3	0	0	0.00115837	0.672578	1.95928	1.02393	0.511272	1	0.999995
chr6.160731787.C.T	rs4252128	T	Potential functional effect on protein	FCP + IP	T	PLG	305.2	Eating disorder	mental disorders	102	24329	3	0	0	0.32294	-0.476856	0.620732	0.725974	0.511278	1	0.999995
chr11.320836.C.T	rs34481144	T	Severity	CAV	T	IFITM3	591	Urinary tract infection	genitourinary	2237	30589	3	0	0	0.559748	-0.0259541	0.97438	0.0395131	0.511278	1	0.999995
chr3.61768231.T.A	rs672699	A	Severity	CAV	T	PTPRG	301.2	Antisocial/borderline personality disorder	mental disorders	165	24231	3	0	0	0.258271	0.0796454	1.0829	0.121256	0.511287	1	0.999995
chr11.88824823.A.G	rs10831496	G	Severity	CAV-FE	G	GRM5	586.4	Stricture/obstruction of ureter	genitourinary	223	11794	1	NA	NA	0	0.0697506	1.07224	0.106193	0.51129	1	0.999995
chr7.54580201.A.C	rs622568	C	Severity; Risk factor	CAV-FE	C	-	702	Degenerative skin conditions and other dermatoses	dermatologic	883	34316	3	0	0	0.729622	-0.0424153	0.958472	0.0645759	0.511291	1	0.999995
chr10.104263031.C.A	rs4925	A	Protective for neurological complications of long COVID	CAV	A	GSTO1	612	Breast conditions, congenital or relating to hormones	genitourinary	340	33439	3	0.0445015	55.5365	4.49807	-0.0661798	0.935963	0.100758	0.511297	1	0.999995
chr6.160716758.G.A	rs4252187	A	Potential functional effect on protein	FCP + IP	A	PLG	426	Cardiac conduction disorders	circulatory system	2057	29628	3	0	0	0.154845	0.354094	1.42489	0.539105	0.511298	1	0.999995
chr5.123497022.T.C	rs62377777	T	Severity	CAV	C	-	624.9	stress incontinence, female	genitourinary	561	37516	3	0	0	0.585498	-0.048492	0.952665	0.0738291	0.511301	1	0.999995
chr7.22548762.C.T	rs13227460	T	Severity	CAV	T	STEAP1B	743.13	Other specified osteoporosis	musculoskeletal	254	33931	3	0	0	0.0467222	0.0793434	1.08258	0.120801	0.511302	1	0.999995
chr1.87162490.C.T	rs10873821	C	Severity	CAV	C	LINC01140	638	NA	NA	127	9342	1	NA	NA	0	0.0897264	1.09387	0.136609	0.511303	1	0.999995
chr17.16948873.A.G	rs34557412	G	Severity	CAV	G	TNFRSF13B	038	Septicemia	infectious diseases	361	36090	3	0	0	0.0736463	0.387523	1.47333	0.590011	0.511305	1	0.999995
chr11.320772.A.G	rs12252	G	Severity; Risk factor	CAV	G	IFITM3	990	Effects radiation NOS	injuries & poisonings	134	36479	3	0	0	0.165715	0.115845	1.12282	0.176376	0.511306	1	0.999995
chr16.57636629.G.A	rs7499679	A	Severity	CAV	A	ADGRG1	690	Erythematosquamous dermatosis	dermatologic	599	31857	3	0.000884439	21.6809	2.55366	0.0426177	1.04354	0.0648878	0.511315	1	0.999995
chr16.57636629.G.A	rs7499679	A	Severity	CAV	A	ADGRG1	690.1	Seborrheic dermatitis	dermatologic	599	31857	3	0.000884439	21.6809	2.55366	0.0426177	1.04354	0.0648878	0.511315	1	0.999995
chr4.44416575.T.C	rs35540967	C	Severity	CAV	C	KCTD8	626.14	Irregular menstrual bleeding	genitourinary	298	31250	3	0	0	0.528731	0.117085	1.12422	0.178269	0.511317	1	0.999995
chr22.43928847.C.G	rs738409	G	Protective*Conflicting; Severity*Conflicting	CAV	G	PNPLA3	743.13	Other specified osteoporosis	musculoskeletal	257	34236	3	0	0	0.135198	-0.0694257	0.932929	0.105706	0.511324	1	0.999995
chr5.131995059.C.T	rs56162149	T	Severity	CAV-FE	C	ACSL6	514	Abnormal findings examination of lungs	respiratory	259	8326	1	NA	NA	0	0.069092	1.07153	0.105199	0.511328	1	0.999995
chr4.24511798.A.G	rs73246461	G	Severity	CAV	G	-	197	Chemotherapy	neoplasms	1409	34187	3	0.00464493	40.6213	3.36821	-0.035319	0.965297	0.0537767	0.511328	1	0.999995
chr22.22210343.A.T	rs5757427	T	Severity	CAV	A	IGLV10-54	502	Postinflammatory pulmonary fibrosis	respiratory	123	24010	3	2.42966e-07	0	1.34611	0.0933895	1.09789	0.142195	0.511329	1	0.999995
chr21.41426103.C.A	rs17000900	A	Severity	CAV-FE	A	MX1	395.2	Nonrheumatic aortic valve disorders	circulatory system	959	34605	3	0	0	1.11753	-0.0478516	0.953275	0.0728597	0.511332	1	0.999995
chr1.12207235.C.T	rs3397	T	Severity	CAV-FE	T	TNFRSF1B	327.32	Obstructive sleep apnea	neurological	668	6210	1	NA	NA	0	0.0490363	1.05026	0.0746637	0.511334	1	0.999995
chr1.87162490.C.T	rs10873821	C	Severity	CAV	T	LINC01140	569	Other disorders of intestine	digestive	508	27130	2	0	0	0.00213118	0.0471485	1.04828	0.0717899	0.511337	1	0.999995
chr5.180810828.C.T	rs113791144	T	Severity	CAV	T	-	536.3	Gastroparesis	digestive	285	36016	3	0	0	0.732781	-0.110651	0.895251	0.168482	0.511339	1	0.999995
chr19.50259161.A.G	rs1651553	G	Severity	CAV	A	MYH14	296	Mood disorders	mental disorders	6553	23886	3	0	0	0.116999	-0.0149903	0.985121	0.022825	0.511343	1	0.999995
chr14.55263686.C.T	rs10140801	T	Severity	CAV-FE	C	FBXO34-AS1	770	Myalgia and myositis unspecified	symptoms	136	9311	1	NA	NA	0	0.107407	1.11339	0.163546	0.511347	1	0.999995
chr13.22495675.AG.A	rs10714879	A	Severity	CAV	AG	-	949	Allergies, other	injuries & poisonings	753	23204	2	0	0	0.0146659	0.0392949	1.04008	0.0598331	0.511347	1	0.999995
chr9.3320390.C.A	rs72699049	A	Severity	CAV	A	RFX3	994	Sepsis and SIRS	injuries & poisonings	278	38170	3	0	0	1.02282	-0.16941	0.844163	0.257956	0.511348	1	0.999995
chr6.160731787.C.T	rs4252128	T	Potential functional effect on protein	FCP + IP	T	PLG	646	Other complications of pregnancy NEC	pregnancy complications	129	38917	3	0.401463	0	1.55758	0.353964	1.4247	0.538971	0.511348	1	0.999995
chr17.63488670.G.A	rs4343	G	Severity; Risk factor	CAV	G	ACE	599.9	Other abnormality of urination	genitourinary	380	18229	2	0	0	0.645169	-0.0528462	0.948526	0.0804684	0.511353	1	0.999995
chr10.22439346.T.C	-	HLA-A*02:02	Protective	IP	C	HLA-A	585.31	Renal dialysis	genitourinary	760	31741	3	0	0	0.670943	-0.0993555	0.905421	0.15129	0.511359	1	0.999995
chr12.106231175.T.A	rs12823094	A	Severity	CAV	A	-	317.1	Alcoholism	mental disorders	697	30035	3	0	0	1.35736	0.0541782	1.05567	0.0824978	0.511359	1	0.999995
chr10.43519603.G.T	rs10793436	G	Severity	CAV	T	-	772.3	Muscle weakness	symptoms	325	25755	2	0	0	0.00262301	0.053181	1.05462	0.0809793	0.511359	1	0.999995
chr1.244873270.T.C	rs12130553	C	Severity	CAV	T	-	563	NA	NA	3617	16108	2	0	0	0.0850775	0.0202877	1.02049	0.0308926	0.511362	1	0.999995
chr11.14893332.A.G	rs10741657	G	Severity	CAV	A	CYP2R1	281.1	Megaloblastic anemia	hematopoietic	245	29306	3	0	0	0.635337	-0.0671818	0.935025	0.1023	0.511366	1	0.999995
chr22.22210343.A.T	rs5757427	T	Severity	CAV	A	IGLV10-54	112.3	Candidiasis of skin and nails	infectious diseases	158	13509	2	0	0	0.109123	-0.0889107	0.914927	0.13539	0.511372	1	0.999995
chr12.47879112.A.G	rs2228570	AG genotype	Severity	CAV	A	VDR	724	Other and unspecified disorders of back	musculoskeletal	626	29187	3	0	0	0.111926	0.0413201	1.04219	0.0629208	0.511374	1	0.999995
chr4.67910402.G.A	rs4860265	G	Possible functional consequences	FCP + IP	G	TMPRSS11A	276.12	Hyposmolality and/or hyponatremia	endocrine/metabolic	346	33462	3	0.0197442	49.2205	3.93859	0.0524948	1.0539	0.0799395	0.511385	1	0.999995
chr11.784340.C.G	rs7104929	G	Severity	CAV-FE	G	-	389	Hearing loss	sense organs	2008	34667	3	0.00111645	33.0231	2.9861	0.0242959	1.02459	0.036998	0.511386	1	0.999995
chr17.8109899.C.T	rs151256885	T	Severity	CAV	T	ALOXE3	443.1	Raynaud's syndrome	circulatory system	169	33102	3	0	0	0.538229	0.243051	1.27513	0.370122	0.511388	1	0.999995
chrX.15600835.T.C	rs4646116	C	Risk factor	FCP + IP	C	ACE2	274.1	Gout	endocrine/metabolic	807	38159	3	0	0	0.733009	0.341334	1.40682	0.51979	0.511388	1	0.999995
chr21.41465040.G.A	rs17001042	A	Possible functional consequences	FCP + IP	A	TMPRSS2	562.2	Diverticulitis	digestive	354	28371	3	0	0	0.0726928	0.127367	1.13583	0.19396	0.511394	1	0.999995
chr15.33615902.C.T	rs12593288	C	Severity	CAV	T	RYR3	295.3	Psychosis	mental disorders	142	15024	2	0	0	0.0160888	-0.131591	0.876699	0.200394	0.511398	1	0.999995
chrX.15566297.A.G	rs4646179	G	Severity	CAV	G	ACE2	561.2	NA	NA	901	36846	3	0.098905	34.3363	3.04582	0.101425	1.10675	0.154456	0.511399	1	0.999995
chr11.71456403.G.T	rs12785878	G	Severity	CAV	T	NADSYN1	367.4	NA	NA	427	24453	2	0.0420314	73.9705	3.8418	0.051606	1.05296	0.0785892	0.511403	1	0.999995
chr1.155175305.G.A	rs7528026	A	Severity	CAV	A	TRIM46	714	Rheumatoid arthritis and other inflammatory polyarthropathies	musculoskeletal	957	36135	3	0	0	0.637783	-0.120841	0.886175	0.184025	0.511404	1	0.999995
chr11.114726432.A.T	rs1712779	T	Severity	CAV-FE	T	-	070.2	Viral hepatitis B	infectious diseases	439	27963	3	0	0	0.626453	-0.0529775	0.948401	0.0806786	0.511407	1	0.999995
chr10.8988345.A.T	rs71481792	A	Severity	CAV	T	-	512.8	Cough	respiratory	4641	22650	3	0	0	0.883669	-0.0190722	0.981109	0.0290448	0.511408	1	0.999995
chr6.30887474.G.A	rs4618569	AG genotype	Severity	CAV	A	DDR1	452.2	Deep vein thrombosis [DVT]	circulatory system	770	31995	3	0	0	1.40607	-0.0390283	0.961723	0.0594363	0.511412	1	0.999995
chr2.112913801.G.T	rs3811046	T	Risk factor	CAV	G	IL37	571.81	Portal hypertension	digestive	132	24761	2	0.0139826	22.9911	1.29855	0.0911152	1.0954	0.138762	0.51142	1	0.999995
chr21.41508701.T.G	rs4283504	T	Possible functional consequences	FCP + IP	T	TMPRSS2	252	Disorders of parathyroid gland	endocrine/metabolic	658	34196	3	0	0	1.4464	-0.0713076	0.931175	0.108597	0.511423	1	0.999995
chr6.147217556.A.G	rs116898161	G	Severity	CAV	G	STXBP5	368	Visual disturbances	sense organs	1141	35454	3	1.08647e-06	2.13496	2.04363	-0.119972	0.886945	0.182712	0.511425	1	0.999995
chr19.50379362.T.C	rs1405655	C	Severity	CAV-FE	C	NR1H2	938	Dermatitis due to solar radiation	dermatologic	119	23552	2	0.00172428	2.78264	1.02862	0.0897519	1.0939	0.13669	0.511433	1	0.999995
chr10.51197961.C.A	rs7897633	A	Severity in European-Americans	CAV	C	PRKG1	149	Cancer of larynx, pharynx, nasal cavities	neoplasms	113	39056	3	0.00332834	0	1.76727	-0.0980904	0.906567	0.14939	0.511433	1	0.999995
chr4.153687301.A.G	rs1898830	G	Severity; Risk factor	CAV	G	TLR2	502	Postinflammatory pulmonary fibrosis	respiratory	175	36608	3	4.5232e-06	9.1799	2.20216	-0.0814	0.921825	0.123972	0.511438	1	0.999995
chr4.186082920.C.T	rs3775291	T	Risk factor; Severity	CAV-FE	T	TLR3	598	Abnormal findings on examination of urine	genitourinary	377	38265	3	0	0	0.217478	0.0586814	1.06044	0.0893718	0.511439	1	0.999995
chr12.47902438.G.T	rs11574024	T	Severity	CAV	T	VDR	578	Gastrointestinal hemorrhage	digestive	1715	34170	3	0.00872532	27.6899	2.76587	0.0564634	1.05809	0.0859948	0.511444	1	0.999995
chr19.35687796.G.A	rs77127536	A	Severity	CAV	A	TYMSP2	796	Elevated prostate specific antigen [PSA]	genitourinary	624	35263	3	0.00770054	28.4187	2.79403	-0.0570323	0.944564	0.0868634	0.511454	1	0.999995
chr9.30504351.C.T	rs17775810	TT genotype	Protective	CAV	T	LINC01242	251.1	Hypoglycemia	endocrine/metabolic	333	24508	3	0	0	0.182775	0.0776597	1.08075	0.118281	0.511456	1	0.999995
chr19.50259161.A.G	rs1651553	G	Severity	CAV	A	MYH14	394.2	Mitral valve disease	circulatory system	356	34227	3	0	0	0.141696	0.0544195	1.05593	0.0828853	0.511461	1	0.999995
chr10.130802064.T.G	rs12253652	G	Severity	CAV	G	-	110.12	Althete's foot	infectious diseases	847	30594	3	1.44635e-06	7.30534	2.15762	0.0453341	1.04638	0.0690479	0.511463	1	0.999995
chr2.181488719.A.C	rs2034831	C	Severity	CAV	C	ITGA4	706.2	Sebaceous cyst	dermatologic	456	32855	3	0.00873184	37.4291	3.19637	0.100546	1.10577	0.153142	0.511468	1	0.999995
chr17.15965007.C.T	rs8081547	T	Risk factor	FCP + IP	T	ADORA2B	276.5	Hypovolemia	endocrine/metabolic	199	32553	3	0	0	0.75093	-0.0895489	0.914344	0.136394	0.511473	1	0.999995
chr2.191909428.G.A	rs147509469	A	Risk factor for females	CAV	A	CAVIN2-AS1	782.3	Edema	symptoms	2163	34617	3	5.7385e-06	4.39205	2.09188	0.0910697	1.09535	0.138712	0.511478	1	0.999995
chr12.47844974.A.G	rs731236	AG and AA genotype	Severity	CAV	G	VDR	402	NA	NA	833	37292	3	0	0	0.294262	0.0349176	1.03553	0.0531847	0.51148	1	0.999995
chr19.50259161.A.G	rs1651553	G	Severity	CAV	A	MYH14	332	Parkinson's disease	neurological	263	34425	3	0	0	0.505088	-0.0650335	0.937036	0.0990561	0.511482	1	0.999995
chr1.90742957.A.C	rs2166172	C	Severity	CAV-FE	C	-	709.7	Unspecified diffuse connective tissue disease	dermatologic	153	31756	3	0	0	0.411261	-0.0860048	0.91759	0.130999	0.511482	1	0.999995
chr1.169597075.C.T	rs6127	T	Severity in males	CAV	C	SELP	687.2	NA	NA	302	38184	3	4.81308e-06	13.5033	2.31223	-0.0625793	0.939339	0.0953188	0.511485	1	0.999995
chr21.33252612.A.G	rs2236757	A	Severity	CAV-FE	A	IFNAR2	483	Acute bronchitis and bronchiolitis	respiratory	412	32876	3	0	0	0.476248	-0.0521476	0.949189	0.0794295	0.511485	1	0.999995
chr3.157438240.A.G	rs1840680	AG genotype)	Protective	CAV	A	PTX3	197	Chemotherapy	neoplasms	1445	35169	3	0	0	1.65124	0.026276	1.02662	0.0400228	0.511486	1	0.999995
chr1.155175305.G.A	rs7528026	A	Severity	CAV	A	TRIM46	250.22	Type 2 diabetes with renal manifestations	endocrine/metabolic	1566	26906	3	0	0	0.160721	0.0914811	1.0958	0.139342	0.511489	1	0.999995
chr9.78543197.A.G	rs7027911	A	Severity	CAV	A	-	070.2	Viral hepatitis B	infectious diseases	100	10586	1	NA	NA	0	-0.0975877	0.907023	0.148645	0.511492	1	0.999995
chr9.132278286.T.C	rs11243705	C	Severity	CAV	C	SETX	766	Neuralgia, neuritis, and radiculitis NOS	symptoms	743	31450	3	0	0	0.417694	-0.0522628	0.949079	0.0796065	0.511494	1	0.999995
chr5.142872984.C.T	rs10039856	C	Severity	CAV	T	ARHGAP26	798.1	Chronic fatigue syndrome	symptoms	354	30307	3	0	0	0.352066	-0.0681319	0.934137	0.103779	0.511495	1	0.999995
chr10.98166813.G.T	rs10786398	T	Severity	CAV	T	R3HCC1L	271	Disorders of carbohydrate transport and metabolism	endocrine/metabolic	4234	33076	3	0	0	0.963811	-0.0199101	0.980287	0.0303273	0.511498	1	0.999995
chr4.186082920.C.T	rs3775291	T	Risk factor; Severity	CAV-FE	T	TLR3	649	Other conditions or status of the mother complicating pregnancy, childbirth, or the puerperium	pregnancy complications	285	38521	3	9.29516e-07	0	1.51901	0.070885	1.07346	0.107973	0.511499	1	0.999995
chr17.34252769.A.G	rs1024611	G	Risk factor	CAV	G	CCL2	569.2	Gastrointestinal complications	digestive	347	35768	3	0	0	0.0276234	0.0567019	1.05834	0.0863726	0.511515	1	0.999995
chrX.15581269.T.C	rs138390800	C	May destabilize ACE2 protein structure	FCP + IP	C	ACE2	301	Personality disorders	mental disorders	351	24366	3	0	0	0.000658741	0.479319	1.61497	0.730177	0.51154	1	0.999995
chr15.34253720.A.G	rs2705343	G	Severity	CAV-FE	G	SLC12A6	578.9	Hemorrhage of gastrointestinal tract	digestive	469	33556	3	3.17684e-06	0	1.83763	0.0599297	1.06176	0.091295	0.511541	1	0.999995
chr8.97128242.T.C	rs7817272	C	Severity	CAV	C	CPQ	772.2	Spasm of muscle	symptoms	607	36460	3	2.20421e-06	0	1.40049	0.0419912	1.04289	0.0639692	0.511548	1	0.999995
chr5.96909661.C.T	rs150892504	T	Severity	CAV	T	ERAP2	277.7	Dysmetabolic syndrome X	endocrine/metabolic	227	36765	3	0	0	0.000848984	-0.389528	0.677377	0.593404	0.511548	1	0.999995
chr2.127137039.A.G	rs744373	G	Severity	CAV	G	-	483	Acute bronchitis and bronchiolitis	respiratory	422	34207	3	0	0	1.66717	-0.0481825	0.95296	0.0734011	0.511549	1	0.999995
chr15.90879313.T.C	rs8039305	C	Risk factor	CAV-FE	T	FURIN	495.2	Asthma with exacerbation	respiratory	376	6513	1	NA	NA	0	0.0648745	1.06703	0.0988298	0.51155	1	0.999995
chr19.24134099.G.A	rs10407383	A	Severity	CAV-FE	A	ZNF254	054	Herpes simplex	infectious diseases	1231	27914	3	0	0	0.293873	-0.0312257	0.969257	0.0475696	0.511553	1	0.999995
chr16.85959043.C.T	rs12444486	C	Severity in African-Americans	CAV	C	-	798	Malaise and fatigue	symptoms	3934	29229	3	0	0	1.15266	-0.0165028	0.983633	0.0251406	0.511554	1	0.999995
chr22.24011037.T.C	rs11090305	C	Severity	CAV	C	-	599.9	Other abnormality of urination	genitourinary	538	27081	3	0	0	1.41272	0.0481417	1.04932	0.0733398	0.511554	1	0.999995
chr4.107694523.TG.T	rs70947091	T	Severity	CAV-FE	T	PAPSS1	395.1	Nonrheumatic mitral valve disorders	circulatory system	844	34497	3	0	0	0.107711	0.038382	1.03913	0.058473	0.511564	1	0.999995
chr9.133251249.A.G	rs7849280	G	Protective	CAV	G	ABO	288.1	Decreased white blood cell count	hematopoietic	526	34520	3	2.0721e-07	37.9868	3.22512	-0.0597523	0.941998	0.0910299	0.511565	1	0.999995
chr6.52200448.A.G	rs13192246	G	Severity	CAV	G	-	427.1	Paroxysmal tachycardia, unspecified	circulatory system	184	6921	1	NA	NA	0	-0.0908421	0.913162	0.138394	0.511565	1	0.999995
chr21.41464802.A.G	rs462574	A	Possible functional consequences	FCP + IP	A	TMPRSS2	415.1	Acute pulmonary heart disease	circulatory system	598	37678	3	0	0	0.632656	0.0540089	1.05549	0.0822805	0.511567	1	0.999995
chr11.611919.C.G	rs702966	C	Severity in African-Americans	CAV	G	PHRF1	433	Cerebrovascular disease	circulatory system	1508	27279	2	0	0	0.294048	-0.0268867	0.973472	0.0409608	0.511567	1	0.999995
chr2.162267541.C.T	rs1990760	T	Risk factor; Severity	CAV	C	IFIH1	242	Thyrotoxicosis with or without goiter	endocrine/metabolic	245	10041	1	NA	NA	0	0.0626239	1.06463	0.0954051	0.511567	1	0.999995
chr2.167953627.G.A	rs7595310	A	Severity	CAV-FE	G	STK39	327.41	Organic or persistent insomnia	neurological	148	7236	1	NA	NA	0	-0.0903306	0.913629	0.137616	0.51157	1	0.999995
chr2.167953627.G.A	rs7595310	A	Severity	CAV-FE	A	STK39	339	Other headache syndromes	neurological	1127	25191	2	0	0	0.00136108	-0.0324818	0.96804	0.0494852	0.51157	1	0.999995
chr1.244873270.T.C	rs12130553	C	Severity	CAV	T	-	368	Visual disturbances	sense organs	760	18953	2	0.00768884	41.035	1.69592	0.0394222	1.04021	0.0600596	0.511577	1	0.999995
chr19.50379362.T.C	rs1405655	C	Severity	CAV-FE	T	NR1H2	296.1	Bipolar	mental disorders	203	5868	1	NA	NA	0	-0.0663129	0.935838	0.101029	0.511583	1	0.999995
chr5.132485305.G.A	rs17622656	A	Risk factor	FCP + IP	A	IRF1	580.2	Nephrotic syndrome without mention of glomerulonephritis	genitourinary	335	31963	3	0.0082287	0	1.99689	0.063898	1.06598	0.0973516	0.51159	1	0.999995
chr1.155197995.A.G	rs41264915	A	Severity	CAV-FE	G	THBS3	740.9	Osteoarthrosis NOS	musculoskeletal	2870	31050	3	0.0135793	70.842	6.85919	-0.0277122	0.972668	0.0422209	0.511591	1	0.999995
chr17.45422978.G.C	rs1230082	G	Severity	CAV	C	ARHGAP27	792	Abnormal Papanicolaou smear of cervix and cervical HPV	genitourinary	150	7988	1	NA	NA	0	0.0795929	1.08285	0.121266	0.511601	1	0.999995
chr21.41473456.A.G	rs17854725	G	Severity	CAV	A	TMPRSS2	381	Otitis media and Eustachian tube disorders	sense organs	103	12493	1	NA	NA	0	-0.0931881	0.911022	0.141981	0.511603	1	0.999995
chr19.52830722.G.A	rs10411226	G	Severity	CAV	G	ZNF28	367.4	NA	NA	458	31349	3	0	0	0.362952	-0.0472753	0.953825	0.0720282	0.511603	1	0.999995
chr2.181488719.A.C	rs2034831	C	Severity	CAV	C	ITGA4	395	Heart valve disorders	circulatory system	1808	34578	3	0.00911592	16.813	2.40422	0.050345	1.05163	0.0767056	0.511605	1	0.999995
chr5.174562335.T.A	rs2220543	T	Severity	CAV	A	SUMO2P6	577.2	Chronic pancreatitis	digestive	114	38317	3	0.0254244	32.9256	2.98176	-0.0933277	0.910895	0.142196	0.51161	1	0.999995
chr5.132485305.G.A	rs17622656	A	Risk factor	FCP + IP	A	IRF1	709	Diffuse diseases of connective tissue	dermatologic	530	31802	3	0.0204536	47.2911	3.79443	-0.0513912	0.949907	0.0783004	0.51161	1	0.999995
chr1.90742957.A.C	rs2166172	C	Severity	CAV-FE	C	-	530.13	Barrett's esophagus	digestive	288	28230	3	0.000505936	0	1.28349	0.0594387	1.06124	0.0905624	0.511613	1	0.999995
chr11.114726432.A.T	rs1712779	T	Severity	CAV-FE	T	-	735.21	Hammer toe (acquired)	musculoskeletal	386	36013	3	0.02374	50.1731	4.0139	-0.0562946	0.945261	0.0857723	0.511614	1	0.999995
chr10.36988942.A.G	rs2091431	G	Severity	CAV	A	-	619.5	Noninflammatory disorders of vulva and perineum	genitourinary	127	34094	3	0.000908093	0	1.91685	0.0911077	1.09539	0.138817	0.511621	1	0.999995
chr7.22728630.G.T	rs2066992	T	Protective	CAV-FE	T	IL6	426.32	Left bundle branch block	circulatory system	129	29584	3	0.232106	60.1217	5.01526	0.140851	1.15125	0.214609	0.511621	1	0.999995
chrX.12889539.C.G	rs3853839	G	Severity; Risk factor	CAV-FE	G	TLR7	427.12	Paroxysmal ventricular tachycardia	circulatory system	338	27743	3	0.0144767	28.0086	2.77811	-0.0772514	0.925657	0.117705	0.511623	1	0.999995
chr12.106231175.T.A	rs12823094	A	Severity	CAV	A	-	459.7	Blood vessel replaced	circulatory system	169	34090	3	0	0	0.564377	-0.104352	0.900908	0.159	0.511631	1	0.999995
chr11.611919.C.G	rs702966	C	Severity in African-Americans	CAV	G	PHRF1	426.7	Abnormal electrocardiogram [ECG] [EKG]	circulatory system	605	22575	2	0.0549536	86.2797	7.28846	0.0406496	1.04149	0.0619375	0.511632	1	0.999995
chr10.98166813.G.T	rs10786398	T	Severity	CAV	T	R3HCC1L	705	Disorders of sweat glands	dermatologic	251	32840	3	0.02597	28.646	2.80293	0.0816114	1.08503	0.124351	0.511632	1	0.999995
chr12.52726315.TC.T	rs5798227	T	Risk factor	CAV	TC	-	513	Respiratory abnormalities	respiratory	200	38729	3	0	0	0.385086	0.104602	1.11027	0.159383	0.511636	1	0.999995
chr17.35880776.C.T	rs2107538	T	Risk factor; Severity	FCP	T	CCL5	304	Adjustment reaction	mental disorders	1058	24216	3	0	0	0.71605	0.0330986	1.03365	0.0504326	0.511636	1	0.999995
chr13.33129529.C.G	rs34425674	G	Risk factor	CAV	G	STARD13	292.3	Memory loss	mental disorders	1002	35049	3	0	0	0.421258	0.126421	1.13476	0.192631	0.51164	1	0.999995
chr9.30504351.C.T	rs17775810	TT genotype	Protective	CAV	T	LINC01242	573.3	Hepatomegaly	digestive	252	32516	3	0.0239468	18.5299	2.45489	0.0849924	1.08871	0.129505	0.511641	1	0.999995
chr11.320772.A.G	rs12252	G	Severity; Risk factor	CAV	G	IFITM3	705	Disorders of sweat glands	dermatologic	241	31758	3	0	0	1.2689	0.0782484	1.08139	0.11923	0.511642	1	0.999995
chr4.107694523.TG.T	rs70947091	T	Severity	CAV-FE	T	PAPSS1	351	Other peripheral nerve disorders	neurological	1216	35033	3	0	0	0.016176	0.0336052	1.03418	0.0512056	0.511644	1	0.999995
chr4.111691870.C.T	rs112641600	C	Severity	CAV	T	-	626.12	Excessive or frequent menstruation	genitourinary	707	30947	3	0.215129	77.2055	8.77405	0.0754405	1.07836	0.114952	0.511645	1	0.999995
chr17.45422978.G.C	rs1230082	G	Severity	CAV	C	ARHGAP27	599.2	Retention of urine	genitourinary	142	6641	1	NA	NA	0	-0.0807473	0.922427	0.123039	0.511649	1	0.999995
chrX.15596127.G.T	rs146598386	T	Severity	CAV	T	ACE2	182	Malignant neoplasm of uterus	neoplasms	171	35576	3	0	0	4.9779e-05	0.677414	1.96878	1.03222	0.51165	1	0.999995
chr9.78543197.A.G	rs7027911	A	Severity	CAV	A	-	288	Diseases of white blood cells	hematopoietic	110	12127	1	NA	NA	0	0.0900982	1.09428	0.137288	0.51165	1	0.999995
chrX.15564142.G.A	rs147311723	A	Severity	CAV	A	ACE2	277.7	Dysmetabolic syndrome X	endocrine/metabolic	227	36782	3	0	0	0.114549	0.47204	1.60326	0.719288	0.511657	1	0.999995
chr9.78543197.A.G	rs7027911	A	Severity	CAV	A	-	591	Urinary tract infection	genitourinary	484	11665	1	NA	NA	0	-0.0448249	0.956165	0.068304	0.511659	1	0.999995
chr6.158608455.C.T	rs117665206	T	Severity	CAV	T	TMEM181	624.9	stress incontinence, female	genitourinary	563	37724	3	0	0	0.549452	0.266938	1.30596	0.406759	0.51166	1	0.999995
chr15.33615902.C.T	rs12593288	C	Severity	CAV	T	RYR3	185	Cancer of prostate	neoplasms	600	35028	3	0	0	0.397021	-0.0624891	0.939423	0.0952213	0.511662	1	0.999995
chr17.9267091.C.T	rs34761447	C	Severity	CAV	T	STX8	250.41	Impaired fasting glucose	endocrine/metabolic	639	26592	3	0	0	1.11495	0.0827527	1.08627	0.126099	0.511663	1	0.999995
chr6.12216733.A.G	rs10755709	A	Severity	CAV	G	-	250.1	Type 1 diabetes	endocrine/metabolic	554	25711	3	0	0	1.06554	-0.043127	0.95779	0.0657175	0.511664	1	0.999995
chr2.136948486.A.G	rs7605851	G	Severity	CAV-FE	G	THSD7B	742.9	Other derangement of joint	musculoskeletal	122	35648	3	0	0	1.21563	-0.156589	0.855055	0.238613	0.511666	1	0.999995
chr4.67963489.G.A	rs6552134	G	Possible functional consequences	FCP + IP	G	TMPRSS11A	798	Malaise and fatigue	symptoms	2959	22964	2	0	0	0.00292213	0.0197734	1.01997	0.0301323	0.511682	1	0.999995
chr9.21206606.C.G	rs28368148	G	Severity	CAV-FE	G	IFNA10	284.1	Pancytopenia	hematopoietic	283	29257	3	0	0	0.325666	0.387471	1.47325	0.590463	0.511686	1	0.999995
chr17.9267091.C.T	rs34761447	C	Severity	CAV	T	STX8	369.5	Conjunctivitis, infectious	sense organs	760	33254	3	0.00286666	15.6827	2.37199	0.0783933	1.08155	0.119465	0.511692	1	0.999995
chr9.30504351.C.T	rs17775810	TT genotype	Protective	CAV	T	LINC01242	272.13	Mixed hyperlipidemia	endocrine/metabolic	3157	22771	3	0.0023469	6.12203	2.13043	-0.0273835	0.972988	0.0417304	0.511696	1	0.999995
chr13.22495675.AG.A	rs10714879	A	Severity	CAV	AG	-	198.4	Secondary malignant neoplasm of liver	neoplasms	122	26342	2	0.162389	75.4998	4.0816	0.104395	1.11004	0.159091	0.511697	1	0.999995
chr10.36988942.A.G	rs2091431	G	Severity	CAV	A	-	359	Muscular dystrophies and other myopathies	neurological	164	36031	3	0	0	0.589303	0.0819376	1.08539	0.124869	0.511704	1	0.999995
chr10.43519603.G.T	rs10793436	G	Severity	CAV	G	-	563	NA	NA	1378	6935	1	NA	NA	0	0.029001	1.02943	0.0441964	0.511704	1	0.999995
chr12.57108399.C.T	rs324011	T	Risk factor; Severity	CAV	T	STAT6	394.2	Mitral valve disease	circulatory system	361	34573	3	0	0	0.588767	-0.0566801	0.944896	0.0863782	0.511705	1	0.999995
chrX.15561454.T.C	rs142017934	C	Severity	CAV	C	ACE2	801	Fracture of ankle and foot	injuries & poisonings	198	35245	3	0	0	0.00104875	0.472482	1.60397	0.720051	0.511709	1	0.999995
chr17.45995618.A.G	rs112572874	G	Risk factor	CAV-FE	G	MAPT	280.1	Iron deficiency anemias, unspecified or not due to blood loss	hematopoietic	2264	29287	3	0	0	0.235886	0.0319194	1.03243	0.0486446	0.511711	1	0.999995
chr9.87724615.A.G	rs3128509	A;G	Possible functional consequences	FCP + IP	A	CTSL	272.1	Hyperlipidemia	endocrine/metabolic	13099	22532	3	0	0	1.03396	-0.0127555	0.987326	0.0194393	0.511716	1	0.999995
chr12.8608014.A.G	rs11613792	A	Severity	CAV	G	AICDA	707.2	Chronic ulcer of leg or foot	dermatologic	689	35122	3	0	0	0.49364	0.0436912	1.04466	0.0665853	0.511716	1	0.999995
chr14.72467521.C.T	rs12587980	T	Severity	CAV	T	RGS6	722.8	Postlaminectomy syndrome	musculoskeletal	172	33171	3	0	0	0.0694261	0.0748254	1.0777	0.114035	0.511721	1	0.999995
chr3.126118894.C.T	rs1868132	T	Severity	CAV	T	ALDH1L1	709	Diffuse diseases of connective tissue	dermatologic	391	24119	2	0	0	0.552489	0.0761329	1.07911	0.116029	0.511724	1	0.999995
chr1.155175305.G.A	rs7528026	A	Severity	CAV	A	TRIM46	722.6	Degeneration of intervertebral disc	musculoskeletal	436	33292	3	0.401823	53.6948	4.31917	-0.213391	0.80784	0.325219	0.511731	1	0.999995
chr12.47902438.G.T	rs11574024	T	Severity	CAV	T	VDR	564	Functional digestive disorders	digestive	1040	28301	3	1.6709e-06	23.8065	2.6249	0.0670006	1.0693	0.102113	0.511734	1	0.999995
chr10.52771475.C.T	rs1800450	T	Severity	CAV	T	MBL2	276.12	Hyposmolality and/or hyponatremia	endocrine/metabolic	355	34250	3	0.0197724	35.3907	3.09553	0.0732625	1.07601	0.111657	0.511734	1	0.999995
chr17.15965007.C.T	rs8081547	T	Risk factor	FCP + IP	T	ADORA2B	289.8	Polycythemia, secondary	hematopoietic	163	32719	3	0	0	0.625999	0.0918299	1.09618	0.139955	0.511736	1	0.999995
chr4.186082920.C.T	rs3775291	T	Risk factor; Severity	CAV-FE	T	TLR3	598.9	NA	NA	377	38268	3	0	0	0.216886	0.0586405	1.06039	0.0893726	0.511737	1	0.999995
chr3.61768231.T.A	rs672699	A	Severity	CAV	T	PTPRG	427.8	Sinoatrial node dysfunction (Bradycardia)	circulatory system	278	29483	3	0	0	1.45577	-0.066386	0.93577	0.101179	0.511742	1	0.999995
chr1.230710048.A.G	rs699	G	Severity	CAV	A	AGT	698	Pruritus and related conditions	dermatologic	949	23732	2	0	0	0.0285452	-0.0363203	0.964331	0.0553567	0.511751	1	0.999995
chr5.124614711.G.T	rs4240376	G	Severity	CAV	T	-	478	Throat pain	respiratory	157	26691	3	0	0	1.10177	-0.0940271	0.910258	0.143311	0.511755	1	0.999995
chr21.41494374.C.T	rs114363287	T	Risk factor	CAV	T	TMPRSS2	751	Genitourinary congenital anomalies	congenital anomalies	141	25549	2	0	0	0.000897827	0.666687	1.94777	1.01613	0.511756	1	0.999995
chr5.142872984.C.T	rs10039856	C	Severity	CAV	T	ARHGAP26	561.2	NA	NA	899	36587	3	0.0146152	53.4456	4.29605	0.0392282	1.04001	0.0597903	0.511763	1	0.999995
chrX.15564175.T.C	rs41303171	C	Severity; Risk factor	CAV	C	ACE2	628	Ovarian cyst	genitourinary	366	31405	3	0	0	0.00223548	0.300531	1.35058	0.458062	0.511765	1	0.999995
chr22.22210343.A.T	rs5757427	T	Severity	CAV	A	IGLV10-54	411.2	Myocardial infarction	circulatory system	436	20907	3	0	0	0.353106	0.0512756	1.05261	0.078154	0.51177	1	0.999995
chr4.24511798.A.G	rs73246461	G	Severity	CAV	G	-	204.4	Multiple myeloma	neoplasms	163	37257	3	0	0	0.808893	-0.109027	0.896706	0.166179	0.511771	1	0.999995
chr16.78590128.A.G	rs72803978	A	Severity	CAV	G	WWOX	626.2	Dysmenorrhea	genitourinary	162	19767	2	0	0	4.44272e-05	-0.304378	0.737582	0.463936	0.511774	1	0.999995
chr1.3081749.G.A	rs12745140	A	Severity	CAV	A	PRDM16	443.7	Peripheral angiopathy in diseases classified elsewhere	circulatory system	924	32772	3	6.71799e-09	25.4	2.68097	0.0746064	1.07746	0.113718	0.511781	1	0.999995
chr2.196087686.G.A	rs2176724	A	Severity	CAV	A	-	721.1	Spondylosis without myelopathy	musculoskeletal	2111	33285	3	0	0	0.252457	-0.0274782	0.972896	0.0418832	0.511782	1	0.999995
chrX.15566297.A.G	rs4646179	G	Severity	CAV	G	ACE2	359.2	Myopathy	neurological	157	36480	3	0	0	0.0137103	0.215058	1.23993	0.327802	0.511786	1	0.999995
chr12.57108399.C.T	rs324011	T	Risk factor; Severity	CAV	T	STAT6	281.11	Pernicious anemia	hematopoietic	138	29038	3	0	0	0.134605	0.0869602	1.09085	0.13255	0.511789	1	0.999995
chr13.41746691.T.A	rs10507497	A	Severity	CAV-FE	A	VWA8	427.22	Atrial flutter	circulatory system	338	29521	3	0.0220803	43.3854	3.53266	0.0618468	1.0638	0.094271	0.51179	1	0.999995
chr3.148742201.A.C	rs5186	C	Severity	CAV	C	AGTR1	112	Candidiasis	infectious diseases	1218	31381	3	0	0	1.23375	-0.0386421	0.962095	0.0589008	0.51179	1	0.999995
chr15.34253720.A.G	rs2705343	G	Severity	CAV-FE	G	SLC12A6	368	Visual disturbances	sense organs	1125	34710	3	7.65112e-07	1.07748	2.02178	-0.0394639	0.961305	0.060154	0.511794	1	0.999995
chr2.60480453.A.G	rs1123573	A	Severity	CAV-FE	G	BCL11A	735.2	Acquired toe deformities	musculoskeletal	473	36034	3	0	0	1.62081	-0.0458367	0.955198	0.069868	0.511794	1	0.999995
chr6.52200448.A.G	rs13192246	G	Severity	CAV	A	-	313.1	Attention deficit hyperactivity disorder	mental disorders	195	28681	2	0	0	0.000401016	0.0733082	1.07606	0.111744	0.511802	1	0.999995
chr11.26675470.T.G	rs10835056	G	Severity	CAV	T	SLC5A12	1015	NA	NA	285	38051	3	0	0	1.59826	0.0582479	1.05998	0.0887894	0.511809	1	0.999995
chr2.181488719.A.C	rs2034831	C	Severity	CAV	C	ITGA4	433.5	Cerebral aneurysm	circulatory system	156	35626	3	0.0930002	6.68358	2.14325	0.17337	1.18931	0.264277	0.511814	1	0.999995
chr11.320772.A.G	rs12252	G	Severity; Risk factor	CAV	G	IFITM3	579	Other symptoms involving abdomen and pelvis	digestive	263	32816	3	0	0	0.0660262	-0.085815	0.917764	0.130813	0.511815	1	0.999995
chr9.133251249.A.G	rs7849280	G	Protective	CAV	G	ABO	278.4	Abnormal weight gain	endocrine/metabolic	624	25841	3	0	0	1.52998	-0.057572	0.944054	0.0877612	0.511819	1	0.999995
chr11.126292948.C.T	rs8177374	T	Protective	CAV	T	TIRAP	614	Inflammatory diseases of female pelvic organs	genitourinary	943	36566	3	3.58158e-06	11.444	2.25846	-0.0625694	0.939348	0.095379	0.511819	1	0.999995
chr11.1219991.G.T	rs35705950	T	Protective	CAV	T	MUC5B	371	Inflammation of the eye	sense organs	793	33322	3	0.00119263	0	1.64009	0.0663036	1.06855	0.101072	0.511822	1	0.999995
chr8.38963809.A.G	rs10808999	G	Severity	CAV	A	PLEKHA2	586.4	Stricture/obstruction of ureter	genitourinary	153	7231	1	NA	NA	0	-0.250617	0.778321	0.382043	0.51183	1	0.999995
chr1.12207235.C.T	rs3397	T	Severity	CAV-FE	T	TNFRSF1B	300.12	Agorophobia, social phobia, and panic disorder	mental disorders	115	4935	1	NA	NA	0	-0.118552	0.888206	0.180724	0.511834	1	0.999995
chr19.50259161.A.G	rs1651553	G	Severity	CAV	A	MYH14	608	Other disorders of male genital organs	genitourinary	171	33341	3	0	0	0.426379	-0.0824415	0.920865	0.125677	0.511837	1	0.999995
chr3.146517122.G.A	rs343320	A	Severity	CAV-FE	A	PLSCR1	569	Other disorders of intestine	digestive	710	35617	3	0	0	0.809686	-0.0800112	0.923106	0.121973	0.511839	1	0.999995
chr7.107967457.C.T	rs2237698	T	Severity	CAV	T	LAMB1	333	Extrapyramidal disease and abnormal movement disorders	neurological	436	34980	3	1.74986e-06	21.2947	2.54112	-0.0701503	0.932254	0.106941	0.511844	1	0.999995
chr20.23046984.T.C	rs1042580	C	Severity	CAV	C	THBD	512.9	Other dyspnea	respiratory	1971	14313	2	0.00140595	31.2704	1.45498	0.0254466	1.02577	0.0387923	0.511844	1	0.999995
chr1.244873270.T.C	rs12130553	C	Severity	CAV	C	-	425	Cardiomyopathy	circulatory system	202	10611	1	NA	NA	0	0.068399	1.07079	0.104273	0.511848	1	0.999995
chr4.67964168.T.A	rs720009	A	Possible functional consequences	FCP + IP	A	TMPRSS11A	286	Coagulation defects	hematopoietic	615	35788	3	0	0	1.24303	-0.0755049	0.927275	0.115108	0.511856	1	0.999995
chr2.195499753.A.C	rs73060484	C	Severity	CAV	C	-	626.13	Irregular menstrual cycle	genitourinary	682	31149	3	0	0	1.48942	0.0555108	1.05708	0.084627	0.511858	1	0.999995
chr6.52236941.T.C	rs763780	C	Protective	FCP	C	IL17F	284.1	Pancytopenia	hematopoietic	283	29311	3	0.0413026	30.8744	2.89328	0.113275	1.11994	0.172691	0.511863	1	0.999995
chr12.57108399.C.T	rs324011	T	Risk factor; Severity	CAV	T	STAT6	245	Thyroiditis	endocrine/metabolic	945	30977	3	0	0	0.934838	-0.0343914	0.966193	0.0524316	0.511869	1	0.999995
chr11.114726432.A.T	rs1712779	T	Severity	CAV-FE	T	-	300	Anxiety disorders	mental disorders	5304	24334	3	0.00460602	67.5365	6.16077	-0.0158869	0.984239	0.0242204	0.51187	1	0.999995
chr15.90879313.T.C	rs8039305	C	Risk factor	CAV-FE	C	FURIN	960.2	Allergy/adverse effect of penicillin	injuries & poisonings	145	27013	2	0.0373242	55.0859	2.22647	-0.07968	0.923412	0.121478	0.511874	1	0.999995
chr2.162044379.C.T	rs3788979	T	Risk factor	CAV	T	DPP4	261	Vitamin deficiency	endocrine/metabolic	9286	24689	3	0	0	1.57454	-0.0184316	0.981737	0.0281005	0.511877	1	0.999995
chr6.32623820.T.C	rs9271609	T	Severity	CAV	C	HLA-DQA1	418	Nonspecific chest pain	circulatory system	4987	29381	3	0.00209136	46.9695	3.77141	-0.0168073	0.983333	0.0256246	0.511886	1	0.999995
chr7.22548762.C.T	rs13227460	T	Severity	CAV	T	STEAP1B	960.2	Allergy/adverse effect of penicillin	injuries & poisonings	187	36135	3	0.0644267	46.4069	3.73182	-0.0976907	0.906929	0.148941	0.511888	1	0.999995
chr1.196673103.G.A	rs800292	A	Severity	CAV	G	CFH	427	Cardiac dysrhythmias	circulatory system	1231	7026	1	NA	NA	0	-0.0351151	0.965494	0.0535374	0.511889	1	0.999995
chr1.154454494.A.C	rs2228145	A	Risk factor	CAV	C	IL6R	618.1	Prolapse of vaginal walls	genitourinary	202	38608	3	0	0	0.061966	-0.0738359	0.928824	0.112572	0.51189	1	0.999995
chrX.15561454.T.C	rs142017934	C	Severity	CAV	C	ACE2	372	Disorders of conjunctiva	sense organs	267	33654	3	0	0	0.945862	0.39146	1.47914	0.596843	0.511899	1	0.999995
chr17.34252769.A.G	rs1024611	G	Risk factor	CAV	G	CCL2	411.8	Other chronic ischemic heart disease, unspecified	circulatory system	257	33096	3	0	0	1.28914	0.0658329	1.06805	0.100375	0.511907	1	0.999995
chr8.97128242.T.C	rs7817272	C	Severity	CAV	C	CPQ	415.11	Pulmonary embolism and infarction, acute	circulatory system	603	37885	3	0	0	1.06452	-0.0421477	0.958728	0.0642621	0.511907	1	0.999995
chr10.76490426.T.C	rs114026383	C	Risk factor for European population	CAV	C	LRMDA	694	Dyschromia and Vitiligo	dermatologic	865	32343	3	0	0	0.227345	-0.146566	0.863669	0.223469	0.511908	1	0.999995
chr10.28606315.C.T	rs12773860	T	Severity	CAV	T	WAC	564.8	NA	NA	171	38346	3	0	0	0.22196	-0.153502	0.857699	0.234045	0.511911	1	0.999995
chr4.5820150.T.C	rs3774881	T	Severity	CAV	C	CRMP1	251.1	Hypoglycemia	endocrine/metabolic	212	17543	2	0	0	0.0465602	0.0739609	1.07676	0.112769	0.511913	1	0.999995
chr9.33426577.A.G	rs10813976	G	Severity	CAV	G	-	702.1	Actinic keratosis	dermatologic	382	27601	2	0	0	0.0836507	-0.058782	0.942912	0.0896259	0.511915	1	0.999995
chr4.186082920.C.T	rs3775291	T	Risk factor; Severity	CAV-FE	T	TLR3	362.26	Macular puckering of retina	sense organs	325	33674	3	0	0	0.959336	-0.0684727	0.933819	0.104402	0.511915	1	0.999995
chr15.60810211.C.T	rs341419	T	Severity	CAV-FE	T	RORA	368.9	Subjective visual disturbances	sense organs	255	34597	3	0	0	0.70447	-0.0739675	0.928702	0.112783	0.511926	1	0.999995
chr5.96909661.C.T	rs150892504	T	Severity	CAV	T	ERAP2	216.1	Screening for malignant neoplasms of the skin	neoplasms	582	34891	3	0.107467	0	1.31586	0.213208	1.23764	0.325099	0.511936	1	0.999995
chr4.67963885.A.G	rs17088850	G	Possible functional consequences	FCP + IP	G	TMPRSS11A	454	Varicose veins	circulatory system	267	7634	1	NA	NA	0	0.0746514	1.07751	0.113831	0.511947	1	0.999995
chr7.54580201.A.C	rs622568	C	Severity; Risk factor	CAV-FE	C	-	175	Acquired absence of breast	neoplasms	175	33133	3	0	0	0.793428	0.0876536	1.09161	0.133659	0.511952	1	0.999995
chr1.155133406.T.G	rs4971066	G	Risk factor	CAV	G	EFNA1	695.41	Cutaneous lupus erythematosus	dermatologic	123	21031	2	0	0	0.317588	-0.135463	0.873311	0.206562	0.511952	1	0.999995
chr18.6461231.C.G	rs11659676	G	Severity	CAV-FE	G	RPL6P27	535	Gastritis and duodenitis	digestive	875	26348	2	0	0	0.762373	-0.0327659	0.967765	0.0499632	0.511953	1	0.999995
chr9.21131628.G.C	rs12236000	G	Severity	CAV	C	-	519.9	Symptoms involving respiratory system and other chest symptoms	respiratory	125	38035	3	0	0	1.05333	0.134542	1.14401	0.205156	0.511953	1	0.999995
chr5.174562335.T.A	rs2220543	T	Severity	CAV	A	SUMO2P6	357	Inflammatory and toxic neuropathy	neurological	1169	36162	3	0	0	0.75448	-0.0296777	0.970758	0.0452544	0.511955	1	0.999995
chr1.156125675.T.C	rs581342	C	Severity	CAV	C	LMNA	340	Migraine	neurological	1422	25458	2	0	0	0.0533248	-0.0375751	0.963122	0.0572971	0.511956	1	0.999995
chr10.28606315.C.T	rs12773860	T	Severity	CAV	T	WAC	290.16	Vascular dementia	mental disorders	125	22619	2	0	0	0.000403003	0.191924	1.21158	0.29266	0.511958	1	0.999995
chr21.41494374.C.T	rs114363287	T	Risk factor	CAV	T	TMPRSS2	290.1	Dementias	mental disorders	521	22765	2	0	0	0.188878	0.413072	1.51145	0.629887	0.511961	1	0.999995
chr11.71456403.G.T	rs12785878	G	Severity	CAV	T	NADSYN1	455	Hemorrhoids	circulatory system	1034	20341	2	0	0	0.116333	0.0322424	1.03277	0.0491662	0.511963	1	0.999995
chr21.41473456.A.G	rs17854725	G	Severity	CAV	G	TMPRSS2	638	NA	NA	301	25143	2	0	0	0.588686	0.0573708	1.05905	0.087486	0.511971	1	0.999995
chr17.45714244.T.C	rs113661667	C	Risk factor	CAV-FE	C	LINC02210-CRHR1	536.3	Gastroparesis	digestive	284	35945	3	0	0	0.916573	-0.0872692	0.91643	0.13308	0.511974	1	0.999995
chr2.112913801.G.T	rs3811046	T	Risk factor	CAV	T	IL37	731	Osteitis deformans and osteopathies associated with other disorders classified elsewhere	musculoskeletal	174	7691	1	NA	NA	0	0.0884083	1.09243	0.134817	0.511974	1	0.999995
chr6.18015216.C.T	rs140247774	T	Severity	CAV	T	-	300.1	Anxiety disorder	mental disorders	4628	24114	3	9.54412e-07	0	1.59614	-0.0413847	0.95946	0.063109	0.511974	1	0.999995
chr9.87724615.A.G	rs3128509	A;G	Possible functional consequences	FCP + IP	A	CTSL	198.4	Secondary malignant neoplasm of liver	neoplasms	149	34479	3	0	0	0.506945	-0.0844566	0.919011	0.128793	0.511982	1	0.999995
chr1.35908500.C.T	rs2765013	C	Severity	CAV	T	AGO1	695.7	Prurigo and Lichen	dermatologic	295	31659	3	0	0	0.451754	0.0594808	1.06129	0.0907068	0.511987	1	0.999995
chr8.37849759.C.T	rs138763430	T	Severity	CAV	T	BRF2	285.21	Anemia in chronic kidney disease	hematopoietic	514	29297	3	0	0	0.00355362	0.731424	2.07804	1.11542	0.511991	1	0.999995
chr17.42362183.A.G	rs744166	G	Risk factor; Severity	CAV	A	STAT3	411.3	Angina pectoris	circulatory system	254	8068	1	NA	NA	0	-0.0668752	0.935312	0.101985	0.511993	1	0.999995
chr2.167953627.G.A	rs7595310	A	Severity	CAV-FE	G	STK39	195	Cancer, suspected or other	neoplasms	132	8342	1	NA	NA	0	0.0926267	1.09705	0.141256	0.511995	1	0.999995
chr14.35401887.C.T	rs696	CC genotype	Severity	CAV	T	NFKBIA	687	Symptoms affecting skin	dermatologic	381	22372	2	0	0	0.0191493	0.0497083	1.05096	0.0758056	0.511996	1	0.999995
chr3.38894643.C.T	rs33985936	T	Severity	CAV	T	SCN11A	429.1	Heart transplant/surgery	circulatory system	116	34166	3	0	0	0.906175	0.107237	1.1132	0.163539	0.511999	1	0.999995
chr22.43928847.C.G	rs738409	G	Protective*Conflicting; Severity*Conflicting	CAV	G	PNPLA3	562	Diverticulosis and diverticulitis	digestive	789	27972	3	7.75408e-06	15.2479	2.35982	0.0404024	1.04123	0.0616148	0.512001	1	0.999995
chr7.128954129.T.C	rs10488631	TCTA haplotype	Severity in European-Americans	CAV	C	IRF5	558	Noninfectious gastroenteritis	digestive	158	6916	1	NA	NA	0	-0.302746	0.738787	0.461699	0.512004	1	0.999995
chr15.33615902.C.T	rs12593288	C	Severity	CAV	T	RYR3	381.11	Suppurative and unspecified otitis media	sense organs	187	35752	3	0.325292	81.6403	10.8934	-0.102034	0.902999	0.155613	0.512023	1	0.999995
chr21.41473456.A.G	rs17854725	G	Severity	CAV	A	TMPRSS2	395	Heart valve disorders	circulatory system	852	11564	1	NA	NA	0	0.0345082	1.03511	0.0526288	0.512023	1	0.999995
chr5.32750877.T.C	rs1173773	C	Protective	CAV	T	NPR3	514.2	Solitary pulmonary nodule	respiratory	305	8676	1	NA	NA	0	-0.0579646	0.943683	0.0884042	0.512032	1	0.999995
chr4.25613313.G.A	-	HLA-A*02:02	Protective	IP	A	HLA-A	796	Elevated prostate specific antigen [PSA]	genitourinary	626	35394	3	0	0	0.0178121	-0.0533876	0.948013	0.0814238	0.512033	1	0.999995
chr3.38894643.C.T	rs33985936	T	Severity	CAV	T	SCN11A	588.2	Secondary hyperparathyroidism (of renal origin)	genitourinary	464	32107	3	0	0	0.639875	-0.0589058	0.942796	0.08984	0.512033	1	0.999995
chr9.87725456.A.T	rs56952354	A;T	Possible functional consequences	FCP + IP	T	CTSL	371	Inflammation of the eye	sense organs	584	25524	2	0.0343096	22.7864	1.29511	0.151496	1.16357	0.231055	0.512036	1	0.999995
chr7.107967457.C.T	rs2237698	T	Severity	CAV	T	LAMB1	599.8	Other symptoms involving urinary system	genitourinary	259	28876	3	0	0	0.721991	-0.0941082	0.910184	0.143531	0.512039	1	0.999995
chr12.106231175.T.A	rs12823094	A	Severity	CAV	A	-	599.5	Frequency of urination and polyuria	genitourinary	2282	27085	3	0.0174682	67.5855	6.17007	0.0285391	1.02895	0.043527	0.512041	1	0.999995
chr16.85959043.C.T	rs12444486	C	Severity in African-Americans	CAV	C	-	278.1	Obesity	endocrine/metabolic	6984	24749	3	0.000489049	21.0387	2.53289	-0.0135414	0.98655	0.0206531	0.512043	1	0.999995
chrX.15566297.A.G	rs4646179	G	Severity	CAV	G	ACE2	427.3	Other specified cardiac dysrhythmias	circulatory system	536	29614	3	0	0	0.877943	0.130049	1.13888	0.198349	0.512046	1	0.999995
chr22.19963748.G.A	rs4680	A	Risk factor	FCP	A	COMT	415	Pulmonary heart disease	circulatory system	750	37925	3	0	0	1.21104	-0.0361264	0.964518	0.0550999	0.512048	1	0.999995
chr7.54580201.A.C	rs622568	C	Severity; Risk factor	CAV-FE	C	-	430	Intracranial hemorrhage	circulatory system	205	35753	3	0.01649	17.9327	2.43703	0.0775649	1.08065	0.118302	0.512049	1	0.999995
chr2.195499753.A.C	rs73060484	C	Severity	CAV	C	-	284.1	Pancytopenia	hematopoietic	281	29067	3	0.128713	61.1239	5.14455	0.0869758	1.09087	0.132656	0.512049	1	0.999995
chrX.12889539.C.G	rs3853839	G	Severity; Risk factor	CAV-FE	G	TLR7	721.1	Spondylosis without myelopathy	musculoskeletal	2015	31288	3	0	0	0.165688	0.0278876	1.02828	0.0425348	0.512055	1	0.999995
chr4.69615987.C.T	rs7688383	T	Loss of smell and taste	CAV	T	UGT2A1	365.2	Primary angle-closure glaucoma	sense organs	147	33258	3	7.38689e-06	0	1.75131	0.081465	1.08488	0.124253	0.512056	1	0.999995
chrX.15603134.G.A	rs7885856	G;A	Possible functional consequences	FCP + IP	A	ACE2	344	Other paralytic syndromes	neurological	216	35078	3	0	0	0.45181	0.156363	1.16925	0.238493	0.512063	1	0.999995
chr11.784340.C.G	rs7104929	G	Severity	CAV-FE	G	-	1002	NA	NA	1492	35915	3	0	0	0.203202	0.0285158	1.02893	0.0434941	0.512066	1	0.999995
chr1.90742957.A.C	rs2166172	C	Severity	CAV-FE	C	-	278.11	Morbid obesity	endocrine/metabolic	3082	25721	3	0	0	0.732009	-0.0217099	0.978524	0.0331134	0.512067	1	0.999995
chr9.133257521.T.TC	rs8176719	TC	Severity; Risk factor	CAV-FE	TC	ABO	420	Carditis	circulatory system	325	37638	3	0.0158739	42.1024	3.45438	-0.0571066	0.944493	0.0871036	0.51207	1	0.999995
chr7.54580201.A.C	rs622568	C	Severity; Risk factor	CAV-FE	C	-	153	Colorectal cancer	neoplasms	916	34443	3	0.00393731	22.9317	2.5951	-0.0364709	0.964186	0.0556293	0.512078	1	0.999995
chr7.128938247.T.G	rs10488631	TCTA haplotype	Severity in European-Americans	CAV	T	IRF5	592	Cystitis and urethritis	genitourinary	596	20111	2	0.0150802	60.3499	2.52206	0.0398595	1.04066	0.0607991	0.512086	1	0.999995
chr7.22728408.A.G	rs2069837	G	Severity	CAV-FE	G	IL6	638	NA	NA	387	38790	3	0	0	0.0327951	0.080686	1.08403	0.123073	0.512087	1	0.999995
chrX.15581240.G.A	rs147464721	A	Severity	CAV	A	ACE2	771	Musculoskeletal symptoms referable to limbs	symptoms	1301	34828	3	0	0	0.672594	-0.302361	0.739071	0.461209	0.512092	1	0.999995
chr10.52771482.G.A	rs5030737	A	Potential functional effect on protein	FCP + IP	A	MBL2	500	Lung disease due to external agents	respiratory	126	36827	3	0.023968	16.9005	2.40675	-0.236668	0.789253	0.361003	0.512092	1	0.999995
chr15.100233816.G.A	rs143434383	A	Risk factor	CAV	A	ADAMTS17	698	Pruritus and related conditions	dermatologic	1128	36558	3	0.390802	0.526567	2.01059	-0.272789	0.761253	0.416107	0.512098	1	0.999995
chr21.41426103.C.A	rs17000900	A	Severity	CAV-FE	A	MX1	530.9	Heartburn	digestive	384	28201	3	8.3926e-09	0	1.85783	0.0671336	1.06944	0.102407	0.512111	1	0.999995
chr9.133251249.A.G	rs7849280	G	Protective	CAV	G	ABO	601	Inflammatory diseases of prostate	genitourinary	339	35368	3	0.0225107	33.8142	3.0218	0.0763967	1.07939	0.116539	0.512117	1	0.999995
chr4.67964168.T.A	rs720009	A	Possible functional consequences	FCP + IP	A	TMPRSS11A	278.4	Abnormal weight gain	endocrine/metabolic	621	25704	3	0.0162124	2.42006	2.0496	-0.0802139	0.922919	0.122363	0.512119	1	0.999995
chr13.22495675.AG.A	rs10714879	A	Severity	CAV	A	-	185	Cancer of prostate	neoplasms	196	8466	1	NA	NA	0	-0.104206	0.90104	0.158963	0.512123	1	0.999995
chrX.15599938.A.G	rs2106809	G	Severity	CAV	G	ACE2	681.7	Cellulitis and abscess of trunk	dermatologic	215	33832	3	0.0106774	0	1.83278	0.0903325	1.09454	0.137801	0.512127	1	0.999995
chr11.1219991.G.T	rs35705950	T	Protective	CAV	T	MUC5B	573.3	Hepatomegaly	digestive	253	32546	3	0.14392	45.7153	3.68428	-0.138939	0.870281	0.211951	0.512131	1	0.999995
chr9.30504351.C.T	rs17775810	TT genotype	Protective	CAV	T	LINC01242	288.11	Neutropenia	hematopoietic	280	34175	3	2.44125e-06	31.3408	2.91294	0.0854125	1.08917	0.130297	0.512131	1	0.999995
chr10.52771475.C.T	rs1800450	T	Severity	CAV	T	MBL2	750	Digestive congenital anomalies	congenital anomalies	101	38774	3	0.208345	0	1.96234	-0.164643	0.848196	0.251166	0.512135	1	0.999995
chr6.41534945.A.C	rs1886814	C	Severity	CAV-FE	C	FOXP4-AS1	512.1	Wheezing	respiratory	417	23035	3	0	0	0.979031	-0.0826331	0.920689	0.126061	0.512144	1	0.999995
chr13.23084699.A.G	rs1984162	G	Severity	CAV	G	-	379	Other disorders of eye	sense organs	1075	33588	3	0.00560319	39.4865	3.30505	-0.0349826	0.965622	0.0533679	0.512147	1	0.999995
chr6.105878879.T.A	rs9386484	T	Severity	CAV	A	-	244.1	Secondary hypothyroidism	endocrine/metabolic	806	25943	3	0	0	1.17703	0.0370178	1.03771	0.0564743	0.512159	1	0.999995
chr7.22728630.G.T	rs2066992	T	Protective	CAV-FE	T	IL6	368.4	Visual field defects	sense organs	113	35400	3	4.09164e-08	0	1.41592	-0.162195	0.850275	0.247456	0.512178	1	0.999995
chr15.34253720.A.G	rs2705343	G	Severity	CAV-FE	G	SLC12A6	275.51	Hypocalcemia	endocrine/metabolic	171	36524	3	0	0	0.58714	-0.100935	0.903992	0.153995	0.512183	1	0.999995
chr8.38996464.C.A	rs7840270	C	Severity	CAV-FE	A	ADAM9	287	Purpura and other hemorrhagic conditions	hematopoietic	853	35148	3	0	0	0.471006	-0.0348643	0.965736	0.0531923	0.512185	1	0.999995
chr11.2872637.A.G	rs10766439	A	Severity	CAV	A	-	327.71	Restless legs syndrome	neurological	205	29629	3	0.0778148	61.2621	5.1629	0.0740762	1.07689	0.113019	0.512192	1	0.999995
chr4.188627868.CTCT.C	rs1734523522	C	Severity	CAV	C	LINC01060	443.7	Peripheral angiopathy in diseases classified elsewhere	circulatory system	917	32884	3	0.0387126	62.2569	5.29898	0.0510316	1.05236	0.0778607	0.512196	1	0.999995
chr10.22439346.T.C	-	HLA-A*02:02	Protective	IP	C	HLA-A	175	Acquired absence of breast	neoplasms	172	32932	3	0	0	0.550819	0.162134	1.17602	0.247375	0.512198	1	0.999995
chr6.31153649.G.A	rs143334143	A	Severity; Risk factor	CAV-FE	A	CCHCR1	360	Disorders of the globe	sense organs	117	34094	3	0.277135	7.084	2.15248	-0.225996	0.797721	0.344814	0.512202	1	0.999995
chr2.127137039.A.G	rs744373	G	Severity	CAV	G	-	580.3	Nephritis and nephropathy without mention of glomerulonephritis	genitourinary	254	32054	3	0.105742	81.2348	10.6581	0.0616478	1.06359	0.094062	0.512213	1	0.999995
chrX.15566297.A.G	rs4646179	G	Severity	CAV	G	ACE2	1002	NA	NA	1501	36243	3	0	0	0.863599	0.0733538	1.07611	0.111923	0.512215	1	0.999995
chr1.154454494.A.C	rs2228145	A	Risk factor	CAV	C	IL6R	585	Renal failure	genitourinary	3558	32008	3	0.000736702	9.21773	2.20307	-0.0204327	0.979775	0.031177	0.512224	1	0.999995
chr15.90866675.C.T	rs79742014	T	Protective	IP	T	FURIN	994	Sepsis and SIRS	injuries & poisonings	281	38157	3	0.418122	54.3915	4.38515	0.211815	1.23592	0.323195	0.512225	1	0.999995
chr2.112913801.G.T	rs3811046	T	Risk factor	CAV	G	IL37	255.2	Adrenal hypofunction	endocrine/metabolic	175	26600	2	0.0401894	56.7132	2.31017	-0.0811123	0.92209	0.123766	0.512229	1	0.999995
chr3.148742201.A.C	rs5186	C	Severity	CAV	C	AGTR1	527	Diseases of the salivary glands	digestive	246	37301	3	0	0	0.272192	0.0750197	1.07791	0.114469	0.51223	1	0.999995
chr1.196673103.G.A	rs800292	A	Severity	CAV	A	CFH	443.7	Peripheral angiopathy in diseases classified elsewhere	circulatory system	646	25313	2	0	0	0.645345	-0.0402835	0.960517	0.0614673	0.512233	1	0.999995
chr21.41464802.A.G	rs462574	A	Possible functional consequences	FCP + IP	A	TMPRSS2	198.1	Secondary malignancy of lymph nodes	neoplasms	111	35002	3	0	0	0.322943	-0.156223	0.855368	0.238379	0.512238	1	0.999995
chr1.205208489.G.A	rs11240388	G	Severity	CAV-FE	A	DSTYK	281	Other deficiency anemia	hematopoietic	285	18069	2	0	0	0.591258	0.0610408	1.06294	0.0931414	0.512239	1	0.999995
chr3.27146807.G.A	rs17317135	G	Severity	CAV	A	NEK10	370	Keratitis	sense organs	194	32938	3	0.209234	0	1.68831	-0.253375	0.776177	0.386622	0.512239	1	0.999995
chr12.8058591.T.C	rs7842	C	Risk factor; Severity	CAV	C	C3AR1	244.5	Congenital hypothyroidism	endocrine/metabolic	160	31201	3	0.134851	72.9869	7.40381	-0.082537	0.920777	0.125943	0.51224	1	0.999995
chr21.41465040.G.A	rs17001042	A	Possible functional consequences	FCP + IP	A	TMPRSS2	110.1	Dermatophytosis	infectious diseases	2707	31365	3	0	0	0.179161	-0.0439651	0.956987	0.0670869	0.512245	1	0.999995
chr16.16924042.C.A	rs1453512	A	Severity	CAV	C	-	038	Septicemia	infectious diseases	358	35628	3	0	0	1.53996	-0.0586578	0.943029	0.0895072	0.512248	1	0.999995
chr1.173115604.T.G	rs17300100	G	Severity	CAV	G	-	478	Throat pain	respiratory	153	26163	3	2.61597e-06	10.614	2.23749	-0.17869	0.836365	0.272667	0.512248	1	0.999995
chr1.31151182.G.C	rs12083278	C	Severity	CAV	G	-	619	Noninflammatory female genital disorders	genitourinary	1935	32021	3	0	0	0.260358	0.0256205	1.02595	0.0390949	0.512249	1	0.999995
chr1.87162490.C.T	rs10873821	C	Severity	CAV	T	LINC01140	318	Tobacco use disorder	mental disorders	2441	24839	2	0	0	0.0486314	-0.0224279	0.977822	0.0342235	0.512252	1	0.999995
chr19.50259161.A.G	rs1651553	G	Severity	CAV	A	MYH14	296.2	Depression	mental disorders	6030	23886	3	0	0	0.0351093	-0.0154948	0.984625	0.023645	0.512269	1	0.999995
chr3.126118894.C.T	rs1868132	T	Severity	CAV	T	ALDH1L1	614.52	Vaginitis and vulvovaginitis	genitourinary	463	27849	2	0.146266	83.5319	6.07234	0.0716291	1.07426	0.109306	0.51227	1	0.999995
chr19.35687796.G.A	rs77127536	A	Severity	CAV	A	TYMSP2	727.1	Synovitis and tenosynovitis	musculoskeletal	781	29261	3	0	0	0.87597	0.0486514	1.04985	0.0742423	0.512271	1	0.999995
chr20.1135233.C.T	rs141024057	T	Severity	CAV	T	PSMF1	530.1	Esophagitis, GERD and related diseases	digestive	5490	21616	2	0	0	0.00389242	-0.286133	0.751163	0.436645	0.512275	1	0.999995
chr1.196673103.G.A	rs800292	A	Severity	CAV	G	CFH	292.3	Memory loss	mental disorders	201	8435	1	NA	NA	0	-0.0827086	0.920619	0.126217	0.512282	1	0.999995
chr2.162267541.C.T	rs1990760	T	Risk factor; Severity	CAV	T	IFIH1	740	Osteoarthrosis	musculoskeletal	4400	19531	2	0	0	0.0686631	-0.0198603	0.980336	0.0303078	0.512283	1	0.999995
chr12.132489230.GC.G	rs56106917	G	Severity	CAV	G	FBRSL1	681.7	Cellulitis and abscess of trunk	dermatologic	213	33736	3	0	0	0.413711	0.0687009	1.07112	0.104842	0.512289	1	0.999995
chr2.112913801.G.T	rs3811046	T	Risk factor	CAV	G	IL37	286.2	Encounter for long-term (current) use of anticoagulants	hematopoietic	350	27291	2	0.00541768	24.6671	1.32744	-0.0563336	0.945224	0.0859706	0.512296	1	0.999995
chr4.143999443.G.A	rs7683365	A	Risk factor	FCP + IP	A	GYPB	352.1	Trigeminal nerve disorders [CN5]	neurological	104	31105	3	0	0	0.198065	0.104065	1.10967	0.158815	0.512301	1	0.999995
chr8.73355963.T.C	rs2010843	C	Severity	CAV	C	RDH10-AS1	578.9	Hemorrhage of gastrointestinal tract	digestive	394	21954	2	0.225794	92.3606	13.0901	0.0577123	1.05941	0.0880772	0.512309	1	0.999995
chr1.230710048.A.G	rs699	G	Severity	CAV	G	AGT	327.41	Organic or persistent insomnia	neurological	184	10921	1	NA	NA	0	-0.070823	0.931627	0.108086	0.51231	1	0.999995
chr19.50259161.A.G	rs1651553	G	Severity	CAV	A	MYH14	442.11	Abdominal aortic aneurysm	circulatory system	409	32774	3	0.0147788	37.3858	3.19416	-0.055396	0.94611	0.0845458	0.512326	1	0.999995
chr17.16948873.A.G	rs34557412	G	Severity	CAV	G	TNFRSF13B	465	Acute upper respiratory infections of multiple or unspecified sites	respiratory	4014	28392	3	0	0	1.29549	0.147094	1.15846	0.224497	0.512328	1	0.999995
chr3.101705614.T.C	rs11919389	C	Risk factor	CAV	C	PDCL3P4	261.4	Vitamin D deficiency	endocrine/metabolic	8638	25174	3	0	0	0.457559	0.013129	1.01322	0.0200379	0.512332	1	0.999995
chr22.43928847.C.G	rs738409	G	Protective*Conflicting; Severity*Conflicting	CAV	G	PNPLA3	588.2	Secondary hyperparathyroidism (of renal origin)	genitourinary	462	31568	3	0	0	0.368817	-0.0543637	0.947088	0.0829715	0.512333	1	0.999995
chr17.16948873.A.G	rs34557412	G	Severity	CAV	G	TNFRSF13B	389.4	Tinnitus	sense organs	405	34993	3	0	0	0.0014116	-0.661074	0.516296	1.00898	0.512344	1	0.999995
chr5.86011821.T.G	rs4424029	G	Severity	CAV	G	-	750	Digestive congenital anomalies	congenital anomalies	101	38480	3	0	0	0.135513	0.0980636	1.10303	0.149673	0.512348	1	0.999995
chr5.1211624.A.G	rs76067074	G	Severity	CAV-FE	G	SLC6A19	362.2	Degeneration of macula and posterior pole of retina	sense organs	703	33000	3	0.237032	73.1216	7.44092	0.0913833	1.09569	0.139477	0.512349	1	0.999995
chr18.6461231.C.G	rs11659676	G	Severity	CAV-FE	G	RPL6P27	371.1	Uveitis, noninfectious or NOS	sense organs	128	24764	2	0.0832124	71.8314	3.55005	0.0828669	1.0864	0.126479	0.512351	1	0.999995
chr16.78590128.A.G	rs72803978	A	Severity	CAV	G	WWOX	512.2	Painful respiration	respiratory	274	23030	3	0	0	0.204568	-0.186043	0.830238	0.28396	0.512357	1	0.999995
chr3.126118894.C.T	rs1868132	T	Severity	CAV	T	ALDH1L1	726.1	Enthesopathy	musculoskeletal	963	22555	2	0	0	0.302237	-0.0513139	0.94998	0.0783222	0.512363	1	0.999995
chr6.32623820.T.C	rs9271609	T	Severity	CAV	C	HLA-DQA1	110.1	Dermatophytosis	infectious diseases	2709	31393	3	3.37555e-06	0	1.48342	0.021596	1.02183	0.0329632	0.512369	1	0.999995
chr22.24011037.T.C	rs11090305	C	Severity	CAV	C	-	420.3	Endocarditis	circulatory system	124	35394	3	0.102857	56.7829	4.6278	-0.102915	0.902204	0.157086	0.512372	1	0.999995
chr19.50379362.T.C	rs1405655	C	Severity	CAV-FE	C	NR1H2	514.2	Solitary pulmonary nodule	respiratory	970	27481	2	0.0108721	67.8169	3.10722	-0.0322603	0.968254	0.0492423	0.512381	1	0.999995
chr3.157438240.A.G	rs1840680	AG genotype)	Protective	CAV	A	PTX3	842	Other sprains and strains	injuries & poisonings	140	36480	3	0.0299952	37.3176	3.19069	0.0812913	1.08469	0.124086	0.51239	1	0.999995
chr21.41426103.C.A	rs17000900	A	Severity	CAV-FE	A	MX1	686	Other local infections of skin and subcutaneous tissue	dermatologic	300	33580	3	0.00982026	24.3094	2.64234	0.0744186	1.07726	0.113598	0.512399	1	0.999995
chr17.34252769.A.G	rs1024611	G	Risk factor	CAV	G	CCL2	751.21	Cystic kidney disease	congenital anomalies	104	38717	3	0.105072	56.9206	4.64259	0.102497	1.10793	0.156459	0.5124	1	0.999995
chr21.41473715.C.A	rs2298661	A	Protective	CAV-FE	A	TMPRSS2	281.11	Pernicious anemia	hematopoietic	139	29017	3	0.00761124	0	1.79579	0.0985614	1.10358	0.150454	0.512407	1	0.999995
chrX.15603134.G.A	rs7885856	G;A	Possible functional consequences	FCP + IP	A	ACE2	770	Myalgia and myositis unspecified	symptoms	712	38430	3	0.0118868	0	1.25668	-0.0950982	0.909284	0.145169	0.512413	1	0.999995
chr1.155133406.T.G	rs4971066	G	Risk factor	CAV	G	EFNA1	574.2	Calculus of bile duct	digestive	180	36881	3	0	0	1.57781	0.0930765	1.09755	0.142084	0.512415	1	0.999995
chr10.52340585.A.T	rs1441121	T	Severity	CAV	A	-	286.81	Primary hypercoagulable state	hematopoietic	282	34632	3	8.83514e-07	12.4175	2.28356	0.0646791	1.06682	0.0987355	0.51242	1	0.999995
chrX.15602217.T.C	rs190509934	C	Protective	CAV	C	ACE2	562.2	Diverticulitis	digestive	354	28391	3	0	0	0.0970319	0.305019	1.35665	0.465626	0.512421	1	0.999995
chr19.39248147.C.T	rs12979860	C	Severity (C allele)*Conflicting; Risk factor (T allele)*Conflicting	CAV	T	IFNL4	367.2	Astigmatism	sense organs	159	26552	2	0	0	0.23357	-0.0768081	0.926068	0.117251	0.512421	1	0.999995
chr13.23084699.A.G	rs1984162	G	Severity	CAV	G	-	334	Degenerative disease of the spinal cord	neurological	216	34981	3	0	0	1.59076	0.0744694	1.07731	0.113683	0.512427	1	0.999995
chr9.78543197.A.G	rs7027911	A	Severity	CAV	A	-	394	Rheumatic disease of the heart valves	circulatory system	241	11703	1	NA	NA	0	0.0621043	1.06407	0.0948076	0.512432	1	0.999995
chr9.4329170.T.C	rs3895472	C	Severity	CAV	T	GLIS3	555.2	Ulcerative colitis	digestive	418	27698	3	0.00106395	17.2503	2.41693	-0.0829979	0.920353	0.126704	0.512433	1	0.999995
chrX.12889539.C.G	rs3853839	G	Severity; Risk factor	CAV-FE	G	TLR7	618	Genital prolapse	genitourinary	316	36366	3	0.00683056	4.97639	2.10474	0.0610014	1.0629	0.0931248	0.512436	1	0.999995
chr3.126118894.C.T	rs1868132	T	Severity	CAV	T	ALDH1L1	340	Migraine	neurological	1424	25536	2	0	0	0.286408	0.0417752	1.04266	0.0637741	0.512436	1	0.999995
chr7.22728630.G.T	rs2066992	T	Protective	CAV-FE	T	IL6	342	Hemiplegia	neurological	154	35004	3	0	0	0.826819	-0.133363	0.875147	0.203594	0.512438	1	0.999995
chr16.85959043.C.T	rs12444486	C	Severity in African-Americans	CAV	C	-	514	Abnormal findings examination of lungs	respiratory	935	34746	3	0.00185701	22.9339	2.59517	-0.0318725	0.96863	0.0486574	0.512443	1	0.999995
chr4.24511798.A.G	rs73246461	G	Severity	CAV	G	-	603	Other disorders of testis	genitourinary	104	32959	3	0.184413	59.1159	4.89187	-0.134738	0.873944	0.205696	0.512444	1	0.999995
chr17.8109899.C.T	rs151256885	T	Severity	CAV	T	ALOXE3	259	Other endocrine disorders	endocrine/metabolic	181	34837	3	0	0	0.139543	-0.275915	0.758877	0.421221	0.512445	1	0.999995
chr21.41508701.T.G	rs4283504	T	Possible functional consequences	FCP + IP	T	TMPRSS2	371.3	Inflammation of eyelids	sense organs	474	32723	3	0	0	1.03636	-0.0792159	0.92384	0.120934	0.512446	1	0.999995
chr4.71742666.T.G	rs2282679	G	Severity	CAV	G	GC	687.1	Rash and other nonspecific skin eruption	dermatologic	2727	29291	3	0	0	0.725503	-0.025192	0.975123	0.0384592	0.512448	1	0.999995
chr1.244873270.T.C	rs12130553	C	Severity	CAV	C	-	473.4	Voice disturbance	respiratory	184	8052	1	NA	NA	0	-0.0710398	0.931425	0.108453	0.512448	1	0.999995
chr3.148742201.A.C	rs5186	C	Severity	CAV	C	AGTR1	765	Cervical radiculitis	symptoms	1082	32047	3	0	0	0.511407	-0.038274	0.962449	0.0584309	0.512448	1	0.999995
chr5.131995059.C.T	rs56162149	T	Severity	CAV-FE	C	ACSL6	110.11	Dermatophytosis of nail	infectious diseases	602	6735	1	NA	NA	0	0.0467928	1.0479	0.0714373	0.512455	1	0.999995
chr11.126292948.C.T	rs8177374	T	Protective	CAV	T	TIRAP	707.3	Chronic ulcer of unspecified site	dermatologic	198	37802	3	0	0	0.1089	-0.136499	0.872407	0.208394	0.512465	1	0.999995
chr3.61768231.T.A	rs672699	A	Severity	CAV	T	PTPRG	368	Visual disturbances	sense organs	1140	35272	3	0	0	0.0618527	-0.0308631	0.969608	0.047119	0.512466	1	0.999995
chrX.15599938.A.G	rs2106809	G	Severity	CAV	G	ACE2	574.2	Calculus of bile duct	digestive	181	37317	3	0	0	0.355386	0.0860852	1.0899	0.131428	0.512469	1	0.999995
chr17.42362183.A.G	rs744166	G	Risk factor; Severity	CAV	G	STAT3	333	Extrapyramidal disease and abnormal movement disorders	neurological	357	26642	2	0.00125625	8.95879	1.0984	0.0510061	1.05233	0.0778737	0.512477	1	0.999995
chr15.90879313.T.C	rs8039305	C	Risk factor	CAV-FE	C	FURIN	350.3	Lack of coordination	neurological	119	24691	2	0.0151174	27.7637	1.38435	-0.0899262	0.913999	0.137296	0.51248	1	0.999995
chr20.50152518.G.A	rs6020298	A	Severity	CAV	G	PEDS1-UBE2V1	733	Other disorders of bone and cartilage	musculoskeletal	369	7423	1	NA	NA	0	0.0635526	1.06562	0.0970307	0.512485	1	0.999995
chr17.9267091.C.T	rs34761447	C	Severity	CAV	T	STX8	728.7	Fasciitis	musculoskeletal	810	29040	3	0.0278346	40.4396	3.35794	0.0766669	1.07968	0.117055	0.512489	1	0.999995
chr19.50379362.T.C	rs1405655	C	Severity	CAV-FE	T	NR1H2	796	Elevated prostate specific antigen [PSA]	genitourinary	178	8674	1	NA	NA	0	-0.0764571	0.926393	0.116735	0.512491	1	0.999995
chr3.1052111.C.G	rs1504061	G	Severity	CAV	G	-	442.11	Abdominal aortic aneurysm	circulatory system	410	33147	3	0	0	0.00829634	0.11159	1.11805	0.170378	0.512498	1	0.999995
chr21.41426103.C.A	rs17000900	A	Severity	CAV-FE	A	MX1	426.92	Cardiac defibrillator in situ	circulatory system	419	29402	3	0.067665	68.6732	6.38431	-0.0668341	0.93535	0.102047	0.51251	1	0.999995
chr1.230710048.A.G	rs699	G	Severity	CAV	G	AGT	586.4	Stricture/obstruction of ureter	genitourinary	223	11803	1	NA	NA	0	-0.0660893	0.936047	0.10091	0.512511	1	0.999995
chr7.117611595.T.G	rs150212784	G	Severity	CAV	G	CFTR	530.1	Esophagitis, GERD and related diseases	digestive	5488	21602	2	0	0	0.000730976	0.168779	1.18386	0.257708	0.512518	1	0.999995
chr11.88824823.A.G	rs10831496	G	Severity	CAV-FE	A	GRM5	282.5	Sickle cell anemia	hematopoietic	162	18062	2	0	0	0.271229	0.0895328	1.09366	0.136709	0.512524	1	0.999995
chr4.71762286.C.T	rs113574864	T	Severity	CAV	T	GC	704	Diseases of hair and hair follicles	dermatologic	1229	34395	3	0.014098	46.6107	3.74607	-0.0466759	0.954397	0.0712705	0.512525	1	0.999995
chr17.34252769.A.G	rs1024611	G	Risk factor	CAV	G	CCL2	535.2	Atrophic gastritis	digestive	214	35976	3	0.0444939	30.4938	2.87744	0.0708208	1.07339	0.108139	0.512527	1	0.999995
chr11.88824823.A.G	rs10831496	G	Severity	CAV-FE	A	GRM5	300	Anxiety disorders	mental disorders	3624	15215	2	0.000382111	13.3877	1.15457	0.0197769	1.01997	0.0301982	0.512529	1	0.999995
chr1.214663607.G.A	rs143976001	A	Severity	CAV	A	CENPF	569	Other disorders of intestine	digestive	482	23483	2	0	0	0.00122532	0.678487	1.97089	1.03601	0.51253	1	0.999995
chr4.44416575.T.C	rs35540967	C	Severity	CAV	C	KCTD8	558	Noninfectious gastroenteritis	digestive	749	28253	3	0	0	1.09229	0.0690882	1.07153	0.105494	0.51253	1	0.999995
chr3.126118894.C.T	rs1868132	T	Severity	CAV	T	ALDH1L1	427.11	Paroxysmal supraventricular tachycardia	circulatory system	272	22542	2	0	0	0.36764	-0.0998106	0.905009	0.152407	0.512535	1	0.999995
chr12.52726315.TC.T	rs5798227	T	Risk factor	CAV	TC	-	172.1	Melanomas of skin, dx or hx	neoplasms	135	27847	2	0.067462	30.8562	1.44626	-0.156183	0.855402	0.238488	0.512539	1	0.999995
chr8.124324323.T.C	rs72711165	C	Severity	CAV-FE	C	TMEM65	572	Ascites (non malignant)	digestive	332	32865	3	0	0	0.780393	0.180321	1.1976	0.275346	0.51254	1	0.999995
chr2.167953627.G.A	rs7595310	A	Severity	CAV-FE	A	STK39	654	Other and unspecified complications of birth; puerperium affecting management of mother	pregnancy complications	367	28713	2	0	0	0.0303678	0.0573873	1.05907	0.0876294	0.512541	1	0.999995
chr10.98166813.G.T	rs10786398	T	Severity	CAV	T	R3HCC1L	208	Benign neoplasm of colon	neoplasms	1414	35013	3	0	0	1.62677	0.0317309	1.03224	0.0484526	0.512542	1	0.999995
chr1.156125675.T.C	rs581342	C	Severity	CAV	T	LMNA	790.6	Other abnormal blood chemistry	symptoms	789	7641	1	NA	NA	0	0.0365248	1.0372	0.0557735	0.512547	1	0.999995
chr3.141689849.A.G	rs6440031	G	Severity	CAV	A	LINC02618	426.92	Cardiac defibrillator in situ	circulatory system	392	26253	3	0	0	0.0759796	0.0988029	1.10385	0.150874	0.51255	1	0.999995
chr21.41660268.A.T	rs2252109	A	Severity	CAV	A	-	626.12	Excessive or frequent menstruation	genitourinary	613	18278	2	0.00828914	47.352	1.89941	-0.0420582	0.958814	0.064224	0.512553	1	0.999995
chr14.94566450.G.A	rs2093266	A	Risk factor for acute kidney injury	CAV	A	SERPINA4	364.4	Corneal degenerations	sense organs	260	33961	3	0	0	0.688859	-0.0846266	0.918855	0.129227	0.512554	1	0.999995
chr21.41660268.A.T	rs2252109	A	Severity	CAV	T	-	532	Dysphagia	digestive	208	9860	1	NA	NA	0	-0.0659207	0.936205	0.100663	0.512555	1	0.999995
chr10.43519603.G.T	rs10793436	G	Severity	CAV	T	-	473.4	Voice disturbance	respiratory	502	18796	2	0.00929432	50.567	2.02294	-0.0432835	0.95764	0.0660961	0.51256	1	0.999995
chr15.90866675.C.T	rs79742014	T	Protective	IP	T	FURIN	446	Polyarteritis nodosa and allied conditions	circulatory system	206	33231	3	0.11874	7.36971	2.15912	0.223495	1.25044	0.34129	0.512562	1	0.999995
chr17.49863303.C.T	rs77534576	T	Severity	CAV	T	-	470	Septal Deviations/Turbinate Hypertrophy	respiratory	550	26662	3	0.25297	60.7456	5.09497	0.120141	1.12766	0.183463	0.512565	1	0.999995
chr12.112919388.G.A	rs10774671	A	Severity (A allele); Protective (G allele)	CAV-FE	A	OAS1	627.2	Symptomatic menopause	genitourinary	170	7083	1	NA	NA	0	-0.0742816	0.92841	0.113433	0.512566	1	0.999995
chr5.157106730.T.C	rs35960726	C	Severity	CAV	C	HAVCR2	727	Other disorders of synovium, tendon, and bursa	musculoskeletal	1386	29404	3	0	0	0.00546049	-0.663192	0.515204	1.01277	0.512578	1	0.999995
chr1.206773552.T.C	rs1800896	C	Severity	FCP	C	IL10	526	Diseases of the jaws	digestive	133	36823	3	0.319413	80.029	10.0145	0.0875598	1.09151	0.133715	0.512582	1	0.999995
chr15.100233816.G.A	rs143434383	A	Risk factor	CAV	A	ADAMTS17	594.1	Calculus of kidney	genitourinary	1217	37143	3	0	0	0.272801	-0.202033	0.817068	0.308534	0.512586	1	0.999995
chr18.69541156.T.C	rs12958013	T	Severity	CAV	C	DOK6	618.2	Uterine/Uterovaginal prolapse	genitourinary	194	37514	3	4.61693e-06	0	1.7687	0.118611	1.12593	0.181137	0.512587	1	0.999995
chr1.155175305.G.A	rs7528026	A	Severity	CAV	A	TRIM46	613	Other nonmalignant breast conditions	genitourinary	679	37313	3	0.438547	0	1.82744	0.135351	1.14494	0.206704	0.512594	1	0.999995
chr2.112913801.G.T	rs3811046	T	Risk factor	CAV	G	IL37	519	Other diseases of respiratory system, not elsewhere classified	respiratory	246	28945	2	0	0	0.106436	-0.0677886	0.934458	0.103527	0.512601	1	0.999995
chr10.22439346.T.C	-	HLA-A*02:02	Protective	IP	C	HLA-A	255.21	Glucocorticoid deficiency	endocrine/metabolic	214	34781	3	0.187087	8.4219	2.18393	-0.175002	0.839455	0.267263	0.512601	1	0.999995
chr14.94566450.G.A	rs2093266	A	Risk factor for acute kidney injury	CAV	A	SERPINA4	282	Hereditary hemolytic anemias	hematopoietic	311	29204	3	2.05254e-06	0	1.43506	-0.0716418	0.930864	0.109412	0.512602	1	0.999995
chr1.155133406.T.G	rs4971066	G	Risk factor	CAV	G	EFNA1	531.4	Peptic ulcer, site unspecified	digestive	294	38047	3	0	0	1.52395	-0.0792133	0.923843	0.120976	0.512605	1	0.999995
chr12.47902438.G.T	rs11574024	T	Severity	CAV	T	VDR	426.9	Cardiac pacemaker/device in situ	circulatory system	982	29533	3	0	0	1.33432	-0.0751965	0.927561	0.114843	0.512611	1	0.999995
chr13.41746691.T.A	rs10507497	A	Severity	CAV-FE	A	VWA8	785	Abdominal pain	symptoms	6225	26677	3	0	0	0.790412	0.016517	1.01665	0.0252256	0.512615	1	0.999995
chr16.78590128.A.G	rs72803978	A	Severity	CAV	G	WWOX	337	Disorders of the autonomic nervous system	neurological	130	34930	3	0	0	0.219036	-0.274886	0.759659	0.419821	0.512616	1	0.999995
chr13.112889041.C.T	rs9577175	T	Severity	CAV	T	ATP11A	359	Muscular dystrophies and other myopathies	neurological	166	36255	3	0	0	0.426096	-0.0968478	0.907694	0.147912	0.512617	1	0.999995
chr1.46309111.A.G	rs41292543	G	Severity	CAV-FE	G	UQCRH	707	Chronic ulcer of skin	dermatologic	939	37803	3	0	0	0.452538	-0.0718277	0.930691	0.1097	0.512618	1	0.999995
chr14.55263686.C.T	rs10140801	T	Severity	CAV-FE	T	FBXO34-AS1	367.4	NA	NA	360	28377	2	0	0	0.107339	0.0514442	1.05279	0.0785697	0.512623	1	0.999995
chr22.41925447.G.A	rs61756766	A	Severity	CAV	A	TNFRSF13C	227.3	Benign neoplasm of pituitary gland and craniopharyngeal duct (pouch)	neoplasms	270	38319	3	0	0	0.387264	0.296376	1.34498	0.452654	0.512627	1	0.999995
chr4.67963885.A.G	rs17088850	G	Possible functional consequences	FCP + IP	G	TMPRSS11A	356	Hereditary and idiopathic peripheral neuropathy	neurological	154	8576	1	NA	NA	0	-0.102822	0.902287	0.157043	0.512635	1	0.999995
chrX.15603134.G.A	rs7885856	G;A	Possible functional consequences	FCP + IP	A	ACE2	614.5	Inflammatory disease of cervix, vagina, and vulva	genitourinary	873	36559	3	0	0	0.00276615	-0.0770729	0.925822	0.117716	0.512639	1	0.999995
chr8.40324459.C.A	rs11779911	C	Severity	CAV	A	SIRLNT	427.12	Paroxysmal ventricular tachycardia	circulatory system	347	28013	3	0	0	1.35787	0.0571036	1.05877	0.0872186	0.512649	1	0.999995
chr10.130802064.T.G	rs12253652	G	Severity	CAV	G	-	550.2	Diaphragmatic hernia	digestive	340	35553	3	0.0259777	42.6516	3.48746	0.0726264	1.07533	0.11093	0.512656	1	0.999995
chr8.124324323.T.C	rs72711165	C	Severity	CAV-FE	C	TMEM65	401.2	Hypertensive heart and/or renal disease	circulatory system	482	21990	3	0.280561	55.1405	4.45837	0.157849	1.17099	0.241099	0.512657	1	0.999995
chr5.131995059.C.T	rs56162149	T	Severity	CAV-FE	C	ACSL6	285	Other anemias	hematopoietic	1705	5882	1	NA	NA	0	-0.0313586	0.969128	0.0478977	0.512662	1	0.999995
chr17.27263807.T.C	rs60811869	C	Severity	CAV	C	-	334	Degenerative disease of the spinal cord	neurological	217	34971	3	0.465417	49.9715	3.99772	-0.224613	0.798825	0.343079	0.512662	1	0.999995
chr6.52200448.A.G	rs13192246	G	Severity	CAV	A	-	585.1	Acute renal failure	genitourinary	904	24590	2	0	0	0.0478772	-0.0361996	0.964448	0.0552926	0.512666	1	0.999995
chr14.35401887.C.T	rs696	CC genotype	Severity	CAV	T	NFKBIA	290	Delirium dementia and amnestic and other cognitive disorders	mental disorders	528	26574	2	0	0	0.000139399	0.0449339	1.04596	0.0686346	0.512672	1	0.999995
chr5.159315942.T.G	rs3212227	T	Severity	FCP	G	IL12B	429	Ill-defined descriptions and complications of heart disease	circulatory system	1005	34047	3	0.00373535	38.5906	3.25683	0.0326735	1.03321	0.0499077	0.512675	1	0.999995
chr1.155197995.A.G	rs41264915	A	Severity	CAV-FE	G	THBS3	842	Other sprains and strains	injuries & poisonings	140	36449	3	0	0	0.159658	0.108156	1.11422	0.165204	0.512675	1	0.999995
chr12.112919388.G.A	rs10774671	A	Severity (A allele); Protective (G allele)	CAV-FE	A	OAS1	735.2	Acquired toe deformities	musculoskeletal	170	8162	1	NA	NA	0	0.0735268	1.0763	0.11231	0.512677	1	0.999995
chr21.33287378.C.T	rs8178521	T	Severity	CAV-FE	T	IL10RB	426.32	Left bundle branch block	circulatory system	128	29021	3	0	0	0.387741	0.108747	1.11488	0.166112	0.512687	1	0.999995
chr12.47879112.A.G	rs2228570	AG genotype	Severity	CAV	A	VDR	401.22	Hypertensive chronic kidney disease	circulatory system	153	18794	3	0	0	1.78624	0.0882343	1.09224	0.134781	0.512693	1	0.999995
chr10.52771475.C.T	rs1800450	T	Severity	CAV	T	MBL2	153.2	Colon cancer	neoplasms	227	34582	3	0.0167933	0	1.81436	0.0960076	1.10077	0.146655	0.512695	1	0.999995
chr8.38996464.C.A	rs7840270	C	Severity	CAV-FE	A	ADAM9	327.32	Obstructive sleep apnea	neurological	2514	29827	3	0.00444277	57.2228	4.67539	0.0212449	1.02147	0.0324528	0.512699	1	0.999995
chr11.2872637.A.G	rs10766439	A	Severity	CAV	A	-	411	Ischemic Heart Disease	circulatory system	4434	32053	3	0	0	0.711146	-0.0187764	0.981399	0.0286821	0.512699	1	0.999995
chr19.35687796.G.A	rs77127536	A	Severity	CAV	A	TYMSP2	979	Adverse drug events and drug allergies	injuries & poisonings	182	36845	3	0	0	1.54766	-0.102956	0.902166	0.157273	0.512702	1	0.999995
chr10.43519603.G.T	rs10793436	G	Severity	CAV	T	-	272.1	Hyperlipidemia	endocrine/metabolic	9451	15995	2	0	0	0.925585	0.0140799	1.01418	0.021508	0.512703	1	0.999995
chr9.133257521.T.TC	rs8176719	TC	Severity; Risk factor	CAV-FE	TC	ABO	591	Urinary tract infection	genitourinary	2281	31910	3	0.000221053	20.9764	2.53089	0.0224033	1.02266	0.0342228	0.512706	1	0.999995
chr4.24511798.A.G	rs73246461	G	Severity	CAV	G	-	362.6	Peripheral retinal degenerations	sense organs	198	32674	3	0	0	0.394449	-0.0945959	0.90974	0.144505	0.512712	1	0.999995
chr17.45714244.T.C	rs113661667	C	Risk factor	CAV-FE	C	LINC02210-CRHR1	241.2	Nontoxic multinodular goiter	endocrine/metabolic	822	31152	3	0.000420522	0	1.39663	-0.0516509	0.94966	0.0789031	0.512718	1	0.999995
chr1.154454494.A.C	rs2228145	A	Risk factor	CAV	C	IL6R	394.7	Disease of tricuspid valve	circulatory system	150	34776	3	0	0	0.136807	0.0827533	1.08627	0.126417	0.512721	1	0.999995
chr1.205208489.G.A	rs11240388	G	Severity	CAV-FE	A	DSTYK	614.52	Vaginitis and vulvovaginitis	genitourinary	652	23581	2	0	0	0.91928	0.0439266	1.04491	0.0671038	0.512721	1	0.999995
chr3.157438240.A.G	rs1840680	AG genotype)	Protective	CAV	A	PTX3	760	Back pain	symptoms	6671	28250	3	0	0	0.0469765	-0.0138659	0.98623	0.0211829	0.512737	1	0.999995
chr2.6013310.G.A	rs73910904	A	Risk factor	CAV	A	-	327.7	Sleep related movement disorders	neurological	301	30594	3	0	0	1.12871	0.179931	1.19714	0.27488	0.512738	1	0.999995
chr8.124324323.T.C	rs72711165	C	Severity	CAV-FE	C	TMEM65	649	Other conditions or status of the mother complicating pregnancy, childbirth, or the puerperium	pregnancy complications	285	38516	3	0	0	0.000377299	0.205965	1.22871	0.314653	0.51274	1	0.999995
chr15.90879313.T.C	rs8039305	C	Risk factor	CAV-FE	C	FURIN	301.2	Antisocial/borderline personality disorder	mental disorders	126	17778	2	0	0	0.0094399	-0.0849277	0.918579	0.129745	0.512741	1	0.999995
chrX.15596127.G.T	rs146598386	T	Severity	CAV	T	ACE2	649	Other conditions or status of the mother complicating pregnancy, childbirth, or the puerperium	pregnancy complications	285	38511	3	0	0	1.92114e-05	-0.664256	0.514656	1.0148	0.512744	1	0.999995
chrX.15600835.T.C	rs4646116	C	Risk factor	FCP + IP	C	ACE2	433.21	Cerebral artery occlusion, with cerebral infarction	circulatory system	1111	35930	3	0	0	0.00441301	-0.663204	0.515198	1.0132	0.512749	1	0.999995
chr3.38894643.C.T	rs33985936	T	Severity	CAV	T	SCN11A	458.9	Hypotension NOS	circulatory system	271	36307	3	3.87386e-06	3.42948	2.07103	-0.0750244	0.927721	0.114619	0.512754	1	0.999995
chr18.69541156.T.C	rs12958013	T	Severity	CAV	C	DOK6	798	Malaise and fatigue	symptoms	3978	29552	3	0	0	0.914386	-0.0296429	0.970792	0.0452874	0.512757	1	0.999995
chr6.31575254.G.A	rs1800629	A	Risk factor*Conflicting; Severity*Conflicting; Protective*Conflicting	CAV-FE	A	TNF	510	Other diseases of lung	respiratory	298	38742	3	8.59731e-07	4.35529	2.09107	0.0889167	1.09299	0.135847	0.512767	1	0.999995
chrX.15561454.T.C	rs142017934	C	Severity	CAV	C	ACE2	939	Atopic/contact dermatitis due to other or unspecified	dermatologic	2333	31108	3	0	0	0.928557	0.148483	1.16007	0.226856	0.512772	1	0.999995
chr17.45995618.A.G	rs112572874	G	Risk factor	CAV-FE	G	MAPT	531.4	Peptic ulcer, site unspecified	digestive	296	38464	3	0.114476	54.7027	4.41528	-0.0876553	0.916077	0.133922	0.512772	1	0.999995
chr10.130802064.T.G	rs12253652	G	Severity	CAV	G	-	241.2	Nontoxic multinodular goiter	endocrine/metabolic	799	30423	3	0	0	0.233027	0.0468886	1.04801	0.0716383	0.512777	1	0.999995
chr9.78543197.A.G	rs7027911	A	Severity	CAV	G	-	313	Pervasive developmental disorders	mental disorders	116	25245	2	0	0	0.669901	-0.0992394	0.905526	0.151628	0.512794	1	0.999995
chr1.109740350.G.T	rs1332018	T	Risk factor; Severity	CAV	G	GSTM3	306	Other mental disorder	mental disorders	752	24361	3	0	0	1.28607	-0.0388421	0.961903	0.0593474	0.512797	1	0.999995
chr14.55263686.C.T	rs10140801	T	Severity	CAV-FE	C	FBXO34-AS1	287	Purpura and other hemorrhagic conditions	hematopoietic	196	8654	1	NA	NA	0	0.0928206	1.09726	0.141822	0.512799	1	0.999995
chr11.2872637.A.G	rs10766439	A	Severity	CAV	A	-	703.1	Ingrowing nail	dermatologic	244	33515	3	0	0	0.0603727	-0.0716552	0.930852	0.109483	0.5128	1	0.999995
chr3.149000300.G.T	rs76488148	T	Severity	CAV	T	GYG1	706.2	Sebaceous cyst	dermatologic	453	32800	3	0	0	0.113592	0.0736934	1.07648	0.112598	0.512801	1	0.999995
chr11.34482745.G.A	rs61882275	G	Severity	CAV	A	ELF5	610.1	Cystic mastopathy	genitourinary	327	33244	3	0.0174361	37.6664	3.20854	0.055326	1.05689	0.0845344	0.512803	1	0.999995
chr7.54580201.A.C	rs622568	C	Severity; Risk factor	CAV-FE	C	-	513	Respiratory abnormalities	respiratory	200	38585	3	0.00594056	42.543	3.48087	-0.0779636	0.924998	0.119124	0.512805	1	0.999995
chr21.41509390.C.G	rs12626358	G	Possible functional consequences	FCP + IP	G	TMPRSS2	368	Visual disturbances	sense organs	1126	34829	3	0.00954315	48.5175	3.88482	-0.0355364	0.965088	0.0542976	0.512806	1	0.999995
chr21.41509390.C.G	rs12626358	G	Possible functional consequences	FCP + IP	G	TMPRSS2	255.21	Glucocorticoid deficiency	endocrine/metabolic	216	34498	3	0	0	0.563322	0.0810383	1.08441	0.123822	0.512808	1	0.999995
chr10.52340585.A.T	rs1441121	T	Severity	CAV	A	-	601.1	Prostatitis	genitourinary	151	34068	3	0.0108342	0	1.7293	-0.0863791	0.917246	0.131984	0.512811	1	0.999995
chr18.69541156.T.C	rs12958013	T	Severity	CAV	C	DOK6	531.4	Peptic ulcer, site unspecified	digestive	291	37289	3	0	0	0.983358	-0.109588	0.896203	0.167447	0.512812	1	0.999995
chr1.154454494.A.C	rs2228145	A	Risk factor	CAV	C	IL6R	394	Rheumatic disease of the heart valves	circulatory system	514	34776	3	0	0	0.158722	-0.046377	0.954682	0.0708629	0.512815	1	0.999995
chr9.4329170.T.C	rs3895472	C	Severity	CAV	T	GLIS3	350.1	Abnormal involuntary movements	neurological	865	32586	3	0	0	0.184943	0.0484573	1.04965	0.0740435	0.512826	1	0.999995
chr20.23046984.T.C	rs1042580	C	Severity	CAV	C	THBD	588	Disorders resulting from impaired renal function	genitourinary	295	19005	2	0	0	0.0524063	-0.0632374	0.938721	0.0966281	0.512828	1	0.999995
chr6.52236941.T.C	rs763780	C	Protective	FCP	C	IL17F	301	Personality disorders	mental disorders	351	24367	3	0	0	0.337377	-0.111882	0.89415	0.170958	0.512829	1	0.999995
chr2.60480453.A.G	rs1123573	A	Severity	CAV-FE	G	BCL11A	687.1	Rash and other nonspecific skin eruption	dermatologic	2726	29270	3	0	0	0.231017	0.0200735	1.02028	0.0306729	0.512829	1	0.999995
chr18.69541156.T.C	rs12958013	T	Severity	CAV	C	DOK6	681.5	Cellulitis and abscess of leg, except foot	dermatologic	616	32740	3	0.0201713	22.3651	2.57616	-0.0731152	0.929494	0.111722	0.51283	1	0.999995
chr4.67963885.A.G	rs17088850	G	Possible functional consequences	FCP + IP	G	TMPRSS11A	706.1	Acne	dermatologic	228	7629	1	NA	NA	0	-0.0836054	0.919794	0.127753	0.512836	1	0.999995
chr1.196673103.G.A	rs800292	A	Severity	CAV	A	CFH	276	Disorders of fluid, electrolyte, and acid-base balance	endocrine/metabolic	1802	26200	2	0	0	0.386559	-0.0251207	0.975192	0.0383861	0.512839	1	0.999995
chr18.6461231.C.G	rs11659676	G	Severity	CAV-FE	C	RPL6P27	380.4	Impacted cerumen	sense organs	243	7866	1	NA	NA	0	0.0607835	1.06267	0.0928811	0.512839	1	0.999995
chr10.98166813.G.T	rs10786398	T	Severity	CAV	T	R3HCC1L	327	Sleep disorders	neurological	3858	30335	3	0.00137101	15.4198	2.36462	0.0197479	1.01994	0.0301775	0.512859	1	0.999995
chr8.97128242.T.C	rs7817272	C	Severity	CAV	C	CPQ	433.31	Transient cerebral ischemia	circulatory system	651	35877	3	0.00181418	8.211	2.17891	-0.0418523	0.959011	0.0639565	0.512863	1	0.999995
chr5.142872984.C.T	rs10039856	C	Severity	CAV	T	ARHGAP26	362.6	Peripheral retinal degenerations	sense organs	199	33429	3	0	0	1.13214	-0.0853628	0.918179	0.130448	0.512866	1	0.999995
chr1.155066988.C.T	rs114301457	T	Severity	CAV	T	EFNA4	290.16	Vascular dementia	mental disorders	125	22777	2	0	0	0.000213703	0.727394	2.06968	1.11158	0.512867	1	0.999995
chr5.142872984.C.T	rs10039856	C	Severity	CAV	T	ARHGAP26	601	Inflammatory diseases of prostate	genitourinary	336	35163	3	0	0	0.464984	0.0667305	1.06901	0.101977	0.512875	1	0.999995
chr5.174562335.T.A	rs2220543	T	Severity	CAV	A	SUMO2P6	454.1	Varicose veins of lower extremity	circulatory system	1464	31694	3	0	0	0.229236	-0.0268677	0.97349	0.0410591	0.512875	1	0.999995
chr5.132485305.G.A	rs17622656	A	Risk factor	FCP + IP	A	IRF1	588	Disorders resulting from impaired renal function	genitourinary	491	31963	3	0	0	0.715436	-0.0567617	0.944819	0.0867433	0.512877	1	0.999995
chr10.52771466.C.T	rs1800451	T	Potential functional effect on protein	FCP + IP	T	MBL2	724.2	Disorders of coccyx	musculoskeletal	360	33177	3	0.0175885	46.4042	3.73164	0.0920266	1.09639	0.140637	0.512883	1	0.999995
chr17.8109899.C.T	rs151256885	T	Severity	CAV	T	ALOXE3	741.3	Difficulty in walking	musculoskeletal	153	22845	2	0.167812	22.5698	1.29149	-0.22671	0.797152	0.346468	0.512889	1	0.999995
chr4.71762286.C.T	rs113574864	T	Severity	CAV	T	GC	696.41	Psoriasis vulgaris	dermatologic	593	31316	3	0	0	1.24291	0.0677863	1.07014	0.103595	0.512892	1	0.999995
chr8.124324323.T.C	rs72711165	C	Severity	CAV-FE	C	TMEM65	574.1	Cholelithiasis	digestive	732	37292	3	0	0	0.596381	-0.134529	0.874127	0.205599	0.5129	1	0.999995
chr12.112919388.G.A	rs10774671	A	Severity (A allele); Protective (G allele)	CAV-FE	G	OAS1	425	Cardiomyopathy	circulatory system	601	28319	2	0.00690833	46.6201	1.87336	-0.0400964	0.960697	0.0612787	0.512901	1	0.999995
chr11.1219991.G.T	rs35705950	T	Protective	CAV	T	MUC5B	317	Alcohol-related disorders	mental disorders	914	31730	3	0	0	1.31012	-0.0736365	0.929009	0.112538	0.512901	1	0.999995
chr12.8058591.T.C	rs7842	C	Risk factor; Severity	CAV	C	C3AR1	174.1	Breast cancer [female]	neoplasms	1186	35828	3	0	0	0.716644	0.0303133	1.03078	0.0463277	0.512903	1	0.999995
chr14.72467521.C.T	rs12587980	T	Severity	CAV	T	RGS6	741.4	Joint effusions	musculoskeletal	333	35571	3	0	0	1.16373	0.0534718	1.05493	0.081721	0.512905	1	0.999995
chr3.38894643.C.T	rs33985936	T	Severity	CAV	T	SCN11A	289	Other diseases of blood and blood-forming organs	hematopoietic	809	34581	3	0	0	1.13063	-0.0439843	0.956969	0.0672218	0.512908	1	0.999995
chr2.195519781.A.G	rs74417002	G	Severity	CAV	G	-	227.3	Benign neoplasm of pituitary gland and craniopharyngeal duct (pouch)	neoplasms	270	38263	3	5.6014e-06	38.36	3.24465	-0.174996	0.83946	0.26745	0.512909	1	0.999995
chr2.195994321.C.T	rs191631470	T	Severity	CAV	T	DNAH7	365.1	Open-angle glaucoma	sense organs	290	33983	3	0	0	0.0169202	0.389117	1.47568	0.594695	0.51291	1	0.999995
chr4.71742666.T.G	rs2282679	G	Severity	CAV	G	GC	195.1	Malignant neoplasm, other	neoplasms	155	35245	3	0	0	0.957387	0.0971493	1.10202	0.148476	0.512912	1	0.999995
chr14.55263686.C.T	rs10140801	T	Severity	CAV-FE	T	FBXO34-AS1	741	Symptoms and disorders of the joints	musculoskeletal	1196	27166	2	0	0	0.744079	-0.0288528	0.971559	0.0440972	0.512918	1	0.999995
chr18.69541156.T.C	rs12958013	T	Severity	CAV	C	DOK6	696.41	Psoriasis vulgaris	dermatologic	581	30527	3	0.0189046	35.8996	3.12011	0.064723	1.06686	0.09892	0.512921	1	0.999995
chr19.50379362.T.C	rs1405655	C	Severity	CAV-FE	C	NR1H2	598	Abnormal findings on examination of urine	genitourinary	308	28916	2	0	0	0.125315	0.0549111	1.05645	0.0839246	0.512924	1	0.999995
chr3.1052111.C.G	rs1504061	G	Severity	CAV	G	-	070.9	Hepatitis NOS	infectious diseases	115	27795	3	0	0	1.07811	-0.203859	0.815578	0.311575	0.512928	1	0.999995
chr12.112919388.G.A	rs10774671	A	Severity (A allele); Protective (G allele)	CAV-FE	A	OAS1	619	Noninflammatory female genital disorders	genitourinary	598	7828	1	NA	NA	0	0.0421638	1.04307	0.064443	0.512931	1	0.999995
chr10.52771466.C.T	rs1800451	T	Potential functional effect on protein	FCP + IP	T	MBL2	646	Other complications of pregnancy NEC	pregnancy complications	128	38760	3	0.040385	0	1.28237	-0.166837	0.846337	0.254997	0.512936	1	0.999995
chr1.20166359.C.T	rs72663004	T	Severity	CAV	T	PLA2G2C	979	Adverse drug events and drug allergies	injuries & poisonings	183	37024	3	0	0	0.722157	-0.168692	0.844769	0.257838	0.512948	1	0.999995
chr21.33287378.C.T	rs8178521	T	Severity	CAV-FE	T	IL10RB	840	Sprains and strains	injuries & poisonings	410	35835	3	0.0128688	20.6174	2.51944	0.0639777	1.06607	0.0977881	0.512952	1	0.999995
chr19.50379362.T.C	rs1405655	C	Severity	CAV-FE	C	NR1H2	598.9	NA	NA	308	28918	2	0	0	0.125393	0.0549076	1.05644	0.0839252	0.512954	1	0.999995
chr9.87725456.A.T	rs56952354	A;T	Possible functional consequences	FCP + IP	T	CTSL	367.1	Myopia	sense organs	283	26486	2	0	0	0.0227003	0.202302	1.22422	0.309216	0.512956	1	0.999995
chr1.230710048.A.G	rs699	G	Severity	CAV	A	AGT	578.9	Hemorrhage of gastrointestinal tract	digestive	395	22207	2	0.0268934	61.7489	2.6143	0.055586	1.05716	0.0849649	0.512968	1	0.999995
chr20.50152518.G.A	rs6020298	A	Severity	CAV	G	PEDS1-UBE2V1	425	Cardiomyopathy	circulatory system	257	8783	1	NA	NA	0	-0.075769	0.92703	0.115817	0.512975	1	0.999995
chr19.35687796.G.A	rs77127536	A	Severity	CAV	A	TYMSP2	272.12	Hyperglyceridemia	endocrine/metabolic	913	22955	3	0	0	0.545094	0.0456565	1.04671	0.0697886	0.512975	1	0.999995
chrX.15589409.C.T	rs148771870	T	interindividual clinical variability; may destabilize ACE2 protein structure	CAV-FE	T	ACE2	495	Asthma	respiratory	5579	29666	3	0	0	0.00761094	0.737018	2.0897	1.12658	0.512978	1	0.999995
chr12.106231175.T.A	rs12823094	A	Severity	CAV	A	-	722.9	Other and unspecified disc disorder	musculoskeletal	142	31301	3	0	0	0.717615	0.11166	1.11813	0.17068	0.512979	1	0.999995
chr7.22728408.A.G	rs2069837	G	Severity	CAV-FE	G	IL6	276.5	Hypovolemia	endocrine/metabolic	204	34270	3	0	0	0.204234	0.103494	1.10904	0.1582	0.512984	1	0.999995
chr17.63488670.G.A	rs4343	G	Severity; Risk factor	CAV	G	ACE	389.1	Sensorineural hearing loss	sense organs	885	22854	2	0	0	0.0419253	-0.0351144	0.965495	0.0536755	0.512984	1	0.999995
chr21.41508701.T.G	rs4283504	T	Possible functional consequences	FCP + IP	T	TMPRSS2	420	Carditis	circulatory system	314	36717	3	7.40146e-07	35.2011	3.08647	-0.104983	0.90034	0.160477	0.512986	1	0.999995
chr21.41426103.C.A	rs17000900	A	Severity	CAV-FE	A	MX1	527	Diseases of the salivary glands	digestive	246	37038	3	0	0	0.646179	-0.088004	0.915757	0.134526	0.512997	1	0.999995
chr16.85959043.C.T	rs12444486	C	Severity in African-Americans	CAV	C	-	535.2	Atrophic gastritis	digestive	201	34528	3	0.0154753	21.4024	2.54461	-0.0702329	0.932177	0.107361	0.512998	1	0.999995
chr2.112913801.G.T	rs3811046	T	Risk factor	CAV	T	IL37	740.11	Osteoarthrosis, localized, primary	musculoskeletal	1177	7196	1	NA	NA	0	-0.0375666	0.96313	0.0574261	0.513001	1	0.999995
chr7.107967457.C.T	rs2237698	T	Severity	CAV	T	LAMB1	720	Spinal stenosis	musculoskeletal	584	33263	3	0	0	0.579152	0.0593619	1.06116	0.0907441	0.513004	1	0.999995
chr19.31533051.C.A	rs8105499	C	Severity	CAV	A	LINC02841	295.1	Schizophrenia	mental disorders	484	23795	3	0	0	1.1017	0.0512513	1.05259	0.0783458	0.513004	1	0.999995
chr6.158608455.C.T	rs117665206	T	Severity	CAV	T	TMEM181	741.2	Stiffness of joint	musculoskeletal	1263	35779	3	0	0	0.0410177	0.19236	1.21211	0.294053	0.513005	1	0.999995
chr7.117642566.G.A	rs77010898	A	Severity	CAV	A	CFTR	361	Retinal detachments and defects	sense organs	122	26177	2	0	0	0.000233729	0.678074	1.97008	1.03656	0.513012	1	0.999995
chr1.46309111.A.G	rs41292543	G	Severity	CAV-FE	G	UQCRH	560	Intestinal obstruction without mention of hernia	digestive	337	28406	3	0	0	0.373264	-0.107313	0.898245	0.16405	0.513019	1	0.999995
chrX.15600835.T.C	rs4646116	C	Risk factor	FCP + IP	C	ACE2	433.1	Occlusion and stenosis of precerebral arteries	circulatory system	673	35930	3	0	0	0.00172256	0.306503	1.35867	0.468557	0.51302	1	0.999995
chr17.49863303.C.T	rs77534576	T	Severity	CAV	T	-	070.9	Hepatitis NOS	infectious diseases	117	27947	3	0	0	0.000838496	-0.342676	0.709868	0.523863	0.513026	1	0.999995
chr17.42362183.A.G	rs744166	G	Risk factor; Severity	CAV	G	STAT3	304	Adjustment reaction	mental disorders	762	18476	2	0.00305864	30.2522	1.43374	-0.0362256	0.964423	0.0553802	0.51303	1	0.999995
chr22.24011037.T.C	rs11090305	C	Severity	CAV	C	-	362	Other retinal disorders	sense organs	1387	31560	3	0.00127404	2.15041	2.04395	-0.029945	0.970499	0.0457788	0.513032	1	0.999995
chr10.130802064.T.G	rs12253652	G	Severity	CAV	G	-	788	Syncope and collapse	symptoms	1174	35798	3	0	0	0.38236	0.0382549	1.039	0.0584827	0.513033	1	0.999995
chr5.96909661.C.T	rs150892504	T	Severity	CAV	T	ERAP2	369.5	Conjunctivitis, infectious	sense organs	768	33643	3	0	0	0.0121836	-0.296488	0.743424	0.453267	0.513038	1	0.999995
chr4.188627868.CTCT.C	rs1734523522	C	Severity	CAV	C	LINC01060	198.6	Secondary malignancy of bone	neoplasms	148	34726	3	3.67899e-06	0	1.81159	0.122873	1.13074	0.187848	0.513042	1	0.999995
chr14.76832814.C.CT	rs34279101	CT	Severity	CAV	CT	LRRC74A	939	Atopic/contact dermatitis due to other or unspecified	dermatologic	2307	30697	3	0.00197386	31.4208	2.91634	-0.0271473	0.973218	0.0415029	0.513043	1	0.999995
chr9.21131628.G.C	rs12236000	G	Severity	CAV	C	-	561.2	NA	NA	899	36629	3	0	0	0.392529	-0.0546872	0.946781	0.0836061	0.513044	1	0.999995
chr17.15965007.C.T	rs8081547	T	Risk factor	FCP + IP	T	ADORA2B	585.4	Chronic kidney disease, Stage I or II	genitourinary	606	30477	3	0	0	1.50939	-0.0536843	0.947731	0.0820741	0.51305	1	0.999995
chr17.45714244.T.C	rs113661667	C	Risk factor	CAV-FE	C	LINC02210-CRHR1	578	Gastrointestinal hemorrhage	digestive	1722	34182	3	0	0	0.603621	-0.0348858	0.965716	0.0533348	0.513053	1	0.999995
chr5.174562335.T.A	rs2220543	T	Severity	CAV	A	SUMO2P6	110.12	Althete's foot	infectious diseases	861	31101	3	0.00303259	42.2106	3.46084	0.033642	1.03421	0.0514332	0.513053	1	0.999995
chr2.216660263.A.C	rs2270360	A	Severity	CAV	C	IGFBP2	053	Herpes zoster	infectious diseases	630	25514	3	0	0	0.410067	0.0496766	1.05093	0.0759478	0.513054	1	0.999995
chrX.15586459.TAAATC.T	rs755766792	T	Severity	CAV	T	ACE2	110.11	Dermatophytosis of nail	infectious diseases	1906	31395	3	0	0	0.00459249	0.355149	1.42639	0.542974	0.513059	1	0.999995
chr21.41464802.A.G	rs462574	A	Possible functional consequences	FCP + IP	A	TMPRSS2	727	Other disorders of synovium, tendon, and bursa	musculoskeletal	1375	29199	3	0	0	0.226871	0.0375967	1.03831	0.0574802	0.51306	1	0.999995
chr5.21768177.G.A	-	HLA-A*02:02	Protective	IP	A	HLA-A	288	Diseases of white blood cells	hematopoietic	454	33268	3	0	0	0.169642	-0.0493678	0.951831	0.075477	0.513061	1	0.999995
chr5.131995059.C.T	rs56162149	T	Severity	CAV-FE	T	ACSL6	277.5	Other disorders of lipoid metabolism	endocrine/metabolic	172	27581	2	0	0	0.0125062	0.0838613	1.08748	0.128213	0.513063	1	0.999995
chr1.156125675.T.C	rs581342	C	Severity	CAV	T	LMNA	053	Herpes zoster	infectious diseases	210	6065	1	NA	NA	0	-0.0695219	0.93284	0.106291	0.513066	1	0.999995
chr1.31151182.G.C	rs12083278	C	Severity	CAV	G	-	416	Cardiomegaly	circulatory system	236	35185	3	0	0	0.594987	-0.0703217	0.932094	0.107516	0.513073	1	0.999995
chrX.12886851.C.T	rs5743781	T	Severity; Severity for males	CAV-FE	T	TLR7	447	Other disorders of arteries and arterioles	circulatory system	467	33386	3	0	0	0.0361018	0.473045	1.60487	0.723247	0.513075	1	0.999995
chr5.174562335.T.A	rs2220543	T	Severity	CAV	A	SUMO2P6	722.8	Postlaminectomy syndrome	musculoskeletal	171	33037	3	0.00149578	0	1.77931	-0.0774005	0.925519	0.118339	0.513076	1	0.999995
chr1.12192898.T.G	rs1061622	T	Severity	CAV-FE	G	TNFRSF1B	743.1	Osteoporosis	musculoskeletal	2451	34756	3	0	0	1.5212	0.0263397	1.02669	0.0402714	0.513076	1	0.999995
chrX.15587729.C.T	rs4646140	T	Severity	CAV	T	ACE2	454.11	Varicose veins of lower extremity, symptomtic	circulatory system	1151	31955	3	0	0	0.394057	-0.0813121	0.921906	0.124321	0.513079	1	0.999995
chr12.106231175.T.A	rs12823094	A	Severity	CAV	A	-	695	Erythematous conditions	dermatologic	1391	30390	3	1.70183e-06	0	1.66245	0.0364195	1.03709	0.0556836	0.513083	1	0.999995
chr19.50259161.A.G	rs1651553	G	Severity	CAV	A	MYH14	381.11	Suppurative and unspecified otitis media	sense organs	182	35493	3	0	0	0.215321	0.0779981	1.08112	0.119255	0.513084	1	0.999995
chr3.141689849.A.G	rs6440031	G	Severity	CAV	A	LINC02618	726	Peripheral enthesopathies and allied syndromes	musculoskeletal	2420	25975	3	0	0	0.122494	0.0416896	1.04257	0.0637427	0.513093	1	0.999995
chr3.101705614.T.C	rs11919389	C	Risk factor	CAV	C	PDCL3P4	440.2	Atherosclerosis of the extremities	circulatory system	341	33283	3	0	0	0.144521	0.0566515	1.05829	0.0866207	0.5131	1	0.999995
chr15.90866675.C.T	rs79742014	T	Protective	IP	T	FURIN	585.2	Renal failure NOS	genitourinary	158	31950	3	0	0	0.00184204	0.49204	1.63565	0.75234	0.513104	1	0.999995
chr18.69541156.T.C	rs12958013	T	Severity	CAV	C	DOK6	459.7	Blood vessel replaced	circulatory system	171	35150	3	0	0	0.0117643	0.130525	1.13943	0.199577	0.513104	1	0.999995
chr9.3320390.C.A	rs72699049	A	Severity	CAV	A	RFX3	575	Other biliary tract disease	digestive	358	37154	3	0	0	0.588378	-0.136249	0.872625	0.208329	0.513105	1	0.999995
chr1.12192898.T.G	rs1061622	T	Severity	CAV-FE	G	TNFRSF1B	496	Chronic airway obstruction	respiratory	2136	29624	3	0	0	1.24674	0.0268667	1.02723	0.0410817	0.513124	1	0.999995
chr6.32623820.T.C	rs9271609	T	Severity	CAV	C	HLA-DQA1	272.9	Unspecified disorder of lipoid metabolism	endocrine/metabolic	462	23077	3	0.0354343	64.1331	5.57617	0.0513064	1.05265	0.0784528	0.513126	1	0.999995
chr10.8988345.A.T	rs71481792	A	Severity	CAV	T	-	716.9	Arthropathy NOS	musculoskeletal	150	35881	3	3.35191e-06	20.3063	2.50961	-0.0952908	0.909109	0.145712	0.513134	1	0.999995
chr10.52771482.G.A	rs5030737	A	Potential functional effect on protein	FCP + IP	A	MBL2	271	Disorders of carbohydrate transport and metabolism	endocrine/metabolic	4270	33369	3	0	0	0.76826	-0.0437336	0.957209	0.0668749	0.513137	1	0.999995
chr7.22728408.A.G	rs2069837	G	Severity	CAV-FE	G	IL6	155.1	Malignant neoplasm of liver, primary	neoplasms	306	36769	3	0.108859	64.9241	5.70192	0.086397	1.09024	0.132114	0.51314	1	0.999995
chr1.205208489.G.A	rs11240388	G	Severity	CAV-FE	A	DSTYK	573.2	Liver replaced by transplant	digestive	171	21136	2	0	0	0.140837	0.0766306	1.07964	0.11718	0.513141	1	0.999995
chr13.33129529.C.G	rs34425674	G	Risk factor	CAV	G	STARD13	202.2	Non-Hodgkins lymphoma	neoplasms	236	38276	3	1.74553e-06	0	1.9253	0.23887	1.26981	0.365272	0.513144	1	0.999995
chr12.47844974.A.G	rs731236	AG and AA genotype	Severity	CAV	G	VDR	751.21	Cystic kidney disease	congenital anomalies	105	38770	3	0.181828	70.6398	6.81194	-0.103841	0.901368	0.158791	0.513145	1	0.999995
chr3.38894643.C.T	rs33985936	T	Severity	CAV	T	SCN11A	805	Fracture of vertebral column without mention of spinal cord injury	injuries & poisonings	116	26719	2	0	0	0.000263015	-0.10627	0.899182	0.162505	0.513145	1	0.999995
chr5.131995059.C.T	rs56162149	T	Severity	CAV-FE	C	ACSL6	427.7	Tachycardia NOS	circulatory system	185	6667	1	NA	NA	0	0.0801901	1.08349	0.122625	0.513148	1	0.999995
chr6.31153649.G.A	rs143334143	A	Severity; Risk factor	CAV-FE	A	CCHCR1	289	Other diseases of blood and blood-forming organs	hematopoietic	810	34587	3	0.0432814	62.8225	5.3796	0.0605415	1.06241	0.0925805	0.513154	1	0.999995
chr17.27660155.T.C	rs117217714	C	Severity	CAV	C	NOS2P1	362	Other retinal disorders	sense organs	1458	33658	3	0.20164	42.1457	3.45696	0.200176	1.22162	0.306113	0.513158	1	0.999995
chr14.94566450.G.A	rs2093266	A	Risk factor for acute kidney injury	CAV	A	SERPINA4	516.1	Hemoptysis	respiratory	153	38795	3	0.337086	75.6054	8.19853	-0.109216	0.896536	0.167018	0.513164	1	0.999995
chr10.8988345.A.T	rs71481792	A	Severity	CAV	T	-	284.1	Pancytopenia	hematopoietic	274	28691	3	0	0	1.22904	-0.0704431	0.931981	0.107725	0.513166	1	0.999995
chr5.32750877.T.C	rs1173773	C	Protective	CAV	T	NPR3	357	Inflammatory and toxic neuropathy	neurological	362	8565	1	NA	NA	0	-0.0529786	0.9484	0.0810186	0.513172	1	0.999995
chr14.55263686.C.T	rs10140801	T	Severity	CAV-FE	T	FBXO34-AS1	261	Vitamin deficiency	endocrine/metabolic	6955	19181	2	0	0	0.642116	0.0139933	1.01409	0.0213999	0.513181	1	0.999995
chr1.196673103.G.A	rs800292	A	Severity	CAV	A	CFH	172.2	Other non-epithelial cancer of skin	neoplasms	527	27813	2	0	0	0.126047	0.0472134	1.04835	0.0722046	0.513187	1	0.999995
chr11.320836.C.T	rs34481144	T	Severity	CAV	T	IFITM3	371.1	Uveitis, noninfectious or NOS	sense organs	207	32202	3	0	0	1.62422	0.0799529	1.08324	0.122274	0.513188	1	0.999995
chr3.1052111.C.G	rs1504061	G	Severity	CAV	G	-	565	Anal and rectal conditions	digestive	1242	35584	3	0	0	0.0082338	0.0542007	1.0557	0.0828908	0.513188	1	0.999995
chr13.23084699.A.G	rs1984162	G	Severity	CAV	G	-	296.22	Major depressive disorder	mental disorders	5980	24291	3	0	0	0.781702	-0.0165765	0.98356	0.0253509	0.513189	1	0.999995
chr5.142872984.C.T	rs10039856	C	Severity	CAV	T	ARHGAP26	535.2	Atrophic gastritis	digestive	215	35762	3	0	0	0.279697	0.0791807	1.0824	0.121094	0.51319	1	0.999995
chr7.22728630.G.T	rs2066992	T	Protective	CAV-FE	T	IL6	737.3	Kyphoscoliosis and scoliosis	musculoskeletal	270	35979	3	0	0	1.44867	0.093333	1.09783	0.142741	0.513201	1	0.999995
chr1.46309111.A.G	rs41292543	G	Severity	CAV-FE	G	UQCRH	681.2	Cellulitis and abscess of face/neck	dermatologic	113	33834	3	0	0	0.131801	-0.205096	0.814569	0.313672	0.513205	1	0.999995
chr17.15965007.C.T	rs8081547	T	Risk factor	FCP + IP	T	ADORA2B	079	Viral infection	infectious diseases	792	26593	3	0	0	0.476583	-0.0461851	0.954865	0.0706355	0.513208	1	0.999995
chr11.784340.C.G	rs7104929	G	Severity	CAV-FE	G	-	701.2	Scar conditions and fibrosis of skin	dermatologic	212	35613	3	6.82359e-07	9.70494	2.21496	-0.0694565	0.932901	0.106227	0.513209	1	0.999995
chr11.2872637.A.G	rs10766439	A	Severity	CAV	A	-	371.2	Conjunctivitis, noninfectious	sense organs	108	32590	3	0	0	0.593658	-0.105198	0.900147	0.160893	0.513218	1	0.999995
chr8.16932640.T.C	rs118072448	T	Severity	CAV	C	-	809	Fracture of unspecified bones	injuries & poisonings	466	34756	3	0.0426448	30.9966	2.89841	-0.115995	0.89048	0.177407	0.513218	1	0.999995
chr4.153687301.A.G	rs1898830	G	Severity; Risk factor	CAV	G	TLR2	172.22	Squamous cell carcinoma	neoplasms	148	27685	2	0	0	0.728425	0.0797906	1.08306	0.122036	0.513221	1	0.999995
chr4.67964168.T.A	rs720009	A	Possible functional consequences	FCP + IP	A	TMPRSS11A	218	Benign neoplasm of uterus	neoplasms	831	36285	3	0.0190361	16.7642	2.40281	0.0551689	1.05672	0.0843785	0.513224	1	0.999995
chr4.67964168.T.A	rs720009	A	Possible functional consequences	FCP + IP	A	TMPRSS11A	218.1	Uterine leiomyoma	neoplasms	831	36285	3	0.0190361	16.7642	2.40281	0.0551689	1.05672	0.0843785	0.513224	1	0.999995
chr10.52771475.C.T	rs1800450	T	Severity	CAV	T	MBL2	249	Secondary diabetes mellitus	endocrine/metabolic	1242	26941	3	0	0	1.30205	0.0448202	1.04584	0.0685517	0.513231	1	0.999995
chr6.6924962.A.C	rs6933436	C	Severity	CAV	C	-	801	Fracture of ankle and foot	injuries & poisonings	194	34093	3	0	0	0.0414258	0.073151	1.07589	0.111884	0.513232	1	0.999995
chr1.109740350.G.T	rs1332018	T	Risk factor; Severity	CAV	G	GSTM3	595	Hydronephrosis	genitourinary	209	37202	3	0.0178321	30.4024	2.87366	-0.071274	0.931207	0.109017	0.51325	1	0.999995
chr8.40324459.C.A	rs11779911	C	Severity	CAV	A	SIRLNT	350.3	Lack of coordination	neurological	173	31680	3	0	0	1.11353	-0.0834702	0.919918	0.127673	0.513254	1	0.999995
chr7.117587778.G.T	rs113993959	T	Severity	CAV	T	CFTR	276	Disorders of fluid, electrolyte, and acid-base balance	endocrine/metabolic	1803	26255	2	0	0	0.393955	0.498858	1.64684	0.763039	0.513255	1	0.999995
chrX.15564175.T.C	rs41303171	C	Severity; Risk factor	CAV	C	ACE2	702	Degenerative skin conditions and other dermatoses	dermatologic	885	34478	3	0	0	0.0170899	-0.16459	0.848241	0.251755	0.513259	1	0.999995
chr17.15965007.C.T	rs8081547	T	Risk factor	FCP + IP	T	ADORA2B	564.8	NA	NA	160	36951	3	3.7957e-06	16.7986	2.40381	0.0961618	1.10094	0.147088	0.513259	1	0.999995
chr4.143996657.T.C	rs6840234	C	Protective	FCP + IP	T	GYPB	316	Substance addiction and disorders	mental disorders	1142	24746	3	0.000910071	0	1.84166	0.0297325	1.03018	0.0454788	0.513263	1	0.999995
chr16.3500977.C.G	rs2301762	G	Severity	CAV	G	CLUAP1	696.41	Psoriasis vulgaris	dermatologic	593	31291	3	0.487215	77.3523	8.83093	0.0921813	1.09656	0.141001	0.513264	1	0.999995
chr8.38996464.C.A	rs7840270	C	Severity	CAV-FE	A	ADAM9	743.13	Other specified osteoporosis	musculoskeletal	257	33906	3	1.72828e-07	13.4751	2.31147	0.0613259	1.06325	0.0938051	0.513267	1	0.999995
chr5.124614711.G.T	rs4240376	G	Severity	CAV	T	-	285	Other anemias	hematopoietic	5000	29293	3	0.000462412	27.8956	2.77376	-0.0186765	0.981497	0.028568	0.513268	1	0.999995
chr3.27146807.G.A	rs17317135	G	Severity	CAV	A	NEK10	215	Other benign neoplasm of connective and other soft tissue	neoplasms	450	36681	3	0.034153	4.27756	2.08937	-0.173069	0.84108	0.264733	0.513273	1	0.999995
chr20.1135233.C.T	rs141024057	T	Severity	CAV	T	PSMF1	272.13	Mixed hyperlipidemia	endocrine/metabolic	2474	17452	2	0	0	0.0011945	-0.512432	0.599037	0.783837	0.513274	1	0.999995
chr2.195499753.A.C	rs73060484	C	Severity	CAV	C	-	702.1	Actinic keratosis	dermatologic	381	27635	2	0	0	0.0109686	0.0868812	1.09077	0.132897	0.513275	1	0.999995
chr2.191909428.G.A	rs147509469	A	Risk factor for females	CAV	A	CAVIN2-AS1	427.1	Paroxysmal tachycardia, unspecified	circulatory system	701	29565	3	0.0156838	0	1.16702	0.142139	1.15274	0.217426	0.513284	1	0.999995
chr17.49863303.C.T	rs77534576	T	Severity	CAV	T	-	747	Cardiac and circulatory congenital anomalies	congenital anomalies	404	38672	3	1.60303	89.9859	19.9719	0.146138	1.15736	0.223553	0.513303	1	0.999995
chr12.112919388.G.A	rs10774671	A	Severity (A allele); Protective (G allele)	CAV-FE	A	OAS1	788	Syncope and collapse	symptoms	332	8461	1	NA	NA	0	-0.0537482	0.947671	0.0822216	0.513305	1	0.999995
chr11.320836.C.T	rs34481144	T	Severity	CAV	T	IFITM3	427	Cardiac dysrhythmias	circulatory system	4908	28325	3	0.00201043	45.1696	3.64761	0.0177387	1.0179	0.0271361	0.51331	1	0.999995
chr17.16948873.A.G	rs34557412	G	Severity	CAV	G	TNFRSF13B	395.1	Nonrheumatic mitral valve disorders	circulatory system	853	34841	3	0	0	0.000854307	0.277962	1.32044	0.425226	0.513318	1	0.999995
chr2.196087686.G.A	rs2176724	A	Severity	CAV	A	-	289.3	Personal history of diseases of blood and blood-forming organs	hematopoietic	548	34506	3	0.01285	28.1696	2.78434	0.0481715	1.04935	0.0736939	0.513324	1	0.999995
chr3.38894643.C.T	rs33985936	T	Severity	CAV	T	SCN11A	250.23	Type 2 diabetes with ophthalmic manifestations	endocrine/metabolic	682	26964	3	0.151449	86.1551	14.4458	0.048627	1.04983	0.074393	0.513338	1	0.999995
chr4.24511798.A.G	rs73246461	G	Severity	CAV	G	-	792	Abnormal Papanicolaou smear of cervix and cervical HPV	genitourinary	466	33972	3	0	0	0.150269	-0.0631992	0.938756	0.0966879	0.513343	1	0.999995
chr7.107967457.C.T	rs2237698	T	Severity	CAV	T	LAMB1	374.3	Ptosis of eyelid	sense organs	153	33568	3	0	0	1.14535	0.11386	1.1206	0.174196	0.513347	1	0.999995
chr1.87162490.C.T	rs10873821	C	Severity	CAV	T	LINC01140	563	NA	NA	3199	24478	2	0	0	0.318909	0.0202033	1.02041	0.0309096	0.513353	1	0.999995
chr4.44416575.T.C	rs35540967	C	Severity	CAV	C	KCTD8	835	Internal derangement of knee	injuries & poisonings	207	37921	3	0	0	0.000718041	-0.159589	0.852494	0.244163	0.513358	1	0.999995
chr1.206773552.T.C	rs1800896	C	Severity	FCP	C	IL10	070.3	Viral hepatitis C	infectious diseases	2821	27987	3	0	0	0.383098	0.0201758	1.02038	0.0308682	0.513361	1	0.999995
chr4.143996657.T.C	rs6840234	C	Protective	FCP + IP	T	GYPB	587	Kidney replaced by transpant	genitourinary	297	24931	3	0	0	0.553122	-0.0567228	0.944856	0.0867839	0.513363	1	0.999995
chr8.97128242.T.C	rs7817272	C	Severity	CAV	C	CPQ	722.9	Other and unspecified disc disorder	musculoskeletal	150	33308	3	0	0	1.55313	-0.0873746	0.916334	0.13368	0.513364	1	0.999995
chr21.41465921.C.T	rs62217525	C	Possible functional consequences	FCP + IP	T	TMPRSS2	575.8	Other disorders of biliary tract	digestive	113	36819	3	4.40941e-07	0	1.65271	-0.298146	0.742193	0.456163	0.513372	1	0.999995
chr2.195994321.C.T	rs191631470	T	Severity	CAV	T	DNAH7	355.1	Chronic pain syndrome	neurological	601	35310	3	0	0	1.3779	-0.383029	0.681793	0.586038	0.513375	1	0.999995
chr6.160716758.G.A	rs4252187	A	Potential functional effect on protein	FCP + IP	A	PLG	272.1	Hyperlipidemia	endocrine/metabolic	13318	23065	3	0.0447599	0	1.81791	-0.190258	0.826746	0.291097	0.513377	1	0.999995
chr1.206773552.T.C	rs1800896	C	Severity	FCP	C	IL10	695.41	Cutaneous lupus erythematosus	dermatologic	123	21219	2	0	0	0.189801	-0.0905338	0.913443	0.138519	0.51338	1	0.999995
chr4.143999443.G.A	rs7683365	A	Risk factor	FCP + IP	A	GYPB	706.2	Sebaceous cyst	dermatologic	409	29080	3	3.95852e-07	0	1.56417	-0.0570426	0.944554	0.0872774	0.513384	1	0.999995
chr2.191909428.G.A	rs147509469	A	Risk factor for females	CAV	A	CAVIN2-AS1	703.1	Ingrowing nail	dermatologic	249	34524	3	0	0	0.417295	-0.331691	0.717709	0.507502	0.513385	1	0.999995
chr14.35401887.C.T	rs696	CC genotype	Severity	CAV	T	NFKBIA	426.91	Cardiac pacemaker in situ	circulatory system	384	22503	2	0	0	0.522532	0.0505818	1.05188	0.0773925	0.513386	1	0.999995
chr4.25613313.G.A	-	HLA-A*02:02	Protective	IP	A	HLA-A	368.4	Visual field defects	sense organs	114	35425	3	0.0793138	44.7335	3.61883	0.11518	1.12208	0.176237	0.513401	1	0.999995
chr3.146517122.G.A	rs343320	A	Severity	CAV-FE	A	PLSCR1	600	Hyperplasia of prostate	genitourinary	1990	35215	3	0.00174168	0	1.30746	0.0518144	1.05318	0.0792822	0.513406	1	0.999995
chr4.153687301.A.G	rs1898830	G	Severity; Risk factor	CAV	G	TLR2	427.21	Atrial fibrillation	circulatory system	1585	29442	3	0	0	0.391501	-0.0287222	0.971686	0.0439492	0.513413	1	0.999995
chr18.69541156.T.C	rs12958013	T	Severity	CAV	C	DOK6	427.22	Atrial flutter	circulatory system	333	28684	3	2.48739e-07	22.3612	2.57603	0.0913837	1.09569	0.139832	0.513418	1	0.999995
chr22.19963748.G.A	rs4680	A	Risk factor	FCP	A	COMT	741.2	Stiffness of joint	musculoskeletal	1263	35761	3	0	0	0.105607	-0.0278552	0.972529	0.0426238	0.513426	1	0.999995
chr9.87726151.C.T	rs41312184	C;T	Possible functional consequences	FCP + IP	T	CTSL	293.1	Swelling, mass, or lump in head and neck [Space-occupying lesion, intracranial NOS]	mental disorders	422	37904	3	0.0175584	0	1.45034	-0.210777	0.809955	0.322529	0.513426	1	0.999995
chr7.128954129.T.C	rs10488631	TCTA haplotype	Severity in European-Americans	CAV	C	IRF5	706	Diseases of sebaceous glands	dermatologic	762	7749	1	NA	NA	0	0.118403	1.1257	0.181182	0.513432	1	0.999995
chr16.89196249.G.A	rs117169628	A	Severity	CAV	A	SLC22A31	539	Bariatric surgery	digestive	663	38439	3	0.0664891	57.9952	4.76136	-0.0736926	0.928957	0.112766	0.513433	1	0.999995
chr19.35687796.G.A	rs77127536	A	Severity	CAV	A	TYMSP2	229	Benign neoplasm of unspecified sites	neoplasms	270	38587	3	0	0	0.376055	0.0785589	1.08173	0.120212	0.513434	1	0.999995
chr2.162267541.C.T	rs1990760	T	Risk factor; Severity	CAV	C	IFIH1	090	Sexually transmitted infections (not HIV or hepatitis)	infectious diseases	258	12950	1	NA	NA	0	0.0606974	1.06258	0.0928806	0.513435	1	0.999995
chr5.1211624.A.G	rs76067074	G	Severity	CAV-FE	G	SLC6A19	198.4	Secondary malignant neoplasm of liver	neoplasms	150	34526	3	0.133268	17.3165	2.41886	0.176911	1.19352	0.270724	0.513452	1	0.999995
chr17.49863303.C.T	rs77534576	T	Severity	CAV	T	-	443	Peripheral vascular disease	circulatory system	2653	33341	3	0.0401696	41.9696	3.44647	-0.065112	0.936962	0.0996403	0.513453	1	0.999995
chr3.101705614.T.C	rs11919389	C	Risk factor	CAV	C	PDCL3P4	289	Other diseases of blood and blood-forming organs	hematopoietic	809	34472	3	0	0	0.836811	0.0364261	1.0371	0.0557435	0.51346	1	0.999995
chrX.12889539.C.G	rs3853839	G	Severity; Risk factor	CAV-FE	G	TLR7	765	Cervical radiculitis	symptoms	1044	30020	3	0	0	0.337013	0.0379674	1.0387	0.0581021	0.51346	1	0.999995
chr2.162044379.C.T	rs3788979	T	Risk factor	CAV	T	DPP4	555.21	Ulcerative colitis (chronic)	digestive	265	27762	3	0.000446598	0	1.36716	0.0916316	1.09596	0.140226	0.513463	1	0.999995
chr16.78590128.A.G	rs72803978	A	Severity	CAV	G	WWOX	792	Abnormal Papanicolaou smear of cervix and cervical HPV	genitourinary	474	34867	3	0.00864523	19.1159	2.47267	0.123643	1.13161	0.189217	0.513469	1	0.999995
chr8.124324323.T.C	rs72711165	C	Severity	CAV-FE	C	TMEM65	550.6	Incisional hernia	digestive	238	36463	3	0	0	0.842354	0.202792	1.22482	0.310347	0.513475	1	0.999995
chr18.6461231.C.G	rs11659676	G	Severity	CAV-FE	G	RPL6P27	809	Fracture of unspecified bones	injuries & poisonings	330	25848	2	0	0	0.0418847	0.0518968	1.05327	0.0794216	0.513476	1	0.999995
chr6.158608455.C.T	rs117665206	T	Severity	CAV	T	TMEM181	380.1	Otitis externa	sense organs	284	36087	3	1.84657	26.2551	2.71205	0.478392	1.61348	0.732124	0.513478	1	0.999995
chr3.146517122.G.A	rs343320	A	Severity	CAV-FE	A	PLSCR1	270	Disorders of protein plasma/amino-acid transport and metabolism	endocrine/metabolic	418	36365	3	0.0909893	45.8515	3.69355	-0.106625	0.898863	0.163177	0.513479	1	0.999995
chr13.112889041.C.T	rs9577175	T	Severity	CAV	T	ATP11A	327.41	Organic or persistent insomnia	neurological	619	30399	3	0.0490167	74.4666	7.83287	-0.049787	0.951432	0.0761943	0.513485	1	0.999995
chr21.41464802.A.G	rs462574	A	Possible functional consequences	FCP + IP	A	TMPRSS2	371.2	Conjunctivitis, noninfectious	sense organs	112	33423	3	0.0989217	22.8878	2.59362	-0.14067	0.868776	0.215285	0.513491	1	0.999995
chr12.132489230.GC.G	rs56106917	G	Severity	CAV	G	FBRSL1	290.16	Vascular dementia	mental disorders	125	22711	2	0	0	0.880015	0.0918156	1.09616	0.140519	0.513497	1	0.999995
chr4.5820150.T.C	rs3774881	T	Severity	CAV	C	CRMP1	362.4	Retinal vascular changes and abnomalities	sense organs	228	23620	2	0.00668184	17.2943	1.20911	0.0712354	1.07383	0.109026	0.51351	1	0.999995
chr5.32750877.T.C	rs1173773	C	Protective	CAV	T	NPR3	338	Pain	neurological	1891	6487	1	NA	NA	0	-0.0260541	0.974282	0.0398759	0.513511	1	0.999995
chr12.132489230.GC.G	rs56106917	G	Severity	CAV	G	FBRSL1	478	Throat pain	respiratory	157	26627	3	0.225453	74.9935	7.99793	0.0805314	1.08386	0.123254	0.513514	1	0.999995
chr17.15965007.C.T	rs8081547	T	Risk factor	FCP + IP	T	ADORA2B	760	Back pain	symptoms	6469	26827	3	0.0099924	82.443	11.3914	0.0179077	1.01807	0.027408	0.513514	1	0.999995
chr15.60845514.G.A	rs17303202	A	Risk factor; Severity	CAV-FE	A	RORA	740.1	Osteoarthritis; localized	musculoskeletal	3753	31065	3	0.000722644	14.9658	2.35199	-0.0194965	0.980692	0.0298398	0.513517	1	0.999995
chr2.112913801.G.T	rs3811046	T	Risk factor	CAV	G	IL37	574.1	Cholelithiasis	digestive	585	28169	2	0	0	0.000489137	-0.0444134	0.956558	0.0679758	0.513517	1	0.999995
chr19.39248147.C.T	rs12979860	C	Severity (C allele)*Conflicting; Risk factor (T allele)*Conflicting	CAV	T	IFNL4	209	Neuroendocrine tumors	neoplasms	165	29552	2	0.00121235	3.40117	1.03521	-0.0779367	0.925023	0.119287	0.513528	1	0.999995
chr16.16924042.C.A	rs1453512	A	Severity	CAV	C	-	371.21	Allergic conjunctivitis	sense organs	108	33202	3	0	0	1.42482	0.101943	1.10732	0.156031	0.513529	1	0.999995
chr2.181488719.A.C	rs2034831	C	Severity	CAV	C	ITGA4	624.9	stress incontinence, female	genitourinary	561	37397	3	0	0	0.214793	0.0898262	1.09398	0.137486	0.513531	1	0.999995
chr10.89010241.T.C	rs982764	T	Severity	CAV-FE	C	FAS	1005	NA	NA	527	37108	3	0.00859019	39.4425	3.30264	0.0438725	1.04485	0.0671509	0.513536	1	0.999995
chrX.12889539.C.G	rs3853839	G	Severity; Risk factor	CAV-FE	G	TLR7	367.2	Astigmatism	sense organs	196	32572	3	0	0	0.314465	0.0852593	1.089	0.130497	0.513537	1	0.999995
chr10.98166813.G.T	rs10786398	T	Severity	CAV	T	R3HCC1L	255.1	Adrenal hyperfunction	endocrine/metabolic	138	34833	3	0	0	0.215777	-0.101817	0.903195	0.155842	0.513541	1	0.999995
chr2.195499753.A.C	rs73060484	C	Severity	CAV	C	-	743.11	Osteoporosis NOS	musculoskeletal	2376	34503	3	0.00474757	30.5891	2.88139	0.0349204	1.03554	0.0534497	0.513543	1	0.999995
chr11.2872637.A.G	rs10766439	A	Severity	CAV	A	-	433	Cerebrovascular disease	circulatory system	2142	34782	3	0.0091607	65.9342	5.87099	0.0244828	1.02478	0.0374742	0.513546	1	0.999995
chr10.22439346.T.C	-	HLA-A*02:02	Protective	IP	C	HLA-A	253.1	Pituitary hyperfunction	endocrine/metabolic	119	34781	3	0	0	0.373161	-0.254769	0.775095	0.389963	0.513552	1	0.999995
chr2.45584979.T.C	-	HLA-A*02:02	Protective	IP	C	HLA-A	573.2	Liver replaced by transplant	digestive	172	24622	2	0	0	0.130786	0.0770134	1.08006	0.117882	0.513556	1	0.999995
chr21.41660268.A.T	rs2252109	A	Severity	CAV	A	-	208	Benign neoplasm of colon	neoplasms	1015	21236	2	0.00674219	54.064	2.17694	0.032181	1.0327	0.0492587	0.513559	1	0.999995
chr21.41508701.T.G	rs4283504	T	Possible functional consequences	FCP + IP	T	TMPRSS2	689	Disorder of skin and subcutaneous tissue NOS	dermatologic	633	35921	3	4.96136e-06	0.0488753	2.00098	0.0656998	1.06791	0.100566	0.513563	1	0.999995
chr9.87725456.A.T	rs56952354	A;T	Possible functional consequences	FCP + IP	T	CTSL	382	Otalgia	sense organs	228	27297	2	0.639185	67.0169	3.03186	0.254811	1.29022	0.390038	0.513564	1	0.999995
chr2.196087686.G.A	rs2176724	A	Severity	CAV	A	-	362.26	Macular puckering of retina	sense organs	324	33620	3	0	0	0.103858	0.0658505	1.06807	0.100797	0.513565	1	0.999995
chr18.6461231.C.G	rs11659676	G	Severity	CAV-FE	G	RPL6P27	427.22	Atrial flutter	circulatory system	262	21781	2	0	0	0.000336395	-0.0593742	0.942354	0.0908863	0.513576	1	0.999995
chr1.109740350.G.T	rs1332018	T	Risk factor; Severity	CAV	G	GSTM3	318	Tobacco use disorder	mental disorders	3861	32061	3	0.0027896	51.928	4.16043	-0.0183632	0.981804	0.0281096	0.513581	1	0.999995
chr12.8058591.T.C	rs7842	C	Risk factor; Severity	CAV	C	C3AR1	427.6	Premature beats	circulatory system	385	29605	3	0	0	0.283181	0.0508274	1.05214	0.0778046	0.513582	1	0.999995
chr4.68840276.G.A	rs115162070	G	Severity	CAV	A	-	771.1	Swelling of limb	symptoms	1155	34547	3	0.0815149	61.7073	5.22293	-0.0786741	0.924341	0.120432	0.513584	1	0.999995
chr1.156125675.T.C	rs581342	C	Severity	CAV	C	LMNA	528	Diseases of the oral soft tissues, excluding lesions specific for gingiva and tongue	digestive	273	28141	2	0	0	0.249533	0.0803358	1.08365	0.122983	0.513611	1	0.999995
chr2.195499753.A.C	rs73060484	C	Severity	CAV	C	-	617	NA	NA	1031	36461	3	0	0	0.0349516	-0.0459553	0.955085	0.070352	0.513615	1	0.999995
chr14.76832814.C.CT	rs34279101	CT	Severity	CAV	CT	LRRC74A	580	Nephritis; nephrosis; renal sclerosis	genitourinary	701	31689	3	0	0	1.10248	-0.0482572	0.952889	0.0738782	0.513628	1	0.999995
chr6.52236941.T.C	rs763780	C	Protective	FCP	C	IL17F	627.3	Postmenopausal atrophic vaginitis	genitourinary	630	31408	3	0	0	0.206724	-0.086982	0.916694	0.133168	0.513645	1	0.999995
chr19.50379362.T.C	rs1405655	C	Severity	CAV-FE	C	NR1H2	593	Hematuria	genitourinary	854	24336	2	0.0018385	23.1865	1.30185	0.0337151	1.03429	0.0516177	0.513647	1	0.999995
chr2.216660263.A.C	rs2270360	A	Severity	CAV	C	IGFBP2	250.7	Diabetic retinopathy	endocrine/metabolic	601	30777	3	0.0193805	27.5414	2.7602	-0.0539749	0.947456	0.0826353	0.513647	1	0.999995
chr21.33287378.C.T	rs8178521	T	Severity	CAV-FE	T	IL10RB	701.4	Keloid scar	dermatologic	186	35263	3	0.0555729	24.2226	2.63931	-0.117585	0.889065	0.180023	0.513649	1	0.999995
chr5.123497022.T.C	rs62377777	T	Severity	CAV	C	-	947	Urticaria	dermatologic	476	30938	3	0.0128945	39.1979	3.28936	0.0504325	1.05173	0.0772138	0.513657	1	0.999995
chr21.41465040.G.A	rs17001042	A	Possible functional consequences	FCP + IP	A	TMPRSS2	327.4	Insomnia	neurological	3310	30592	3	0	0	0.888315	0.0438713	1.04485	0.0671695	0.513664	1	0.999995
chr12.112919388.G.A	rs10774671	A	Severity (A allele); Protective (G allele)	CAV-FE	A	OAS1	530.1	Esophagitis, GERD and related diseases	digestive	1764	6507	1	NA	NA	0	0.0259614	1.0263	0.0397487	0.513666	1	0.999995
chr17.31410594.G.A	rs178840	G	Severity	CAV	A	RAB11FIP4	470	Septal Deviations/Turbinate Hypertrophy	respiratory	182	8642	1	NA	NA	0	-0.0791072	0.923941	0.121121	0.513674	1	0.999995
chr9.133251249.A.G	rs7849280	G	Protective	CAV	G	ABO	227.1	Benign neoplasm of adrenal gland	neoplasms	106	38239	3	0	0	1.45031	0.131736	1.14081	0.201701	0.513677	1	0.999995
chr4.24511798.A.G	rs73246461	G	Severity	CAV	G	-	252	Disorders of parathyroid gland	endocrine/metabolic	653	34105	3	4.72162e-06	0	1.91715	0.051762	1.05313	0.0792535	0.513679	1	0.999995
chr5.77379593.G.A	rs7715119	A	Severity	CAV-FE	A	PDE8B	381.11	Suppurative and unspecified otitis media	sense organs	187	35797	3	0.0128996	0	1.82084	-0.103989	0.901235	0.159221	0.513684	1	0.999995
chr4.5820150.T.C	rs3774881	T	Severity	CAV	C	CRMP1	587	Kidney replaced by transpant	genitourinary	237	22681	2	0.0195462	37.8204	1.60825	0.0703093	1.07284	0.107655	0.513692	1	0.999995
chr2.195519781.A.G	rs74417002	G	Severity	CAV	G	-	594	Urinary calculus	genitourinary	1306	37158	3	0	0	0.30894	-0.0730773	0.929529	0.111895	0.5137	1	0.999995
chr2.167953627.G.A	rs7595310	A	Severity	CAV-FE	G	STK39	327.4	Insomnia	neurological	737	7236	1	NA	NA	0	0.0409266	1.04178	0.0626664	0.5137	1	0.999995
chr6.12216733.A.G	rs10755709	A	Severity	CAV	G	-	180	Cervical cancer and dysplasia	neoplasms	407	33548	3	0	0	1.2441	0.0498116	1.05107	0.076271	0.5137	1	0.999995
chr5.174562335.T.A	rs2220543	T	Severity	CAV	A	SUMO2P6	112.3	Candidiasis of skin and nails	infectious diseases	207	31101	3	0.0103241	0	1.86019	-0.0693808	0.932971	0.106237	0.513708	1	0.999995
chr1.230710048.A.G	rs699	G	Severity	CAV	A	AGT	571.5	Other chronic nonalcoholic liver disease	digestive	1996	21168	2	0	0	0.0602362	0.0248184	1.02513	0.0380031	0.513716	1	0.999995
chr13.112889041.C.T	rs9577175	T	Severity	CAV	T	ATP11A	575	Other biliary tract disease	digestive	357	37048	3	0.0320006	51.4889	4.12277	-0.0656439	0.936464	0.100519	0.513726	1	0.999995
chr1.156125675.T.C	rs581342	C	Severity	CAV	T	LMNA	287	Purpura and other hemorrhagic conditions	hematopoietic	198	8602	1	NA	NA	0	0.0696637	1.07215	0.106677	0.513733	1	0.999995
chr19.39248147.C.T	rs12979860	C	Severity (C allele)*Conflicting; Risk factor (T allele)*Conflicting	CAV	C	IFNL4	459.9	Circulatory disease NEC	circulatory system	144	8757	1	NA	NA	0	-0.0816826	0.921564	0.125083	0.51374	1	0.999995
chr3.38894643.C.T	rs33985936	T	Severity	CAV	T	SCN11A	440.22	Atherosclerosis of native arteries of the extremities with intermittent claudication	circulatory system	233	33396	3	0	0	0.95733	-0.0810819	0.922118	0.124165	0.513744	1	0.999995
chr1.46309111.A.G	rs41292543	G	Severity	CAV-FE	G	UQCRH	427.7	Tachycardia NOS	circulatory system	640	29651	3	0	0	0.309527	-0.0839561	0.919472	0.128567	0.513747	1	0.999995
chr4.71742666.T.G	rs2282679	G	Severity	CAV	G	GC	625	Pain and other symptoms associated with female genital organs	genitourinary	138	37726	3	0	0	0.290429	0.100024	1.1052	0.153175	0.513752	1	0.999995
chr8.38996464.C.A	rs7840270	C	Severity	CAV-FE	A	ADAM9	374.6	Dermatochalasis	sense organs	126	32795	3	0	0	0.737283	-0.09115	0.912881	0.139585	0.513752	1	0.999995
chr6.52200448.A.G	rs13192246	G	Severity	CAV	G	-	454.11	Varicose veins of lower extremity, symptomtic	circulatory system	200	7597	1	NA	NA	0	0.085731	1.08951	0.131289	0.513759	1	0.999995
chr1.206773552.T.C	rs1800896	C	Severity	FCP	C	IL10	720	Spinal stenosis	musculoskeletal	584	33340	3	0	0	0.725442	0.0412107	1.04207	0.0631107	0.513762	1	0.999995
chr5.32750877.T.C	rs1173773	C	Protective	CAV	C	NPR3	740.12	Osteoarthrosis, localized, secondary	musculoskeletal	100	23815	2	0	0	0.034308	-0.0978011	0.906829	0.149777	0.513771	1	0.999995
chr6.32623820.T.C	rs9271609	T	Severity	CAV	C	HLA-DQA1	427.6	Premature beats	circulatory system	385	29644	3	0	0	0.933015	-0.0552897	0.946211	0.0846748	0.513779	1	0.999995
chr1.244873270.T.C	rs12130553	C	Severity	CAV	T	-	198	Secondary malignant neoplasm	neoplasms	234	19170	2	0	0	0.382333	0.0712635	1.07386	0.109139	0.513783	1	0.999995
chrX.15587729.C.T	rs4646140	T	Severity	CAV	T	ACE2	070.9	Hepatitis NOS	infectious diseases	117	27960	3	0	0	0.256231	-0.262243	0.769324	0.401622	0.513783	1	0.999995
chr7.128938247.T.G	rs10488631	TCTA haplotype	Severity in European-Americans	CAV	G	IRF5	287	Purpura and other hemorrhagic conditions	hematopoietic	247	12242	1	NA	NA	0	0.0604402	1.0623	0.0925638	0.513783	1	0.999995
chr7.22728408.A.G	rs2069837	G	Severity	CAV-FE	G	IL6	979	Adverse drug events and drug allergies	injuries & poisonings	183	37021	3	0	0	0.896297	0.110866	1.11725	0.169792	0.513785	1	0.999995
chr4.166008836.A.T	rs17047200	TT genotype	Severity (TT genotype)*Conflicting; Risk factor (AA genotype)*Conflicting	CAV	T	TLL1	008	Intestinal infection	infectious diseases	716	36595	3	0	0	0.364812	-0.0460994	0.954947	0.0706014	0.513786	1	0.999995
chrX.12885540.A.T	rs179008	T	Severity; Risk factor	CAV	T	TLR7	519.8	Other diseases of respiratory system, NEC	respiratory	175	37163	3	0	0	1.57866	0.100046	1.10522	0.153221	0.513786	1	0.999995
chr7.117611595.T.G	rs150212784	G	Severity	CAV	G	CFTR	285.2	Anemia of chronic disease	hematopoietic	459	23085	2	0	0	0.00133607	0.678146	1.97022	1.0386	0.513793	1	0.999995
chr1.206773552.T.C	rs1800896	C	Severity	FCP	C	IL10	285.1	Acute posthemorrhagic anemia	hematopoietic	283	29293	3	0	0	1.74775	0.0586223	1.06037	0.0897822	0.513795	1	0.999995
chr9.131672331.T.G	rs12551879	G	Severity	CAV	G	RAPGEF1	550.4	Umbilical hernia	digestive	399	36388	3	0	0	0.807691	0.0828536	1.08638	0.126895	0.513802	1	0.999995
chr5.159315942.T.G	rs3212227	T	Severity	FCP	G	IL12B	173	Neoplasm of uncertain behavior of skin	neoplasms	415	37169	3	2.41064e-06	13.1358	2.30244	-0.0559601	0.945577	0.0857069	0.513805	1	0.999995
chr14.74952741.A.G	rs2268616	G	Risk factor	CAV	G	PGF	464	Acute sinusitis	respiratory	519	27880	3	0.0797266	37.2285	3.18616	0.100945	1.10622	0.154604	0.513805	1	0.999995
chr1.3081749.G.A	rs12745140	A	Severity	CAV	A	PRDM16	447.7	Aortic ectasia	circulatory system	159	32772	3	0.180346	50.424	4.03421	0.142246	1.15286	0.21786	0.513806	1	0.999995
chr16.57636629.G.A	rs7499679	A	Severity	CAV	A	ADGRG1	764	Sciatica	symptoms	1894	31558	3	0	0	0.421109	0.0246993	1.02501	0.0378305	0.513825	1	0.999995
chr9.87724615.A.G	rs3128509	A;G	Possible functional consequences	FCP + IP	A	CTSL	465	Acute upper respiratory infections of multiple or unspecified sites	respiratory	3941	27810	3	0	0	1.72911	0.0181255	1.01829	0.027762	0.513827	1	0.999995
chr10.43519603.G.T	rs10793436	G	Severity	CAV	G	-	599	Other symptoms/disorders or the urinary system	genitourinary	1226	6500	1	NA	NA	0	-0.0299387	0.970505	0.0458557	0.513827	1	0.999995
chr5.86011821.T.G	rs4424029	G	Severity	CAV	G	-	871	Open wounds of extremities	injuries & poisonings	225	37298	3	0	0	0.314563	0.0659234	1.06814	0.100972	0.513829	1	0.999995
chr2.162267541.C.T	rs1990760	T	Risk factor; Severity	CAV	C	IFIH1	479	Other upper respiratory disease	respiratory	375	9762	1	NA	NA	0	0.0496873	1.05094	0.0761048	0.513833	1	0.999995
chr8.40324459.C.A	rs11779911	C	Severity	CAV	A	SIRLNT	772.2	Spasm of muscle	symptoms	587	34601	3	0	0	1.32527	0.0441649	1.04515	0.0676462	0.513833	1	0.999995
chr9.132278286.T.C	rs11243705	C	Severity	CAV	C	SETX	389	Hearing loss	sense organs	1989	34367	3	0	0	0.58677	0.0313518	1.03185	0.0480207	0.513834	1	0.999995
chr14.55263686.C.T	rs10140801	T	Severity	CAV-FE	T	FBXO34-AS1	327.7	Sleep related movement disorders	neurological	248	23076	2	0	0	0.765408	-0.061813	0.940059	0.0946775	0.513834	1	0.999995
chr3.101705614.T.C	rs11919389	C	Risk factor	CAV	C	PDCL3P4	740.2	Osteoarthrosis, generalized	musculoskeletal	200	31027	3	0	0	0.594011	0.0724929	1.07519	0.111039	0.513845	1	0.999995
chr18.69541156.T.C	rs12958013	T	Severity	CAV	C	DOK6	580.1	Glomerulonephritis	genitourinary	176	31054	3	1.39949e-07	0	1.79673	-0.142162	0.867481	0.217753	0.513848	1	0.999995
chr15.90866675.C.T	rs79742014	T	Protective	IP	T	FURIN	269	Proteinuria	endocrine/metabolic	1544	36416	3	0	0	0.639715	0.092316	1.09671	0.141404	0.513851	1	0.999995
chr7.117559590.ATCT.A	rs113993960	A	Severity	CAV	A	CFTR	289	Other diseases of blood and blood-forming organs	hematopoietic	807	34452	3	0.273332	34.8325	3.06902	0.24403	1.27638	0.373792	0.513853	1	0.999995
chr3.146517122.G.A	rs343320	A	Severity	CAV-FE	A	PLSCR1	362.2	Degeneration of macula and posterior pole of retina	sense organs	710	33471	3	0	0	0.337836	0.0751452	1.07804	0.115103	0.513853	1	0.999995
chr11.611919.C.G	rs702966	C	Severity in African-Americans	CAV	C	PHRF1	275.6	Hypercalcemia	endocrine/metabolic	237	8958	1	NA	NA	0	-0.0623988	0.939508	0.09558	0.513857	1	0.999995
chr12.112919388.G.A	rs10774671	A	Severity (A allele); Protective (G allele)	CAV-FE	A	OAS1	340	Migraine	neurological	378	7677	1	NA	NA	0	0.0496341	1.05089	0.0760279	0.513859	1	0.999995
chr1.46309111.A.G	rs41292543	G	Severity	CAV-FE	G	UQCRH	512.7	Shortness of breath	respiratory	6821	23146	3	0	0	1.16289	-0.0285211	0.971882	0.0436885	0.513866	1	0.999995
chr8.37849759.C.T	rs138763430	T	Severity	CAV	T	BRF2	614.52	Vaginitis and vulvovaginitis	genitourinary	761	36546	3	0.0499731	0	1.06239	0.388421	1.47465	0.594983	0.513868	1	0.999995
chr17.27660155.T.C	rs117217714	C	Severity	CAV	C	NOS2P1	411	Ischemic Heart Disease	circulatory system	4475	33141	3	0	0	0.697787	0.124205	1.13225	0.190257	0.513868	1	0.999995
chr14.35401887.C.T	rs696	CC genotype	Severity	CAV	T	NFKBIA	260.2	severe protein-calorie malnutrition	endocrine/metabolic	100	19225	2	0	0	0.383343	0.0954887	1.1002	0.146272	0.513875	1	0.999995
chr11.2872637.A.G	rs10766439	A	Severity	CAV	A	-	411.2	Myocardial infarction	circulatory system	516	32053	3	0	0	0.955384	0.0476455	1.0488	0.0729846	0.513875	1	0.999995
chr5.86011821.T.G	rs4424029	G	Severity	CAV	G	-	245	Thyroiditis	endocrine/metabolic	954	30988	3	0	0	0.166911	-0.0326017	0.967924	0.0499403	0.513876	1	0.999995
chr7.117611595.T.G	rs150212784	G	Severity	CAV	G	CFTR	327	Sleep disorders	neurological	3011	23208	2	0	0	0.365467	0.208683	1.23205	0.319668	0.513878	1	0.999995
chr15.34253720.A.G	rs2705343	G	Severity	CAV-FE	G	SLC12A6	208	Benign neoplasm of colon	neoplasms	1404	34589	3	0	0	0.066105	0.0345957	1.0352	0.0529952	0.51388	1	0.999995
chr6.31572536.A.G	rs909253	G	Risk factor	CAV	G	TNF	245.2	Chronic thyroiditis	endocrine/metabolic	603	10088	1	NA	NA	0	0.0473801	1.04852	0.0725794	0.513883	1	0.999995
chr6.31572536.A.G	rs909253	G	Risk factor	CAV	G	TNF	245.21	Chronic lymphocytic thyroiditis	endocrine/metabolic	603	10088	1	NA	NA	0	0.0473801	1.04852	0.0725794	0.513883	1	0.999995
chr14.94566450.G.A	rs2093266	A	Risk factor for acute kidney injury	CAV	A	SERPINA4	209	Neuroendocrine tumors	neoplasms	192	38980	3	1.43401e-06	0	1.93149	0.103381	1.10891	0.158367	0.513887	1	0.999995
chr7.22728408.A.G	rs2069837	G	Severity	CAV-FE	G	IL6	416	Cardiomegaly	circulatory system	249	37933	3	0	0	0.0984482	-0.0996739	0.905132	0.152688	0.513889	1	0.999995
chr19.35687796.G.A	rs77127536	A	Severity	CAV	A	TYMSP2	723	Other disorders of cervical region	musculoskeletal	180	33195	3	0	0	0.496385	-0.104312	0.900944	0.159798	0.513902	1	0.999995
chr21.41470664.C.T	rs61735794	T	Risk factor	CAV	T	TMPRSS2	622	Polyp of female genital organs	genitourinary	305	38023	3	0	0	0.00296178	-0.250281	0.778582	0.383412	0.513903	1	0.999995
chr5.96909661.C.T	rs150892504	T	Severity	CAV	T	ERAP2	189.2	Cancer of bladder	neoplasms	144	38958	3	0	0	0.000589129	-0.475163	0.621784	0.727919	0.513905	1	0.999995
chr7.22728630.G.T	rs2066992	T	Protective	CAV-FE	T	IL6	284.1	Pancytopenia	hematopoietic	282	29249	3	0	0	1.78054	0.0851057	1.08883	0.130379	0.513914	1	0.999995
chr17.31410594.G.A	rs178840	G	Severity	CAV	G	RAB11FIP4	375.1	Dry eyes	sense organs	1196	19185	2	0	0	0.169954	-0.0296987	0.970738	0.0454981	0.513919	1	0.999995
chr20.23046984.T.C	rs1042580	C	Severity	CAV	C	THBD	249	Secondary diabetes mellitus	endocrine/metabolic	555	16553	2	0.00169195	13.6046	1.15747	0.0469403	1.04806	0.0719122	0.513921	1	0.999995
chrX.15564667.C.T	rs2074192	T	Severity (T allele); Severity for males > 50 y.o (T allele); Protective (C allele); Protective (CT genotype)	CAV	T	ACE2	569.2	Gastrointestinal complications	digestive	348	35527	3	0.0332695	58.8252	4.85734	0.0552841	1.05684	0.0846949	0.513922	1	0.999995
chr4.71742666.T.G	rs2282679	G	Severity	CAV	G	GC	710.19	Unspecified osteomyelitis	musculoskeletal	180	36612	3	0.0250661	34.4685	3.05197	-0.0967173	0.907813	0.148171	0.513924	1	0.999995
chr1.87162490.C.T	rs10873821	C	Severity	CAV	T	LINC01140	389.4	Tinnitus	sense organs	314	26407	2	0	0	0.17469	-0.0584547	0.943221	0.089553	0.513925	1	0.999995
chr13.73984368.C.T	rs12871414	C	Severity	CAV	T	KLF12	362	Other retinal disorders	sense organs	1446	33021	3	0.00284632	24.1111	2.63543	-0.0329803	0.967558	0.050528	0.513941	1	0.999995
chr19.24134099.G.A	rs10407383	A	Severity	CAV-FE	A	ZNF254	516	Abnormal sputum	respiratory	158	38832	3	0	0	1.43927	0.0807708	1.08412	0.123747	0.513944	1	0.999995
chr15.60810211.C.T	rs341419	T	Severity	CAV-FE	T	RORA	722.9	Other and unspecified disc disorder	musculoskeletal	147	32527	3	0.0328104	32.1164	2.94622	0.0947426	1.09938	0.145155	0.513949	1	0.999995
chr5.32750877.T.C	rs1173773	C	Protective	CAV	C	NPR3	695.3	Rosacea	dermatologic	292	24371	2	0	0	0.266869	-0.0573686	0.944246	0.0878945	0.513951	1	0.999995
chr19.52830722.G.A	rs10411226	G	Severity	CAV	G	ZNF28	465	Acute upper respiratory infections of multiple or unspecified sites	respiratory	3429	23586	3	0	0	1.18839	0.0184348	1.01861	0.0282451	0.513967	1	0.999995
chr10.43519603.G.T	rs10793436	G	Severity	CAV	T	-	313	Pervasive developmental disorders	mental disorders	242	26844	2	0	0	0.111687	-0.0638765	0.938121	0.0978692	0.513968	1	0.999995
chr8.38963809.A.G	rs10808999	G	Severity	CAV	A	PLEKHA2	465	Acute upper respiratory infections of multiple or unspecified sites	respiratory	1166	6633	1	NA	NA	0	0.0778269	1.08094	0.119244	0.513971	1	0.999995
chrX.15599938.A.G	rs2106809	G	Severity	CAV	G	ACE2	079.9	Viremia, NOS	infectious diseases	435	28001	3	0.0114582	15.4975	2.36679	-0.060771	0.941039	0.093112	0.513972	1	0.999995
chr11.14893332.A.G	rs10741657	G	Severity	CAV	A	CYP2R1	727.4	Ganglion and cyst of synovium, tendon, and bursa	musculoskeletal	146	29418	3	0	0	0.196747	-0.0857719	0.917804	0.131419	0.513976	1	0.999995
chr22.19963748.G.A	rs4680	A	Risk factor	FCP	A	COMT	250.1	Type 1 diabetes	endocrine/metabolic	568	26951	3	0.014274	55.2317	4.46745	0.0400271	1.04084	0.0613297	0.513979	1	0.999995
chr17.45422978.G.C	rs1230082	G	Severity	CAV	G	ARHGAP27	571.51	Cirrhosis of liver without mention of alcohol	digestive	971	24508	2	0.0106221	61.3591	2.58793	0.0321467	1.03267	0.0492556	0.513981	1	0.999995
chrX.15592465.T.A	rs73195521	A	Severity	CAV	A	ACE2	761	Cervicalgia	symptoms	2229	35048	3	0	0	0.864077	0.340759	1.40601	0.522118	0.513984	1	0.999995
chr9.21131628.G.C	rs12236000	G	Severity	CAV	C	-	687	Symptoms affecting skin	dermatologic	499	29081	3	0.051241	54.1716	4.36411	-0.0724647	0.930099	0.111035	0.513995	1	0.999995
chr6.160731787.C.T	rs4252128	T	Potential functional effect on protein	FCP + IP	T	PLG	530.2	Esophageal bleeding (varices/hemorrhage)	digestive	249	28380	3	0	0	0.553201	0.20148	1.22321	0.308721	0.513996	1	0.999995
chr13.73984368.C.T	rs12871414	C	Severity	CAV	T	KLF12	574.1	Cholelithiasis	digestive	721	36607	3	0	0	1.09097	-0.0456903	0.955338	0.0700105	0.514	1	0.999995
chr4.186082920.C.T	rs3775291	T	Risk factor; Severity	CAV-FE	T	TLR3	562.1	Diverticulosis	digestive	522	28385	3	0	0	1.03259	0.0520282	1.05341	0.0797233	0.514008	1	0.999995
chr21.41464802.A.G	rs462574	A	Possible functional consequences	FCP + IP	A	TMPRSS2	110.12	Althete's foot	infectious diseases	869	31167	3	0	0	1.4273	0.0424955	1.04341	0.0651166	0.51401	1	0.999995
chr1.12207235.C.T	rs3397	T	Severity	CAV-FE	C	TNFRSF1B	070.4	Chronic hepatitis	infectious diseases	200	16530	2	0	0	0.214154	-0.0701787	0.932227	0.107537	0.514014	1	0.999995
chr2.191909428.G.A	rs147509469	A	Risk factor for females	CAV	A	CAVIN2-AS1	429.1	Heart transplant/surgery	circulatory system	116	34075	3	0	0	0.000513211	-0.469547	0.625286	0.719512	0.514021	1	0.999995
chr1.155197995.A.G	rs41264915	A	Severity	CAV-FE	G	THBS3	275.5	Disorders of calcium/phosphorus metabolism	endocrine/metabolic	311	37202	3	7.86111e-07	10.7443	2.24075	0.073265	1.07602	0.112269	0.514024	1	0.999995
chr11.2872637.A.G	rs10766439	A	Severity	CAV	A	-	772.3	Muscle weakness	symptoms	560	35353	3	0	0	0.322712	0.0455963	1.04665	0.0698712	0.514029	1	0.999995
chr17.42362183.A.G	rs744166	G	Risk factor; Severity	CAV	G	STAT3	496.3	Bronchiectasis	respiratory	239	22677	2	0.0066554	26.5716	1.36187	0.0625339	1.06453	0.0958264	0.514031	1	0.999995
chr2.112913801.G.T	rs3811046	T	Risk factor	CAV	G	IL37	054	Herpes simplex	infectious diseases	894	21816	2	0	0	0.727014	0.0353493	1.03598	0.0541699	0.514037	1	0.999995
chr21.41473715.C.A	rs2298661	A	Protective	CAV-FE	A	TMPRSS2	359.2	Myopathy	neurological	155	36146	3	0.0292989	28.1331	2.78292	-0.097206	0.907369	0.148961	0.514041	1	0.999995
chr5.77379593.G.A	rs7715119	A	Severity	CAV-FE	A	PDE8B	362.9	Retinal edema	sense organs	340	33359	3	0.0270926	34.9974	3.0768	-0.0721445	0.930396	0.110558	0.514048	1	0.999995
chr1.46309111.A.G	rs41292543	G	Severity	CAV-FE	G	UQCRH	626.12	Excessive or frequent menstruation	genitourinary	724	31409	3	0.02139	27.936	2.77531	0.0838107	1.08742	0.128438	0.514055	1	0.999995
chr2.195994321.C.T	rs191631470	T	Severity	CAV	T	DNAH7	244.1	Secondary hypothyroidism	endocrine/metabolic	931	31155	3	0.556683	52.0088	4.16743	0.240779	1.27224	0.36899	0.514057	1	0.999995
chr22.22210343.A.T	rs5757427	T	Severity	CAV	A	IGLV10-54	649.1	Diabetes or abnormal glucose tolerance complicating pregnancy	pregnancy complications	132	25349	3	2.26643e-06	23.8341	2.62585	0.0931707	1.09765	0.142787	0.51407	1	0.999995
chr3.146517122.G.A	rs343320	A	Severity	CAV-FE	A	PLSCR1	250.25	Diabetes type 2 with peripheral circulatory disorders	endocrine/metabolic	1118	26785	3	0	0	0.381954	0.0670418	1.06934	0.102745	0.514073	1	0.999995
chr2.60480453.A.G	rs1123573	A	Severity	CAV-FE	G	BCL11A	573.7	Abnormal results of function study of liver	digestive	774	32868	3	0	0	0.0572778	-0.0371749	0.963508	0.0569723	0.514074	1	0.999995
chr1.196673103.G.A	rs800292	A	Severity	CAV	G	CFH	427.9	Palpitations	circulatory system	565	7026	1	NA	NA	0	-0.0492953	0.9519	0.0755488	0.514081	1	0.999995
chr2.181488719.A.C	rs2034831	C	Severity	CAV	C	ITGA4	464	Acute sinusitis	respiratory	526	28163	3	0.119225	63.0263	5.40925	0.0915978	1.09592	0.140382	0.514085	1	0.999995
chr20.50172836.A.G	rs6122883	G	Severity	CAV-FE	G	LINC01273	599.3	Dysuria	genitourinary	1791	28539	3	0	0	0.617134	-0.0261205	0.974218	0.0400324	0.51409	1	0.999995
chr8.124324323.T.C	rs72711165	C	Severity	CAV-FE	C	TMEM65	244	Hypothyroidism	endocrine/metabolic	3831	31230	3	0	0	1.88648	0.0604191	1.06228	0.0925991	0.514091	1	0.999995
chr6.45737076.T.A	rs16873740	A	Severity	CAV	A	-	611	Abnormal findings on mammogram or breast exam	genitourinary	1895	33329	3	0	0	1.11583	-0.0304165	0.970041	0.0466168	0.514093	1	0.999995
chrX.15596127.G.T	rs146598386	T	Severity	CAV	T	ACE2	414	Other forms of chronic heart disease	circulatory system	500	33151	3	0.000948533	0	1.00283	0.337041	1.4008	0.516558	0.514095	1	0.999995
chrX.15596127.G.T	rs146598386	T	Severity	CAV	T	ACE2	577	Diseases of pancreas	digestive	440	38659	3	0	0	0.759203	-0.466815	0.626996	0.715482	0.514112	1	0.999995
chr21.41426103.C.A	rs17000900	A	Severity	CAV-FE	A	MX1	742.9	Other derangement of joint	musculoskeletal	119	35509	3	0	0	1.25176	0.11774	1.12495	0.180462	0.51412	1	0.999995
chr1.156125675.T.C	rs581342	C	Severity	CAV	C	LMNA	175	Acquired absence of breast	neoplasms	147	25224	2	0	0	0.128276	-0.121517	0.885576	0.186258	0.514135	1	0.999995
chr2.216660263.A.C	rs2270360	A	Severity	CAV	C	IGFBP2	271.3	Intestinal disaccharidase deficiencies and disaccharide malabsorption	endocrine/metabolic	4051	30414	3	0.00515766	56.3374	4.58058	0.0210582	1.02128	0.0322776	0.514138	1	0.999995
chr2.127137039.A.G	rs744373	G	Severity	CAV	G	-	835	Internal derangement of knee	injuries & poisonings	207	38059	3	0	0	1.27168	0.0665812	1.06885	0.102055	0.51414	1	0.999995
chrX.15586459.TAAATC.T	rs755766792	T	Severity	CAV	T	ACE2	770	Myalgia and myositis unspecified	symptoms	712	38431	3	0.800907	0	1.74861	0.477177	1.61152	0.731414	0.514141	1	0.999995
chr12.106231175.T.A	rs12823094	A	Severity	CAV	A	-	513	Respiratory abnormalities	respiratory	191	36461	3	0	0	0.768255	-0.106279	0.899174	0.162905	0.514145	1	0.999995
chr2.196087686.G.A	rs2176724	A	Severity	CAV	A	-	381.1	Otitis media	sense organs	249	36072	3	0	0	0.0744903	0.0767594	1.07978	0.117657	0.514145	1	0.999995
chr12.52726315.TC.T	rs5798227	T	Risk factor	CAV	TC	-	295.3	Psychosis	mental disorders	144	15224	2	0	0	0.100329	-0.136991	0.871978	0.209985	0.514153	1	0.999995
chr3.61768231.T.A	rs672699	A	Severity	CAV	T	PTPRG	440.2	Atherosclerosis of the extremities	circulatory system	341	33207	3	6.7687e-07	15.5512	2.3683	0.0556068	1.05718	0.0852363	0.514153	1	0.999995
chr9.78543197.A.G	rs7027911	A	Severity	CAV	G	-	555.1	Regional enteritis	digestive	200	18114	2	0.0316969	44.2255	1.79294	-0.0791165	0.923932	0.121273	0.514154	1	0.999995
chr13.112889041.C.T	rs9577175	T	Severity	CAV	T	ATP11A	180.3	Cervical intraepithelial neoplasia [CIN] [Cervical dysplasia]	neoplasms	369	34773	3	0	0	1.04761	-0.0667724	0.935408	0.102352	0.514155	1	0.999995
chr6.41534945.A.C	rs1886814	C	Severity	CAV-FE	C	FOXP4-AS1	337	Disorders of the autonomic nervous system	neurological	129	34923	3	0.418457	63.8233	5.52842	-0.158416	0.853495	0.242829	0.514159	1	0.999995
chr1.196673103.G.A	rs800292	A	Severity	CAV	A	CFH	433.5	Cerebral aneurysm	circulatory system	118	27230	2	0	0	0.672791	0.0893877	1.0935	0.13702	0.514163	1	0.999995
chrX.15581240.G.A	rs147464721	A	Severity	CAV	A	ACE2	740.9	Osteoarthrosis NOS	musculoskeletal	2872	31125	3	0	0	0.257016	-0.194389	0.823338	0.297976	0.514166	1	0.999995
chr4.67963489.G.A	rs6552134	G	Possible functional consequences	FCP + IP	G	TMPRSS11A	473	Diseases of the larynx and vocal cords	respiratory	654	20128	2	0	0	0.0817465	-0.0399216	0.960865	0.0611955	0.514168	1	0.999995
chr9.133251249.A.G	rs7849280	G	Protective	CAV	G	ABO	394.2	Mitral valve disease	circulatory system	363	34809	3	0	0	1.19145	-0.0778898	0.925066	0.119397	0.514169	1	0.999995
chr6.160731787.C.T	rs4252128	T	Potential functional effect on protein	FCP + IP	T	PLG	327.41	Organic or persistent insomnia	neurological	622	30573	3	0.0889425	35.4853	3.10007	-0.150111	0.860613	0.230105	0.514169	1	0.999995
chr11.126292948.C.T	rs8177374	T	Protective	CAV	T	TIRAP	695.3	Rosacea	dermatologic	294	24491	2	0.107712	77.7241	4.48916	0.0810473	1.08442	0.124238	0.514171	1	0.999995
chr21.41509390.C.G	rs12626358	G	Possible functional consequences	FCP + IP	G	TMPRSS2	172.2	Other non-epithelial cancer of skin	neoplasms	521	27437	2	0.0112189	30.3507	1.43576	-0.0656344	0.936473	0.100612	0.514173	1	0.999995
chr4.71762286.C.T	rs113574864	T	Severity	CAV	T	GC	277.51	Lipoprotein disorders	endocrine/metabolic	197	36563	3	0	0	0.938082	0.108263	1.11434	0.16596	0.51418	1	0.999995
chr4.153687301.A.G	rs1898830	G	Severity; Risk factor	CAV	G	TLR2	496.3	Bronchiectasis	respiratory	274	29457	3	0.0617858	65.6527	5.82287	0.0619397	1.0639	0.0949502	0.514183	1	0.999995
chr4.25613313.G.A	-	HLA-A*02:02	Protective	IP	A	HLA-A	722	Intervertebral disc disorders	musculoskeletal	1463	33313	3	0	0	0.0995267	-0.0334182	0.967134	0.0512289	0.514188	1	0.999995
chr18.6461231.C.G	rs11659676	G	Severity	CAV-FE	G	RPL6P27	608	Other disorders of male genital organs	genitourinary	113	24936	2	0.0167353	27.232	1.37423	-0.0909524	0.913061	0.139429	0.514194	1	0.999995
chr21.41660268.A.T	rs2252109	A	Severity	CAV	A	-	562	Diverticulosis and diverticulitis	digestive	581	16733	2	0.000627985	5.68076	1.06023	0.0416759	1.04256	0.0638895	0.5142	1	0.999995
chr6.12216733.A.G	rs10755709	A	Severity	CAV	G	-	592.1	Cystitis	genitourinary	666	30594	3	0.00268878	5.35929	2.11326	-0.0399408	0.960846	0.0612297	0.5142	1	0.999995
chr5.174562335.T.A	rs2220543	T	Severity	CAV	A	SUMO2P6	394.7	Disease of tricuspid valve	circulatory system	150	34529	3	0.0117402	14.2733	2.333	0.0823904	1.08588	0.126307	0.514207	1	0.999995
chr5.132485305.G.A	rs17622656	A	Risk factor	FCP + IP	A	IRF1	286.9	Abnormal coagulation profile	hematopoietic	207	35894	3	0	0	0.32017	0.0825268	1.08603	0.126518	0.514212	1	0.999995
chr17.42362183.A.G	rs744166	G	Risk factor; Severity	CAV	G	STAT3	715	Other inflammatory spondylopathies	musculoskeletal	303	27283	2	0	0	0.020245	-0.0553704	0.946135	0.0848857	0.514212	1	0.999995
chr13.22495675.AG.A	rs10714879	A	Severity	CAV	AG	-	338	Pain	neurological	4448	21891	2	0.000687657	24.2637	1.32037	0.017796	1.01796	0.0272826	0.514218	1	0.999995
chr12.8608014.A.G	rs11613792	A	Severity	CAV	G	AICDA	284	Aplastic anemia	hematopoietic	293	27174	3	0	0	1.57339	0.0672644	1.06958	0.103122	0.514222	1	0.999995
chr5.32750877.T.C	rs1173773	C	Protective	CAV	T	NPR3	008	Intestinal infection	infectious diseases	141	9036	1	NA	NA	0	-0.0837628	0.919649	0.128419	0.514231	1	0.999995
chr9.117713024.A.G	rs4986790	G	Severity	CAV	G	TLR4	306.9	Tension headache	mental disorders	217	24364	3	3.39353e-06	0.641439	2.01291	0.125476	1.13369	0.192372	0.514236	1	0.999995
chr2.136948486.A.G	rs7605851	G	Severity	CAV-FE	G	THSD7B	361	Retinal detachments and defects	sense organs	185	33969	3	0	0	1.07374	-0.1273	0.880469	0.195174	0.514246	1	0.999995
chr10.36988942.A.G	rs2091431	G	Severity	CAV	A	-	539	Bariatric surgery	digestive	657	38018	3	1.95386e-08	32.0594	2.94375	-0.0420483	0.958824	0.0644676	0.514247	1	0.999995
chr2.195499753.A.C	rs73060484	C	Severity	CAV	C	-	429.2	Abnormal function study of cardiovascular system	circulatory system	346	33868	3	0	0	0.0438628	-0.0837114	0.919697	0.128346	0.514251	1	0.999995
chr1.155197995.A.G	rs41264915	A	Severity	CAV-FE	G	THBS3	960	Poisoning by antibiotics	injuries & poisonings	319	36927	3	0.0390416	49.0613	3.92629	0.0752132	1.07811	0.115318	0.514256	1	0.999995
chr5.132485305.G.A	rs17622656	A	Risk factor	FCP + IP	A	IRF1	614.52	Vaginitis and vulvovaginitis	genitourinary	758	36396	3	0	0	0.630642	-0.0469391	0.954146	0.0719676	0.514256	1	0.999995
chr13.23084699.A.G	rs1984162	G	Severity	CAV	G	-	751.21	Cystic kidney disease	congenital anomalies	104	38695	3	0.0179899	12.0985	2.27527	0.107835	1.11386	0.165334	0.514257	1	0.999995
chr10.52340585.A.T	rs1441121	T	Severity	CAV	A	-	721	Spondylosis and allied disorders	musculoskeletal	2202	32006	3	0.00155866	28.8291	2.81014	0.0239332	1.02422	0.0366949	0.514258	1	0.999995
chr12.132489230.GC.G	rs56106917	G	Severity	CAV	G	FBRSL1	429	Ill-defined descriptions and complications of heart disease	circulatory system	1005	34071	3	0.00152425	13.8255	2.32087	-0.0325543	0.96797	0.0499137	0.514264	1	0.999995
chr8.73355963.T.C	rs2010843	C	Severity	CAV	C	RDH10-AS1	687.2	NA	NA	237	24766	2	0.0219755	35.7478	1.55637	0.0737198	1.07651	0.113031	0.514265	1	0.999995
chr16.85959043.C.T	rs12444486	C	Severity in African-Americans	CAV	C	-	255	Disorders of adrenal glands	endocrine/metabolic	460	33679	3	0.00129715	0	1.9135	0.0445162	1.04552	0.0682554	0.514272	1	0.999995
chr7.117611595.T.G	rs150212784	G	Severity	CAV	G	CFTR	743	Osteoporosis, osteopenia and pathological fracture	musculoskeletal	2185	26137	2	0	0	0.0852683	0.252307	1.28699	0.386858	0.514275	1	0.999995
chrX.15603134.G.A	rs7885856	G;A	Possible functional consequences	FCP + IP	A	ACE2	292.3	Memory loss	mental disorders	1002	35141	3	0.123617	55.5899	4.50349	0.0838135	1.08743	0.128512	0.514283	1	0.999995
chr1.244873270.T.C	rs12130553	C	Severity	CAV	T	-	939	Atopic/contact dermatitis due to other or unspecified	dermatologic	1459	16695	2	0	0	0.172125	0.0287035	1.02912	0.0440117	0.514285	1	0.999995
chr5.32750877.T.C	rs1173773	C	Protective	CAV	C	NPR3	008	Intestinal infection	infectious diseases	586	28196	2	0	0	0.000726689	-0.0405037	0.960306	0.0621055	0.514288	1	0.999995
chr5.86011821.T.G	rs4424029	G	Severity	CAV	G	-	174	Breast cancer	neoplasms	1217	35586	3	0.0247407	78.6267	9.35746	0.0295009	1.02994	0.0452346	0.514288	1	0.999995
chr2.196087686.G.A	rs2176724	A	Severity	CAV	A	-	426.3	Bundle branch block	circulatory system	289	29578	3	0	0	0.817791	-0.0749193	0.927818	0.114877	0.514292	1	0.999995
chr1.155133406.T.G	rs4971066	G	Risk factor	CAV	G	EFNA1	290.1	Dementias	mental disorders	624	34720	3	0	0	0.75897	-0.0577221	0.943912	0.0885089	0.514297	1	0.999995
chr9.21131628.G.C	rs12236000	G	Severity	CAV	C	-	536.3	Gastroparesis	digestive	284	35802	3	1.05978e-06	0	1.91131	-0.0945476	0.909784	0.144976	0.514298	1	0.999995
chr19.50379362.T.C	rs1405655	C	Severity	CAV-FE	C	NR1H2	573.5	Jaundice (not of newborn)	digestive	108	24765	2	0	0	0.0600181	-0.0935184	0.910721	0.143399	0.5143	1	0.999995
chr7.22728630.G.T	rs2066992	T	Protective	CAV-FE	T	IL6	627.2	Symptomatic menopause	genitourinary	637	31345	3	0	0	1.23379	-0.0619244	0.939954	0.0949533	0.5143	1	0.999995
chr22.22210343.A.T	rs5757427	T	Severity	CAV	A	IGLV10-54	605	Erectile dysfunction [ED]	genitourinary	1162	22142	3	0.00896019	50.4859	4.03925	0.0342604	1.03485	0.0525348	0.514307	1	0.999995
chrX.15587729.C.T	rs4646140	T	Severity	CAV	T	ACE2	227.1	Benign neoplasm of adrenal gland	neoplasms	106	38261	3	0	0	0.654119	0.227573	1.25555	0.348961	0.514307	1	0.999995
chr21.41426103.C.A	rs17000900	A	Severity	CAV-FE	A	MX1	368.4	Visual field defects	sense organs	112	35214	3	1.17946e-06	42.1103	3.45485	-0.140359	0.869046	0.215226	0.514307	1	0.999995
chr21.41464802.A.G	rs462574	A	Possible functional consequences	FCP + IP	A	TMPRSS2	574	Cholelithiasis and cholecystitis	digestive	942	37055	3	0	0	0.50389	0.0415879	1.04246	0.0637711	0.514309	1	0.999995
chr21.41473715.C.A	rs2298661	A	Protective	CAV-FE	A	TMPRSS2	728.7	Fasciitis	musculoskeletal	803	29105	3	0	0	0.0111204	0.0413486	1.04222	0.0634051	0.514315	1	0.999995
chr21.41507982.C.A	rs75603675	A	Protective*Conflicting; Risk factor*Conflicting; Severity*Conflicting	CAV	A	TMPRSS2	348.8	Encephalopathy, not elsewhere classified	neurological	120	33837	3	0	0	1.85898	-0.0912307	0.912807	0.139903	0.514336	1	0.999995
chr11.611919.C.G	rs702966	C	Severity in African-Americans	CAV	G	PHRF1	292.4	Altered mental status	mental disorders	199	26653	2	0	0	0.0575738	0.0695812	1.07206	0.106703	0.514336	1	0.999995
chr22.41925447.G.A	rs61756766	A	Severity	CAV	A	TNFRSF13C	681	Superficial cellulitis and abscess	dermatologic	1690	33834	3	0	0	1.0016	-0.121977	0.885169	0.187052	0.514338	1	0.999995
chr9.81442264.TCAG.T	rs1826292621	T	Severity	CAV	T	-	681.5	Cellulitis and abscess of leg, except foot	dermatologic	630	33716	3	0	0	1.09879	-0.0569594	0.944632	0.0873489	0.514343	1	0.999995
chr2.195519781.A.G	rs74417002	G	Severity	CAV	G	-	288.1	Decreased white blood cell count	hematopoietic	527	34537	3	0	0	0.204601	0.0972108	1.10209	0.149081	0.514358	1	0.999995
chr1.12192898.T.G	rs1061622	T	Severity	CAV-FE	G	TNFRSF1B	507	Pleurisy; pleural effusion	respiratory	294	36797	3	0.00793026	10.1927	2.22699	0.0674516	1.06978	0.103443	0.51436	1	0.999995
chr12.47902438.G.T	rs11574024	T	Severity	CAV	T	VDR	295.3	Psychosis	mental disorders	143	15208	2	0	0	0.000858204	0.207846	1.23102	0.318755	0.514365	1	0.999995
chr5.96909661.C.T	rs150892504	T	Severity	CAV	T	ERAP2	300	Anxiety disorders	mental disorders	5309	24352	3	0	0	0.78609	-0.0952762	0.909122	0.146117	0.514366	1	0.999995
chr10.52771475.C.T	rs1800450	T	Severity	CAV	T	MBL2	401.22	Hypertensive chronic kidney disease	circulatory system	160	21987	3	0.0106707	0	1.6691	0.122854	1.13072	0.188412	0.514367	1	0.999995
chr19.35687796.G.A	rs77127536	A	Severity	CAV	A	TYMSP2	599.3	Dysuria	genitourinary	1798	28827	3	0.00311208	18.7022	2.46009	-0.033132	0.967411	0.0508117	0.514367	1	0.999995
chr2.127137039.A.G	rs744373	G	Severity	CAV	G	-	291.4	Specific nonpsychotic mental disorders due to brain damage	mental disorders	202	35086	3	0.00227952	9.57106	2.21168	-0.0708256	0.931624	0.108619	0.514367	1	0.999995
chr12.47879112.A.G	rs2228570	AG genotype	Severity	CAV	A	VDR	724.2	Disorders of coccyx	musculoskeletal	348	29187	3	7.23272e-07	0	1.88457	0.0540773	1.05557	0.082934	0.514367	1	0.999995
chrX.15581269.T.C	rs138390800	C	May destabilize ACE2 protein structure	FCP + IP	C	ACE2	724.2	Disorders of coccyx	musculoskeletal	366	33360	3	0	0	0.000866614	0.672094	1.95833	1.03074	0.51437	1	0.999995
chr11.611919.C.G	rs702966	C	Severity in African-Americans	CAV	G	PHRF1	979	Adverse drug events and drug allergies	injuries & poisonings	139	28002	2	0.061207	65.5235	2.90052	0.0826383	1.08615	0.126737	0.514371	1	0.999995
chr17.45422978.G.C	rs1230082	G	Severity	CAV	C	ARHGAP27	743	Osteoporosis, osteopenia and pathological fracture	musculoskeletal	456	8367	1	NA	NA	0	-0.0474831	0.953627	0.0728222	0.514374	1	0.999995
chrX.15561454.T.C	rs142017934	C	Severity	CAV	C	ACE2	481	Influenza	respiratory	158	34253	3	0	0	0.000449808	0.667317	1.949	1.02345	0.514382	1	0.999995
chr8.37849759.C.T	rs138763430	T	Severity	CAV	T	BRF2	350.3	Lack of coordination	neurological	182	33482	3	0	0	0.000944337	0.664764	1.94403	1.01953	0.514383	1	0.999995
chr1.161509955.A.G	rs1801274	G	Severity	CAV	A	FCGR2A	278.4	Abnormal weight gain	endocrine/metabolic	252	9555	1	NA	NA	0	0.0588506	1.06062	0.0902577	0.514383	1	0.999995
chr21.41464802.A.G	rs462574	A	Possible functional consequences	FCP + IP	A	TMPRSS2	244.2	Acquired hypothyroidism	endocrine/metabolic	906	31023	3	0	0	0.0197256	-0.0491917	0.951999	0.0754445	0.514385	1	0.999995
chr17.27263807.T.C	rs60811869	C	Severity	CAV	C	-	687.4	Disturbance of skin sensation	dermatologic	1537	29196	3	0.0221517	38.6366	3.25927	-0.0733839	0.929244	0.112548	0.514385	1	0.999995
chr14.35401887.C.T	rs696	CC genotype	Severity	CAV	T	NFKBIA	136	Other infectious and parasitic diseases	infectious diseases	367	28208	2	0	0	0.0145694	-0.050435	0.950816	0.0773517	0.514388	1	0.999995
chr5.1211624.A.G	rs76067074	G	Severity	CAV-FE	G	SLC6A19	250.42	Other abnormal glucose	endocrine/metabolic	2093	26380	3	0.0420941	58.3557	4.80258	-0.0569124	0.944677	0.0872868	0.514391	1	0.999995
chrX.15599938.A.G	rs2106809	G	Severity	CAV	G	ACE2	054	Herpes simplex	infectious diseases	1236	28001	3	0	0	1.24046	0.0375427	1.03826	0.0575795	0.514391	1	0.999995
chr11.1219991.G.T	rs35705950	T	Protective	CAV	T	MUC5B	714.1	Rheumatoid arthritis	musculoskeletal	784	35850	3	0.0218874	25.3895	2.68059	0.0714927	1.07411	0.109649	0.514392	1	0.999995
chr11.88824823.A.G	rs10831496	G	Severity	CAV-FE	A	GRM5	433.2	Occlusion of cerebral arteries	circulatory system	975	23445	2	0	0	0.126143	-0.0362352	0.964413	0.0555749	0.514397	1	0.999995
chr2.167953627.G.A	rs7595310	A	Severity	CAV-FE	A	STK39	379.2	Disorders of vitreous body	sense organs	649	25331	2	0.00494168	35.0372	1.53934	0.0420979	1.043	0.0645675	0.514402	1	0.999995
chr19.50259161.A.G	rs1651553	G	Severity	CAV	A	MYH14	071	Human immunodeficiency virus [HIV] disease	infectious diseases	2823	27486	3	0	0	0.926662	-0.0213239	0.978902	0.0327054	0.514402	1	0.999995
chr3.157438240.A.G	rs1840680	AG genotype)	Protective	CAV	A	PTX3	456	Chronic venous insufficiency [CVI]	circulatory system	1183	31939	3	1.19306e-06	0	1.98231	0.0292734	1.02971	0.0448982	0.514405	1	0.999995
chr1.155066988.C.T	rs114301457	T	Severity	CAV	T	EFNA4	585.31	Renal dialysis	genitourinary	760	32085	3	0	0	0.00359559	0.700422	2.0146	1.07429	0.514411	1	0.999995
chr16.85959043.C.T	rs12444486	C	Severity in African-Americans	CAV	C	-	737	Curvature of spine	musculoskeletal	295	34542	3	0	0	1.55951	0.0549229	1.05646	0.0842397	0.514412	1	0.999995
chrX.15564667.C.T	rs2074192	T	Severity (T allele); Severity for males > 50 y.o (T allele); Protective (C allele); Protective (CT genotype)	CAV	T	ACE2	580.3	Nephritis and nephropathy without mention of glomerulonephritis	genitourinary	251	31815	3	0	0	0.327528	-0.0698741	0.932511	0.107172	0.514412	1	0.999995
chr17.49863303.C.T	rs77534576	T	Severity	CAV	T	-	442.1	Aortic aneurysm	circulatory system	736	33341	3	0	0	0.146511	-0.119628	0.88725	0.183484	0.514413	1	0.999995
chr2.112913801.G.T	rs3811046	T	Risk factor	CAV	G	IL37	306.9	Tension headache	mental disorders	157	18492	2	0	0	0.073258	-0.0831793	0.920186	0.127581	0.51442	1	0.999995
chr1.3081749.G.A	rs12745140	A	Severity	CAV	A	PRDM16	427.7	Tachycardia NOS	circulatory system	632	29088	3	1.53161e-06	18.7492	2.46151	-0.0895441	0.914348	0.137344	0.514422	1	0.999995
chr21.41465921.C.T	rs62217525	C	Possible functional consequences	FCP + IP	T	TMPRSS2	512	Other symptoms of respiratory system	respiratory	9856	22791	3	0	0	0.509062	0.0324246	1.03296	0.0497336	0.514423	1	0.999995
chr21.41509390.C.G	rs12626358	G	Possible functional consequences	FCP + IP	G	TMPRSS2	292.4	Altered mental status	mental disorders	303	34483	3	8.33437e-07	37.0901	3.17915	0.0670209	1.06932	0.102799	0.514427	1	0.999995
chr11.88824823.A.G	rs10831496	G	Severity	CAV-FE	A	GRM5	296.1	Bipolar	mental disorders	565	15215	2	0	0	0.723418	0.0451986	1.04624	0.0693274	0.514427	1	0.999995
chr5.180810828.C.T	rs113791144	T	Severity	CAV	T	-	625	Pain and other symptoms associated with female genital organs	genitourinary	138	37686	3	0.0667331	28.7219	2.80591	0.145281	1.15636	0.222842	0.514436	1	0.999995
chr12.47844974.A.G	rs731236	AG and AA genotype	Severity	CAV	G	VDR	302.1	Decreased libido	mental disorders	142	24339	3	0	0	0.170705	0.082469	1.08596	0.126497	0.514439	1	0.999995
chr9.78543197.A.G	rs7027911	A	Severity	CAV	A	-	605	Erectile dysfunction [ED]	genitourinary	497	11556	1	NA	NA	0	0.0447695	1.04579	0.0686714	0.514441	1	0.999995
chr1.87162490.C.T	rs10873821	C	Severity	CAV	C	LINC01140	379	Other disorders of eye	sense organs	325	7899	1	NA	NA	0	0.0542642	1.05576	0.0832375	0.514453	1	0.999995
chr7.22728408.A.G	rs2069837	G	Severity	CAV-FE	G	IL6	371.3	Inflammation of eyelids	sense organs	487	33655	3	0	0	1.11464	-0.0729909	0.929609	0.111963	0.514454	1	0.999995
chrX.15603134.G.A	rs7885856	G;A	Possible functional consequences	FCP + IP	A	ACE2	300.4	Dysthymic disorder	mental disorders	612	24363	3	0.215033	63.5135	5.48147	0.0997606	1.10491	0.153027	0.514456	1	0.999995
chr15.60845514.G.A	rs17303202	A	Risk factor; Severity	CAV-FE	A	RORA	703	Diseases of nail, NOS	dermatologic	245	34536	3	0	0	1.03338	0.0674029	1.06973	0.103392	0.514457	1	0.999995
chr11.88824823.A.G	rs10831496	G	Severity	CAV-FE	A	GRM5	327.41	Organic or persistent insomnia	neurological	438	19673	2	0.0322728	68.4104	3.1656	-0.0506133	0.950646	0.077638	0.514457	1	0.999995
chr11.784340.C.G	rs7104929	G	Severity	CAV-FE	G	-	479	Other upper respiratory disease	respiratory	1425	26429	3	0.00722558	53.9447	4.34261	0.0280257	1.02842	0.0429902	0.51446	1	0.999995
chr6.147217556.A.G	rs116898161	G	Severity	CAV	G	STXBP5	110.12	Althete's foot	infectious diseases	871	31377	3	0	0	1.21868	0.141502	1.152	0.217058	0.51446	1	0.999995
chr21.41507982.C.A	rs75603675	A	Protective*Conflicting; Risk factor*Conflicting; Severity*Conflicting	CAV	A	TMPRSS2	442	Other aneurysm	circulatory system	846	32180	3	0.0127436	55.9108	4.53626	0.0351353	1.03576	0.0538968	0.514466	1	0.999995
chr17.15965007.C.T	rs8081547	T	Risk factor	FCP + IP	T	ADORA2B	302	Sexual and gender identity disorders	mental disorders	264	23099	3	0	0	0.708212	-0.0764625	0.926388	0.117293	0.514469	1	0.999995
chr13.112889041.C.T	rs9577175	T	Severity	CAV	T	ATP11A	244.1	Secondary hypothyroidism	endocrine/metabolic	928	31013	3	0.00899698	39.1489	3.28671	0.0394671	1.04026	0.0605427	0.514473	1	0.999995
chr13.23084699.A.G	rs1984162	G	Severity	CAV	G	-	281	Other deficiency anemia	hematopoietic	353	29228	3	0.0114366	24.3494	2.64373	-0.0619552	0.939925	0.0950419	0.514483	1	0.999995
chr6.147217556.A.G	rs116898161	G	Severity	CAV	G	STXBP5	377	Disorders of optic nerve and visual pathways	sense organs	250	33666	3	0	0	0.395367	0.239326	1.27039	0.367148	0.514496	1	0.999995
chr4.111691870.C.T	rs112641600	C	Severity	CAV	T	-	371.3	Inflammation of eyelids	sense organs	479	33160	3	0.0536146	50.5366	4.0434	0.0829409	1.08648	0.127239	0.514497	1	0.999995
chr7.128938247.T.G	rs10488631	TCTA haplotype	Severity in European-Americans	CAV	T	IRF5	709.7	Unspecified diffuse connective tissue disease	dermatologic	100	20884	2	0.00814573	14.5697	1.17054	-0.0958339	0.908615	0.14702	0.514502	1	0.999995
chr12.52726315.TC.T	rs5798227	T	Risk factor	CAV	TC	-	249	Secondary diabetes mellitus	endocrine/metabolic	1241	26933	3	5.69493e-06	8.20982	2.17888	0.0456603	1.04672	0.0700482	0.514504	1	0.999995
chr11.26675470.T.G	rs10835056	G	Severity	CAV	T	SLC5A12	473	Diseases of the larynx and vocal cords	respiratory	898	26428	3	0	0	1.48316	-0.0333078	0.967241	0.0510982	0.514505	1	0.999995
chr4.107694523.TG.T	rs70947091	T	Severity	CAV-FE	T	PAPSS1	246.7	Abnormal results of function study of thyroid	endocrine/metabolic	127	30902	3	0	0	1.8582	0.0969767	1.10183	0.148774	0.514506	1	0.999995
chr21.41473715.C.A	rs2298661	A	Protective	CAV-FE	A	TMPRSS2	830	Dislocation	injuries & poisonings	233	37739	3	0	0	0.158347	0.0749945	1.07788	0.115051	0.514506	1	0.999995
chr11.114726432.A.T	rs1712779	T	Severity	CAV-FE	T	-	710.19	Unspecified osteomyelitis	musculoskeletal	180	36564	3	0	0	1.42799	-0.0815701	0.921668	0.125139	0.514507	1	0.999995
chr2.127137039.A.G	rs744373	G	Severity	CAV	G	-	585.4	Chronic kidney disease, Stage I or II	genitourinary	630	32054	3	0	0	0.152525	-0.0388904	0.961856	0.059663	0.514508	1	0.999995
chr6.12216733.A.G	rs10755709	A	Severity	CAV	G	-	362.9	Retinal edema	sense organs	336	32239	3	0.00767024	15.1988	2.35846	0.0544634	1.05597	0.0835545	0.514511	1	0.999995
chrX.15564175.T.C	rs41303171	C	Severity; Risk factor	CAV	C	ACE2	333	Extrapyramidal disease and abnormal movement disorders	neurological	437	35078	3	0	0	0.0898145	0.211957	1.23609	0.325172	0.514511	1	0.999995
chr9.87726151.C.T	rs41312184	C;T	Possible functional consequences	FCP + IP	T	CTSL	228	Hemangioma and lymphangioma, any site	neoplasms	441	38044	3	0	0	0.416416	0.168172	1.18314	0.258001	0.514514	1	0.999995
chr1.173115604.T.G	rs17300100	G	Severity	CAV	G	-	427	Cardiac dysrhythmias	circulatory system	4998	29057	3	0	0	0.597295	0.0284301	1.02884	0.0436162	0.514515	1	0.999995
chr1.161517662.T.C	rs72717040	C	Risk factor	FCP + IP	C	FCGR2A	282	Hereditary hemolytic anemias	hematopoietic	160	6145	1	NA	NA	0	-0.387356	0.678849	0.594269	0.514518	1	0.999995
chr4.25613313.G.A	-	HLA-A*02:02	Protective	IP	A	HLA-A	288.2	Elevated white blood cell count	hematopoietic	440	34533	3	0.0752281	74.3485	7.79681	0.0587795	1.06054	0.0901781	0.51452	1	0.999995
chr1.155133406.T.G	rs4971066	G	Risk factor	CAV	G	EFNA1	271	Disorders of carbohydrate transport and metabolism	endocrine/metabolic	4231	32977	3	0.00333522	32.3154	2.95488	0.0224583	1.02271	0.0344553	0.514525	1	0.999995
chr5.21768177.G.A	-	HLA-A*02:02	Protective	IP	A	HLA-A	227.1	Benign neoplasm of adrenal gland	neoplasms	100	36918	3	0	0	0.547464	-0.109638	0.896158	0.168209	0.514533	1	0.999995
chr4.67910402.G.A	rs4860265	G	Possible functional consequences	FCP + IP	G	TMPRSS11A	601	Inflammatory diseases of prostate	genitourinary	333	34589	3	0	0	0.296379	0.0536937	1.05516	0.0823783	0.514534	1	0.999995
chr4.71762286.C.T	rs113574864	T	Severity	CAV	T	GC	737	Curvature of spine	musculoskeletal	307	35836	3	4.65346e-06	0	1.86423	-0.0948507	0.909509	0.145524	0.514538	1	0.999995
chrX.15581240.G.A	rs147464721	A	Severity	CAV	A	ACE2	427.7	Tachycardia NOS	circulatory system	640	29634	3	0	0	0.0562837	-0.467228	0.626737	0.716847	0.514541	1	0.999995
chr13.23084699.A.G	rs1984162	G	Severity	CAV	G	-	389.4	Tinnitus	sense organs	405	34934	3	0	0	1.19823	0.0555583	1.05713	0.0852409	0.514543	1	0.999995
chr13.23084699.A.G	rs1984162	G	Severity	CAV	G	-	571	Chronic liver disease and cirrhosis	digestive	2693	32788	3	0	0	0.0621844	-0.0230418	0.977222	0.0353522	0.514545	1	0.999995
chr22.41925447.G.A	rs61756766	A	Severity	CAV	A	TNFRSF13C	800	Fracture of lower limb	injuries & poisonings	392	35258	3	0.0764609	0	1.28693	0.222855	1.24964	0.341922	0.51455	1	0.999995
chr1.156125675.T.C	rs581342	C	Severity	CAV	C	LMNA	458.1	Orthostatic hypotension	circulatory system	128	27436	2	0	0	0.54547	-0.121149	0.885902	0.185878	0.514552	1	0.999995
chr15.33615902.C.T	rs12593288	C	Severity	CAV	T	RYR3	278.1	Obesity	endocrine/metabolic	7166	25592	3	0	0	0.00758001	0.0191845	1.01937	0.0294347	0.514553	1	0.999995
chr1.161509955.A.G	rs1801274	G	Severity	CAV	G	FCGR2A	274.1	Gout	endocrine/metabolic	242	12490	1	NA	NA	0	0.0621379	1.06411	0.0953408	0.514565	1	0.999995
chrX.15581269.T.C	rs138390800	C	May destabilize ACE2 protein structure	FCP + IP	C	ACE2	531.4	Peptic ulcer, site unspecified	digestive	296	38493	3	0	0	0.0010422	0.672177	1.9585	1.03135	0.514567	1	0.999995
chrX.15566297.A.G	rs4646179	G	Severity	CAV	G	ACE2	706.1	Acne	dermatologic	757	33119	3	0.000476179	0	1.00759	-0.114302	0.891988	0.175381	0.514571	1	0.999995
chr2.216660263.A.C	rs2270360	A	Severity	CAV	C	IGFBP2	261.2	Vitamin B-complex deficiencies	endocrine/metabolic	1593	22975	3	0	0	1.187	-0.0313536	0.969133	0.0481078	0.514572	1	0.999995
chr17.45714244.T.C	rs113661667	C	Risk factor	CAV-FE	C	LINC02210-CRHR1	244.5	Congenital hypothyroidism	endocrine/metabolic	161	31152	3	0	0	0.101863	-0.104757	0.900544	0.160737	0.514576	1	0.999995
chr11.320836.C.T	rs34481144	T	Severity	CAV	T	IFITM3	276.1	Electrolyte imbalance	endocrine/metabolic	2364	32776	3	0.00486022	49.0252	3.9235	-0.0255462	0.974777	0.0391979	0.514579	1	0.999995
chr2.195519781.A.G	rs74417002	G	Severity	CAV	G	-	365	Glaucoma	sense organs	2278	34044	3	0	0	0.228383	-0.0527021	0.948663	0.0808679	0.514591	1	0.999995
chr11.320772.A.G	rs12252	G	Severity; Risk factor	CAV	G	IFITM3	585.34	Chronic Kidney Disease, Stage IV	genitourinary	987	30743	3	2.43301e-06	0	1.9214	0.042397	1.04331	0.0650556	0.514592	1	0.999995
chr6.52200448.A.G	rs13192246	G	Severity	CAV	G	-	593	Hematuria	genitourinary	287	7508	1	NA	NA	0	-0.0741347	0.928547	0.113756	0.514594	1	0.999995
chr10.52771482.G.A	rs5030737	A	Potential functional effect on protein	FCP + IP	A	MBL2	960.2	Allergy/adverse effect of penicillin	injuries & poisonings	199	37014	3	0	0	1.42829	-0.164877	0.847998	0.252999	0.514601	1	0.999995
chr11.611919.C.G	rs702966	C	Severity in African-Americans	CAV	C	PHRF1	351	Other peripheral nerve disorders	neurological	358	8445	1	NA	NA	0	-0.0506996	0.950564	0.0777975	0.514603	1	0.999995
chr1.155175305.G.A	rs7528026	A	Severity	CAV	A	TRIM46	564.1	Irritable Bowel Syndrome	digestive	454	28347	3	0	0	1.06647	0.159531	1.17296	0.244799	0.514607	1	0.999995
chr21.41470664.C.T	rs61735794	T	Risk factor	CAV	T	TMPRSS2	285	Other anemias	hematopoietic	5002	29283	3	0.0113977	12.2843	2.28009	-0.0650438	0.937026	0.0998117	0.514617	1	0.999995
chr4.186082920.C.T	rs3775291	T	Risk factor; Severity	CAV-FE	T	TLR3	255.21	Glucocorticoid deficiency	endocrine/metabolic	218	35131	3	0	0	0.665781	-0.078438	0.924559	0.120367	0.514622	1	0.999995
chr17.9267091.C.T	rs34761447	C	Severity	CAV	T	STX8	571.5	Other chronic nonalcoholic liver disease	digestive	2548	32483	3	0.023063	60.3062	5.03857	0.0430451	1.04398	0.066057	0.514637	1	0.999995
chr11.88436431.C.T	rs72953026	T	Severity	CAV-FE	T	-	327.32	Obstructive sleep apnea	neurological	2543	30256	3	3.87515e-06	12.9925	2.29865	0.0291293	1.02956	0.0447022	0.51464	1	0.999995
chr8.73355963.T.C	rs2010843	C	Severity	CAV	C	RDH10-AS1	362.2	Degeneration of macula and posterior pole of retina	sense organs	494	21214	2	0.0616989	79.1393	4.79371	0.0516911	1.05305	0.0793273	0.514647	1	0.999995
chr4.166008836.A.T	rs17047200	TT genotype	Severity (TT genotype)*Conflicting; Risk factor (AA genotype)*Conflicting	CAV	T	TLL1	427.2	Atrial fibrillation and flutter	circulatory system	1658	28866	3	0.00104851	8.40664	2.18356	-0.0332554	0.967291	0.0510354	0.51465	1	0.999995
chrX.15561454.T.C	rs142017934	C	Severity	CAV	C	ACE2	454.11	Varicose veins of lower extremity, symptomtic	circulatory system	1152	31994	3	0	0	0.647053	-0.276844	0.758172	0.424861	0.514651	1	0.999995
chr4.71742666.T.G	rs2282679	G	Severity	CAV	G	GC	686.1	Carbuncle and furuncle	dermatologic	141	21633	2	0.123299	62.18	2.6441	-0.124127	0.883268	0.190494	0.514657	1	0.999995
chr16.16924042.C.A	rs1453512	A	Severity	CAV	C	-	079.9	Viremia, NOS	infectious diseases	433	27610	3	0.0217092	48.3909	3.87529	-0.0532338	0.948158	0.0816971	0.514659	1	0.999995
chr9.133257521.T.TC	rs8176719	TC	Severity; Risk factor	CAV-FE	TC	ABO	287	Purpura and other hemorrhagic conditions	hematopoietic	872	35956	3	0	0	0.126257	0.0344529	1.03505	0.0528748	0.514663	1	0.999995
chr1.155197995.A.G	rs41264915	A	Severity	CAV-FE	G	THBS3	381.2	Eustachian tube disorders	sense organs	133	36060	3	0.0412858	25.21	2.67415	0.113996	1.12075	0.174951	0.514665	1	0.999995
chr6.52236941.T.C	rs763780	C	Protective	FCP	C	IL17F	303	Psychogenic and somatoform disorders	mental disorders	105	24367	3	0	0	1.27852	0.179882	1.19708	0.276068	0.51467	1	0.999995
chr15.34253720.A.G	rs2705343	G	Severity	CAV-FE	G	SLC12A6	496.2	Chronic bronchitis	respiratory	799	29003	3	0.0145129	47.0732	3.77881	0.0465787	1.04768	0.0714853	0.51467	1	0.999995
chr21.41473456.A.G	rs17854725	G	Severity	CAV	G	TMPRSS2	225.1	Benign neoplasm of brain, cranial nerves, meninges	neoplasms	115	25317	2	0	0	0.0641179	0.0887551	1.09281	0.136215	0.514673	1	0.999995
chr11.26675470.T.G	rs10835056	G	Severity	CAV	T	SLC5A12	705.8	Hyperhidrosis	dermatologic	225	32810	3	0.00231127	0	1.83084	0.0642308	1.06634	0.0985788	0.51468	1	0.999995
chr17.49863303.C.T	rs77534576	T	Severity	CAV	T	-	715.1	Sacroiliitis NEC	musculoskeletal	336	36147	3	0.134453	26.1588	2.70852	0.155593	1.16835	0.238797	0.51468	1	0.999995
chr10.22439346.T.C	-	HLA-A*02:02	Protective	IP	C	HLA-A	257.1	Testicular hypofunction	endocrine/metabolic	567	34781	3	0.0605258	40.2757	3.34872	0.0905145	1.09474	0.138922	0.514692	1	0.999995
chr22.24011037.T.C	rs11090305	C	Severity	CAV	C	-	348.8	Encephalopathy, not elsewhere classified	neurological	116	32892	3	0.183534	70.6392	6.81181	-0.104781	0.900522	0.160819	0.514694	1	0.999995
chr14.94566450.G.A	rs2093266	A	Risk factor for acute kidney injury	CAV	A	SERPINA4	580.3	Nephritis and nephropathy without mention of glomerulonephritis	genitourinary	254	31981	3	0.0367995	40.4032	3.35589	0.0773743	1.08045	0.118756	0.514699	1	0.999995
chr4.67963885.A.G	rs17088850	G	Possible functional consequences	FCP + IP	G	TMPRSS11A	580	Nephritis; nephrosis; renal sclerosis	genitourinary	226	7117	1	NA	NA	0	0.0800567	1.08335	0.122874	0.514701	1	0.999995
chrX.15600835.T.C	rs4646116	C	Risk factor	FCP + IP	C	ACE2	300.1	Anxiety disorder	mental disorders	4656	24364	3	0	0	0.887865	0.129669	1.13845	0.199026	0.514712	1	0.999995
chr15.60902209.A.G	rs4774377	G	Risk factor	CAV-FE	G	RORA	737	Curvature of spine	musculoskeletal	300	35135	3	0	0	0.579226	0.0566063	1.05824	0.0868843	0.514715	1	0.999995
chr1.173115604.T.G	rs17300100	G	Severity	CAV	G	-	415.11	Pulmonary embolism and infarction, acute	circulatory system	598	37228	3	0	0	0.139972	-0.090795	0.913205	0.139361	0.514717	1	0.999995
chr16.3500977.C.G	rs2301762	G	Severity	CAV	G	CLUAP1	792	Abnormal Papanicolaou smear of cervix and cervical HPV	genitourinary	472	34768	3	0	0	0.21993	-0.125864	0.881735	0.193189	0.51472	1	0.999995
chr15.60845514.G.A	rs17303202	A	Risk factor; Severity	CAV-FE	A	RORA	561.2	NA	NA	900	36805	3	0	0	1.57516	0.0352531	1.03588	0.0541103	0.514721	1	0.999995
chr17.16948873.A.G	rs34557412	G	Severity	CAV	G	TNFRSF13B	426.9	Cardiac pacemaker/device in situ	circulatory system	983	29614	3	0	0	0.316898	0.263037	1.30087	0.40374	0.514724	1	0.999995
chr17.31410594.G.A	rs178840	G	Severity	CAV	G	RAB11FIP4	426.3	Bundle branch block	circulatory system	147	16960	2	0.0199223	31.7742	1.46572	-0.0842322	0.919218	0.12929	0.514725	1	0.999995
chrX.15596127.G.T	rs146598386	T	Severity	CAV	T	ACE2	250	Diabetes mellitus	endocrine/metabolic	8322	26946	3	0.0854961	52.7327	4.23125	0.105703	1.11149	0.162247	0.514726	1	0.999995
chr17.34252769.A.G	rs1024611	G	Risk factor	CAV	G	CCL2	394.2	Mitral valve disease	circulatory system	364	34799	3	0	0	1.182	0.0554533	1.05702	0.0851174	0.514729	1	0.999995
chr17.15965007.C.T	rs8081547	T	Risk factor	FCP + IP	T	ADORA2B	562.2	Diverticulitis	digestive	342	26970	3	0	0	1.00878	0.0645551	1.06668	0.0990897	0.514736	1	0.999995
chr14.72467521.C.T	rs12587980	T	Severity	CAV	T	RGS6	697	Sarcoidosis	dermatologic	536	32188	3	0.0301702	68.0664	6.26299	-0.0428308	0.958074	0.065746	0.514751	1	0.999995
chr7.117611595.T.G	rs150212784	G	Severity	CAV	G	CFTR	433	Cerebrovascular disease	circulatory system	1506	27270	2	0	0	0.00318477	-0.478331	0.619817	0.73425	0.514753	1	0.999995
chr19.50259161.A.G	rs1651553	G	Severity	CAV	A	MYH14	427.9	Palpitations	circulatory system	2336	29078	3	0.00262395	40.0432	3.33574	0.0224417	1.0227	0.0344487	0.514754	1	0.999995
chr21.41494374.C.T	rs114363287	T	Risk factor	CAV	T	TMPRSS2	619	Noninflammatory female genital disorders	genitourinary	1805	21941	2	0	0	0.00605336	-0.287944	0.749804	0.442004	0.514756	1	0.999995
chr6.30887474.G.A	rs4618569	AG genotype	Severity	CAV	A	DDR1	772.2	Spasm of muscle	symptoms	608	36499	3	0	0	0.634189	0.0421229	1.04302	0.0646609	0.514761	1	0.999995
chr11.26675470.T.G	rs10835056	G	Severity	CAV	T	SLC5A12	596.5	Functional disorders of bladder	genitourinary	496	37466	3	0	0	0.39608	0.043323	1.04428	0.0665033	0.514762	1	0.999995
chr21.41464802.A.G	rs462574	A	Possible functional consequences	FCP + IP	A	TMPRSS2	530.9	Heartburn	digestive	381	28216	3	0.00643956	0	1.34563	-0.0661984	0.935945	0.101619	0.514765	1	0.999995
chr3.149000300.G.T	rs76488148	T	Severity	CAV	T	GYG1	709.2	Sicca syndrome	dermatologic	249	31583	3	0	0	0.628761	-0.110176	0.895677	0.169129	0.514769	1	0.999995
chr3.157438240.A.G	rs1840680	AG genotype)	Protective	CAV	A	PTX3	420.3	Endocarditis	circulatory system	131	37671	3	0.150763	72.4223	7.25225	-0.0893629	0.914514	0.13718	0.514769	1	0.999995
chr15.90866675.C.T	rs79742014	T	Protective	IP	T	FURIN	443.9	Peripheral vascular disease, unspecified	circulatory system	1953	33231	3	0	0	0.178699	-0.0915551	0.912511	0.140546	0.514772	1	0.999995
chr19.31533051.C.A	rs8105499	C	Severity	CAV	A	LINC02841	286.9	Abnormal coagulation profile	hematopoietic	207	35302	3	0.0357576	45.9645	3.70127	0.0769546	1.07999	0.118134	0.514775	1	0.999995
chr15.60810211.C.T	rs341419	T	Severity	CAV-FE	T	RORA	513	Respiratory abnormalities	respiratory	197	37819	3	0	0	0.470309	-0.081163	0.922043	0.124595	0.514779	1	0.999995
chr14.55263686.C.T	rs10140801	T	Severity	CAV-FE	T	FBXO34-AS1	278	Overweight, obesity and other hyperalimentation	endocrine/metabolic	6209	20254	2	0.00333269	75.2864	4.04635	0.0144055	1.01451	0.0221143	0.51478	1	0.999995
chr4.143996657.T.C	rs6840234	C	Protective	FCP + IP	T	GYPB	473	Diseases of the larynx and vocal cords	respiratory	692	20661	3	0	0	1.74449	-0.0372771	0.963409	0.0572252	0.514782	1	0.999995
chr14.55263686.C.T	rs10140801	T	Severity	CAV-FE	C	FBXO34-AS1	628	Ovarian cyst	genitourinary	103	7302	1	NA	NA	0	0.126389	1.13472	0.194027	0.514787	1	0.999995
chr14.76832814.C.CT	rs34279101	CT	Severity	CAV	CT	LRRC74A	155.1	Malignant neoplasm of liver, primary	neoplasms	302	36309	3	0	0	0.569924	0.0704277	1.07297	0.108121	0.514801	1	0.999995
chr1.155175305.G.A	rs7528026	A	Severity	CAV	A	TRIM46	528	Diseases of the oral soft tissues, excluding lesions specific for gingiva and tongue	digestive	374	37249	3	5.1321e-06	0	1.74936	-0.200998	0.817914	0.308574	0.514804	1	0.999995
chr10.8988345.A.T	rs71481792	A	Severity	CAV	T	-	612.2	Hypertrophy of breast (Gynecomastia)	genitourinary	276	32770	3	8.68705e-07	0	1.79446	-0.0708656	0.931587	0.108795	0.514808	1	0.999995
chr5.32750877.T.C	rs1173773	C	Protective	CAV	T	NPR3	428.4	Heart failure with preserved EF [Diastolic heart failure]	circulatory system	242	7971	1	NA	NA	0	-0.064901	0.93716	0.0996395	0.514815	1	0.999995
chr13.102695866.A.G	rs599976	G	Severity	CAV-FE	G	METTL21C	800	Fracture of lower limb	injuries & poisonings	391	35195	3	0	0	0.942268	-0.0722049	0.93034	0.110853	0.514816	1	0.999995
chr6.12216733.A.G	rs10755709	A	Severity	CAV	G	-	276.14	Hypopotassemia	endocrine/metabolic	846	32800	3	0.0147751	58.8387	4.85894	0.0346942	1.0353	0.0532645	0.514817	1	0.999995
chr5.174562335.T.A	rs2220543	T	Severity	CAV	A	SUMO2P6	710	Osteomyelitis, periostitis, and other infections involving bone	musculoskeletal	249	36254	3	0	0	1.06829	-0.0627488	0.939179	0.0963367	0.514821	1	0.999995
chr5.174562335.T.A	rs2220543	T	Severity	CAV	A	SUMO2P6	710.1	Osteomyelitis	musculoskeletal	249	36254	3	0	0	1.06829	-0.0627488	0.939179	0.0963367	0.514821	1	0.999995
chr7.22728408.A.G	rs2069837	G	Severity	CAV-FE	G	IL6	599.8	Other symptoms involving urinary system	genitourinary	262	28964	3	0	0	0.754859	-0.099286	0.905484	0.152435	0.514831	1	0.999995
chr6.12216733.A.G	rs10755709	A	Severity	CAV	G	-	702	Degenerative skin conditions and other dermatoses	dermatologic	867	32995	3	0	0	0.905474	0.0344317	1.03503	0.0528641	0.514837	1	0.999995
chr11.88824823.A.G	rs10831496	G	Severity	CAV-FE	G	GRM5	070	Viral hepatitis	infectious diseases	718	10614	1	NA	NA	0	-0.0400662	0.960726	0.061515	0.514838	1	0.999995
chr1.196673103.G.A	rs800292	A	Severity	CAV	A	CFH	535.2	Atrophic gastritis	digestive	187	27167	2	0	0	0.210188	0.0714151	1.07403	0.109647	0.51484	1	0.999995
chr13.102695866.A.G	rs599976	G	Severity	CAV-FE	G	METTL21C	619.4	Noninflammatory disorders of vagina	genitourinary	1021	34512	3	0	0	0.11476	0.0451513	1.04619	0.0693235	0.514844	1	0.999995
chr10.8988345.A.T	rs71481792	A	Severity	CAV	T	-	304	Adjustment reaction	mental disorders	1043	23866	3	0	0	0.959865	0.0356817	1.03633	0.0547849	0.51485	1	0.999995
chr14.74952741.A.G	rs2268616	G	Risk factor	CAV	G	PGF	282.8	Other hemoglobinopathies	hematopoietic	133	28735	3	0	0	0.979828	0.197132	1.2179	0.302677	0.514856	1	0.999995
chr5.142872984.C.T	rs10039856	C	Severity	CAV	T	ARHGAP26	338.2	Chronic pain	neurological	5910	28561	3	0	0	0.0052468	-0.0168584	0.983283	0.0258844	0.514856	1	0.999995
chr3.141689849.A.G	rs6440031	G	Severity	CAV	A	LINC02618	257.1	Testicular hypofunction	endocrine/metabolic	527	31304	3	0	0	0.130845	-0.08089	0.922295	0.124199	0.514856	1	0.999995
chrX.12886851.C.T	rs5743781	T	Severity; Severity for males	CAV-FE	T	TLR7	535	Gastritis and duodenitis	digestive	1116	36043	3	0	0	0.0022321	-0.473711	0.622687	0.727346	0.514861	1	0.999995
chrX.12889539.C.G	rs3853839	G	Severity; Risk factor	CAV-FE	G	TLR7	707.2	Chronic ulcer of leg or foot	dermatologic	699	35464	3	0	0	1.1677	0.0492235	1.05046	0.075579	0.514862	1	0.999995
chr21.41473456.A.G	rs17854725	G	Severity	CAV	A	TMPRSS2	327	Sleep disorders	neurological	1116	10755	1	NA	NA	0	0.0295798	1.03002	0.0454177	0.514863	1	0.999995
chr5.131995059.C.T	rs56162149	T	Severity	CAV-FE	T	ACSL6	290.11	Alzheimer's disease	mental disorders	145	26360	2	0	0	0.154435	0.0966906	1.10152	0.148463	0.514867	1	0.999995
chr2.196087686.G.A	rs2176724	A	Severity	CAV	A	-	687.2	NA	NA	302	38110	3	0	0	0.138087	-0.0691384	0.933198	0.106158	0.514867	1	0.999995
chr1.109740350.G.T	rs1332018	T	Risk factor; Severity	CAV	G	GSTM3	381	Otitis media and Eustachian tube disorders	sense organs	389	36150	3	0	0	0.457985	0.0511716	1.0525	0.0785711	0.514867	1	0.999995
chr14.55263686.C.T	rs10140801	T	Severity	CAV-FE	T	FBXO34-AS1	327.41	Organic or persistent insomnia	neurological	470	23076	2	0.0317444	75.2194	4.03541	-0.0455189	0.955501	0.0698924	0.514871	1	0.999995
chr21.41507982.C.A	rs75603675	A	Protective*Conflicting; Risk factor*Conflicting; Severity*Conflicting	CAV	A	TMPRSS2	348	Other conditions of brain	neurological	210	33837	3	0.0104227	15.0063	2.35312	-0.0690949	0.933238	0.106092	0.514871	1	0.999995
chr10.51197961.C.A	rs7897633	A	Severity in European-Americans	CAV	C	PRKG1	278.1	Obesity	endocrine/metabolic	7223	25852	3	0	0	0.739326	0.0145192	1.01463	0.0222941	0.514878	1	0.999995
chr10.22439346.T.C	-	HLA-A*02:02	Protective	IP	C	HLA-A	185	Cancer of prostate	neoplasms	600	35074	3	0	0	0.94475	0.102441	1.10787	0.157297	0.51488	1	0.999995
chr17.42362183.A.G	rs744166	G	Risk factor; Severity	CAV	G	STAT3	433.8	Late effects of cerebrovascular disease	circulatory system	119	27254	2	0	0	0.678395	-0.0882419	0.915539	0.135495	0.514881	1	0.999995
chr8.38996464.C.A	rs7840270	C	Severity	CAV-FE	A	ADAM9	352	Disorders of other cranial nerves	neurological	292	34521	3	0	0	1.11654	-0.0582706	0.943395	0.0894752	0.514886	1	0.999995
chr3.101705614.T.C	rs11919389	C	Risk factor	CAV	C	PDCL3P4	562.1	Diverticulosis	digestive	520	28302	3	0.00103611	0	1.96852	0.0456358	1.04669	0.0700745	0.514888	1	0.999995
chr15.60902209.A.G	rs4774377	G	Risk factor	CAV-FE	G	RORA	1004	NA	NA	149	37837	3	0	0	0.854145	0.0803208	1.08363	0.123335	0.514891	1	0.999995
chr3.141689849.A.G	rs6440031	G	Severity	CAV	A	LINC02618	530.1	Esophagitis, GERD and related diseases	digestive	6727	25087	3	4.06045e-06	0	1.45881	0.0275115	1.02789	0.042245	0.514894	1	0.999995
chr4.153687301.A.G	rs1898830	G	Severity; Risk factor	CAV	G	TLR2	580.3	Nephritis and nephropathy without mention of glomerulonephritis	genitourinary	253	31896	3	0.0201573	34.0715	3.03359	0.0697978	1.07229	0.10718	0.514904	1	0.999995
chr6.12216733.A.G	rs10755709	A	Severity	CAV	G	-	427	Cardiac dysrhythmias	circulatory system	4893	28326	3	0	0	1.20898	0.0157105	1.01583	0.0241247	0.514905	1	0.999995
chr11.1219991.G.T	rs35705950	T	Protective	CAV	T	MUC5B	300.11	Generalized anxiety disorder	mental disorders	1115	24106	3	0	0	0.338289	0.057833	1.05954	0.0888076	0.514907	1	0.999995
chr16.85959043.C.T	rs12444486	C	Severity in African-Americans	CAV	C	-	740.2	Osteoarthrosis, generalized	musculoskeletal	193	29789	3	0	0	0.788099	-0.0693351	0.933014	0.106471	0.514909	1	0.999995
chr6.105878879.T.A	rs9386484	T	Severity	CAV	A	-	335	Multiple sclerosis	neurological	283	29151	3	5.51001e-07	0.0187892	2.00038	-0.0648897	0.937171	0.0996449	0.514911	1	0.999995
chr21.41465921.C.T	rs62217525	C	Possible functional consequences	FCP + IP	T	TMPRSS2	302.1	Decreased libido	mental disorders	140	24021	3	0.444407	56.0483	4.55045	0.205154	1.22771	0.315035	0.514912	1	0.999995
chr12.47844974.A.G	rs731236	AG and AA genotype	Severity	CAV	G	VDR	747	Cardiac and circulatory congenital anomalies	congenital anomalies	404	38704	3	0.0158023	47.7988	3.83133	0.0490351	1.05026	0.0752995	0.514917	1	0.999995
chr2.45584979.T.C	-	HLA-A*02:02	Protective	IP	C	HLA-A	590	Pyelonephritis	genitourinary	151	24187	2	0	0	0.0962453	0.0803745	1.08369	0.123427	0.514923	1	0.999995
chr11.126292948.C.T	rs8177374	T	Protective	CAV	T	TIRAP	368.4	Visual field defects	sense organs	114	35475	3	0	0	0.00914869	0.14739	1.15881	0.22634	0.514925	1	0.999995
chr6.41534945.A.C	rs1886814	C	Severity	CAV-FE	C	FOXP4-AS1	172.2	Other non-epithelial cancer of skin	neoplasms	527	27751	2	0	0	0.00394547	-0.0943593	0.909956	0.144903	0.514925	1	0.999995
chr15.60902209.A.G	rs4774377	G	Risk factor	CAV-FE	G	RORA	275.5	Disorders of calcium/phosphorus metabolism	endocrine/metabolic	305	36373	3	0	0	0.0604405	-0.0579954	0.943654	0.0890631	0.514935	1	0.999995
chr17.8109899.C.T	rs151256885	T	Severity	CAV	T	ALOXE3	715	Other inflammatory spondylopathies	musculoskeletal	394	35894	3	0.299136	55.8109	4.526	-0.178203	0.836772	0.273665	0.514936	1	0.999995
chr21.41470664.C.T	rs61735794	T	Risk factor	CAV	T	TMPRSS2	781.2	Abnormal posture	symptoms	179	38159	3	0.66271	50.1694	4.0136	0.299147	1.34871	0.459412	0.514948	1	0.999995
chr9.87725456.A.T	rs56952354	A;T	Possible functional consequences	FCP + IP	T	CTSL	530.13	Barrett's esophagus	digestive	254	21560	2	0	0	0.00316936	0.211553	1.2356	0.324893	0.514952	1	0.999995
chr9.87725456.A.T	rs56952354	A;T	Possible functional consequences	FCP + IP	T	CTSL	279.1	Immunity deficiency	endocrine/metabolic	182	27597	2	0	0	0.21302	-0.329849	0.719032	0.506567	0.514952	1	0.999995
chr5.86011821.T.G	rs4424029	G	Severity	CAV	G	-	535.9	Gastritis and duodenitis, NOS	digestive	825	35748	3	0.0576701	80.2105	10.1064	0.0347145	1.03532	0.0533134	0.514955	1	0.999995
chr5.123497022.T.C	rs62377777	T	Severity	CAV	C	-	747.1	Cardiac congenital anomalies	congenital anomalies	323	38528	3	0	0	0.760487	-0.0624298	0.939479	0.0958784	0.51496	1	0.999995
chr3.146517122.G.A	rs343320	A	Severity	CAV-FE	A	PLSCR1	295.1	Schizophrenia	mental disorders	485	24198	3	0	0	1.26777	0.103055	1.10855	0.158271	0.51496	1	0.999995
chr3.141689849.A.G	rs6440031	G	Severity	CAV	A	LINC02618	395	Heart valve disorders	circulatory system	1665	31006	3	0	0	1.28062	-0.0468387	0.954241	0.0719359	0.514971	1	0.999995
chr4.111691870.C.T	rs112641600	C	Severity	CAV	T	-	636	Early or threatened labor; hemorrhage in early pregnancy	pregnancy complications	153	37895	3	0	0	0.0168675	-0.163832	0.848884	0.251626	0.514985	1	0.999995
chr1.161544752.A.C	rs396991	C	Severity	CAV-FE	C	FCGR3A	842	Other sprains and strains	injuries & poisonings	135	34321	3	0	0	0.229884	0.0840649	1.0877	0.129113	0.514986	1	0.999995
chr4.107694523.TG.T	rs70947091	T	Severity	CAV-FE	T	PAPSS1	070.2	Viral hepatitis B	infectious diseases	437	27684	3	0.00638868	18.4785	2.45334	-0.0589896	0.942717	0.0906012	0.514988	1	0.999995
chr17.15965007.C.T	rs8081547	T	Risk factor	FCP + IP	T	ADORA2B	871	Open wounds of extremities	injuries & poisonings	218	35789	3	0	0	0.489345	-0.0861839	0.917426	0.132369	0.514988	1	0.999995
chr2.195994321.C.T	rs191631470	T	Severity	CAV	T	DNAH7	531.4	Peptic ulcer, site unspecified	digestive	296	38379	3	0	0	0.333714	0.384656	1.46911	0.59079	0.51499	1	0.999995
chr4.186082920.C.T	rs3775291	T	Risk factor; Severity	CAV-FE	T	TLR3	743.13	Other specified osteoporosis	musculoskeletal	260	34786	3	0	0	0.0942494	-0.0721523	0.930389	0.11082	0.514998	1	0.999995
chr21.41473715.C.A	rs2298661	A	Protective	CAV-FE	A	TMPRSS2	338.2	Chronic pain	neurological	5881	28517	3	0	0	0.0405567	-0.0172622	0.982886	0.0265141	0.51501	1	0.999995
chr14.94566450.G.A	rs2093266	A	Risk factor for acute kidney injury	CAV	A	SERPINA4	580	Nephritis; nephrosis; renal sclerosis	genitourinary	711	31981	3	0	0	0.407191	0.0477803	1.04894	0.0733891	0.515011	1	0.999995
chr8.38996464.C.A	rs7840270	C	Severity	CAV-FE	A	ADAM9	706	Diseases of sebaceous glands	dermatologic	2360	32318	3	0.00310437	44.6669	3.61447	0.0216951	1.02193	0.0333239	0.515023	1	0.999995
chr16.89196249.G.A	rs117169628	A	Severity	CAV	A	SLC22A31	334	Degenerative disease of the spinal cord	neurological	218	34990	3	0.40989	76.045	8.349	-0.128273	0.879613	0.197033	0.515032	1	0.999995
chr17.8109899.C.T	rs151256885	T	Severity	CAV	T	ALOXE3	427.2	Atrial fibrillation and flutter	circulatory system	1684	29379	3	0.22934	72.8885	7.37694	-0.0828148	0.920522	0.127208	0.515035	1	0.999995
chr9.30504351.C.T	rs17775810	TT genotype	Protective	CAV	T	LINC01242	366.2	Senile cataract	sense organs	1874	34036	3	0	0	0.38114	0.0340924	1.03468	0.052368	0.515037	1	0.999995
chr9.87725456.A.T	rs56952354	A;T	Possible functional consequences	FCP + IP	T	CTSL	287.3	Thrombocytopenia	hematopoietic	615	27231	2	0	0	0.541549	-0.166251	0.846834	0.255374	0.51504	1	0.999995
chr1.90742957.A.C	rs2166172	C	Severity	CAV-FE	C	-	401.22	Hypertensive chronic kidney disease	circulatory system	160	21853	3	0	0	1.15748	-0.0915185	0.912544	0.140581	0.515046	1	0.999995
chr2.195499753.A.C	rs73060484	C	Severity	CAV	C	-	979	Adverse drug events and drug allergies	injuries & poisonings	181	36720	3	0	0	0.386088	-0.119376	0.887474	0.183374	0.515047	1	0.999995
chr4.71742666.T.G	rs2282679	G	Severity	CAV	G	GC	340	Migraine	neurological	1817	33590	3	0.0103533	58.7713	4.85099	-0.0294812	0.970949	0.0452866	0.515051	1	0.999995
chrX.12889539.C.G	rs3853839	G	Severity; Risk factor	CAV-FE	G	TLR7	368.9	Subjective visual disturbances	sense organs	247	33283	3	0	0	1.66838	0.0746749	1.07753	0.114709	0.515052	1	0.999995
chr4.71762286.C.T	rs113574864	T	Severity	CAV	T	GC	276	Disorders of fluid, electrolyte, and acid-base balance	endocrine/metabolic	2593	34059	3	0	0	0.533804	0.0321076	1.03263	0.0493212	0.515053	1	0.999995
chr1.155197995.A.G	rs41264915	A	Severity	CAV-FE	G	THBS3	197	Chemotherapy	neoplasms	1441	35140	3	0	0	0.441328	0.034827	1.03544	0.0535004	0.515068	1	0.999995
chr22.43928847.C.G	rs738409	G	Protective*Conflicting; Severity*Conflicting	CAV	G	PNPLA3	070	Viral hepatitis	infectious diseases	3164	27535	3	0.00183282	29.6037	2.84106	0.0216131	1.02185	0.0332019	0.515072	1	0.999995
chrX.15600835.T.C	rs4646116	C	Risk factor	FCP + IP	C	ACE2	690	Erythematosquamous dermatosis	dermatologic	606	32368	3	1.48462	13.8677	2.32201	0.486162	1.62606	0.74684	0.515073	1	0.999995
chrX.15600835.T.C	rs4646116	C	Risk factor	FCP + IP	C	ACE2	690.1	Seborrheic dermatitis	dermatologic	606	32368	3	1.48462	13.8677	2.32201	0.486162	1.62606	0.74684	0.515073	1	0.999995
chr9.3320390.C.A	rs72699049	A	Severity	CAV	A	RFX3	608	Other disorders of male genital organs	genitourinary	176	33836	3	0	0	1.05772	-0.224977	0.798535	0.345609	0.515074	1	0.999995
chr1.109740350.G.T	rs1332018	T	Risk factor; Severity	CAV	G	GSTM3	735.21	Hammer toe (acquired)	musculoskeletal	386	36049	3	0	0	0.355902	0.0538352	1.05531	0.0827016	0.515074	1	0.999995
chr17.9267091.C.T	rs34761447	C	Severity	CAV	T	STX8	367.2	Astigmatism	sense organs	207	34275	3	9.61876e-07	16.8133	2.40423	0.139115	1.14926	0.213709	0.515074	1	0.999995
chr9.117713024.A.G	rs4986790	G	Severity	CAV	G	TLR4	681.2	Cellulitis and abscess of face/neck	dermatologic	113	33824	3	0.084477	21.5214	2.54846	-0.203321	0.816016	0.312357	0.515095	1	0.999995
chr12.57108399.C.T	rs324011	T	Risk factor; Severity	CAV	T	STAT6	514	Abnormal findings examination of lungs	respiratory	950	35985	3	0	0	0.189879	-0.0353002	0.965316	0.0542322	0.515105	1	0.999995
chr1.169597075.C.T	rs6127	T	Severity in males	CAV	C	SELP	789	Nausea and vomiting	symptoms	1473	35342	3	0	0	0.219414	-0.028624	0.971782	0.0439758	0.515109	1	0.999995
chr2.181488719.A.C	rs2034831	C	Severity	CAV	C	ITGA4	578.9	Hemorrhage of gastrointestinal tract	digestive	470	33997	3	0	0	0.816566	-0.111381	0.894598	0.171119	0.51511	1	0.999995
chr4.71742666.T.G	rs2282679	G	Severity	CAV	G	GC	338.1	Acute pain	neurological	948	28814	3	0.00992715	42.4802	3.47706	-0.0418987	0.958967	0.0643705	0.515111	1	0.999995
chr6.147217556.A.G	rs116898161	G	Severity	CAV	G	STXBP5	332	Parkinson's disease	neurological	264	35062	3	0	0	0.123434	0.164423	1.17871	0.25261	0.515113	1	0.999995
chr15.60810211.C.T	rs341419	T	Severity	CAV-FE	T	RORA	695.42	Systemic lupus erythematosus	dermatologic	468	31265	3	0	0	0.141663	-0.0532793	0.948115	0.0818556	0.515115	1	0.999995
chr4.69615987.C.T	rs7688383	T	Loss of smell and taste	CAV	T	UGT2A1	155	Cancer of liver and intrahepatic bile duct	neoplasms	323	35890	3	0.00494054	7.37697	2.15929	-0.0558932	0.94564	0.0858717	0.515116	1	0.999995
chr13.22495675.AG.A	rs10714879	A	Severity	CAV	A	-	728.7	Fasciitis	musculoskeletal	196	6652	1	NA	NA	0	0.0879339	1.09192	0.1351	0.515123	1	0.999995
chr17.42362183.A.G	rs744166	G	Risk factor; Severity	CAV	G	STAT3	594.1	Calculus of kidney	genitourinary	1006	27981	2	0.00102103	17.3926	1.21055	-0.0310655	0.969412	0.0477289	0.515127	1	0.999995
chr2.196087686.G.A	rs2176724	A	Severity	CAV	A	-	426.91	Cardiac pacemaker in situ	circulatory system	458	29578	3	0	0	1.74583	-0.0621267	0.939764	0.0954513	0.515129	1	0.999995
chr10.52340585.A.T	rs1441121	T	Severity	CAV	A	-	782.6	Pallor and flushing	symptoms	206	33318	3	0.0291184	40.8327	3.38025	0.0760304	1.079	0.116815	0.515136	1	0.999995
chr1.87162490.C.T	rs10873821	C	Severity	CAV	C	LINC01140	580	Nephritis; nephrosis; renal sclerosis	genitourinary	227	7167	1	NA	NA	0	0.0641214	1.06622	0.0985185	0.515139	1	0.999995
chr12.47902438.G.T	rs11574024	T	Severity	CAV	T	VDR	681.5	Cellulitis and abscess of leg, except foot	dermatologic	630	33713	3	0.250357	76.1784	8.39575	0.0898996	1.09406	0.138128	0.515147	1	0.999995
chr15.90866675.C.T	rs79742014	T	Protective	IP	T	FURIN	513.3	Hypoventilation	respiratory	108	25439	2	0	0	0.00112246	0.671123	1.95643	1.03116	0.515148	1	0.999995
chr1.205208489.G.A	rs11240388	G	Severity	CAV-FE	A	DSTYK	276.12	Hyposmolality and/or hyponatremia	endocrine/metabolic	205	22126	2	0	0	0.136558	-0.0710702	0.931397	0.109198	0.51515	1	0.999995
chrX.15564175.T.C	rs41303171	C	Severity; Risk factor	CAV	C	ACE2	250.24	Type 2 diabetes with neurological manifestations	endocrine/metabolic	1540	26963	3	2.17653e-08	16.4636	2.39417	0.186279	1.20476	0.286215	0.515153	1	0.999995
chr9.133251249.A.G	rs7849280	G	Protective	CAV	G	ABO	440.22	Atherosclerosis of native arteries of the extremities with intermittent claudication	circulatory system	233	33330	3	0.0709016	49.3049	3.94516	0.0872996	1.09122	0.134135	0.515155	1	0.999995
chr12.106231175.T.A	rs12823094	A	Severity	CAV	A	-	536	Disorders of function of stomach	digestive	405	33858	3	0	0	0.06023	-0.0691524	0.933184	0.106254	0.515163	1	0.999995
chr18.6461231.C.G	rs11659676	G	Severity	CAV-FE	C	RPL6P27	290.1	Dementias	mental disorders	130	7697	1	NA	NA	0	0.0863107	1.09015	0.132619	0.515165	1	0.999995
chr2.60480453.A.G	rs1123573	A	Severity	CAV-FE	G	BCL11A	290.11	Alzheimer's disease	mental disorders	180	35122	3	0	0	0.722982	0.0781045	1.08124	0.12001	0.515166	1	0.999995
chr8.73355963.T.C	rs2010843	C	Severity	CAV	C	RDH10-AS1	747.1	Cardiac congenital anomalies	congenital anomalies	190	25311	2	0.0905495	66.9685	3.02741	0.0789023	1.0821	0.121238	0.515172	1	0.999995
chr4.44416575.T.C	rs35540967	C	Severity	CAV	C	KCTD8	289.4	Lymphadenitis	hematopoietic	554	34397	3	0.0658212	47.8914	3.83814	0.0811265	1.08451	0.124656	0.515175	1	0.999995
chr5.1211624.A.G	rs76067074	G	Severity	CAV-FE	G	SLC6A19	333	Extrapyramidal disease and abnormal movement disorders	neurological	423	34372	3	0	0	0.929998	-0.118002	0.888694	0.181318	0.515175	1	0.999995
chr5.21768177.G.A	-	HLA-A*02:02	Protective	IP	A	HLA-A	315	Develomental delays and disorders	mental disorders	112	24686	2	0	0	0.840237	0.104349	1.10999	0.160342	0.515181	1	0.999995
chr11.114726432.A.T	rs1712779	T	Severity	CAV-FE	T	-	736	Other acquired deformities of limbs	musculoskeletal	125	36013	3	0	0	0.973998	-0.0965536	0.907961	0.148364	0.515184	1	0.999995
chr7.128938247.T.G	rs10488631	TCTA haplotype	Severity in European-Americans	CAV	T	IRF5	345.3	Convulsions	neurological	517	22815	2	0	0	0.0902023	0.041935	1.04283	0.0644378	0.515187	1	0.999995
chr13.102695866.A.G	rs599976	G	Severity	CAV-FE	G	METTL21C	334	Degenerative disease of the spinal cord	neurological	218	35019	3	6.34857e-06	0	1.9742	-0.0954752	0.908941	0.146709	0.51519	1	0.999995
chr3.1052111.C.G	rs1504061	G	Severity	CAV	G	-	727	Other disorders of synovium, tendon, and bursa	musculoskeletal	1379	29207	3	0	0	0.379988	-0.0532648	0.948129	0.0818479	0.51519	1	0.999995
chr22.24011037.T.C	rs11090305	C	Severity	CAV	C	-	110.2	Dermatomycoses	infectious diseases	279	29394	3	0	0	0.609157	0.0632978	1.06534	0.0972654	0.515192	1	0.999995
chr21.41509390.C.G	rs12626358	G	Possible functional consequences	FCP + IP	G	TMPRSS2	655	Known or suspected fetal abnormality affecting management of mother	pregnancy complications	104	38443	3	0	0	0.516914	-0.119654	0.887227	0.183865	0.515193	1	0.999995
chr12.8608014.A.G	rs11613792	A	Severity	CAV	G	AICDA	574.2	Calculus of bile duct	digestive	169	34672	3	0	0	1.3694	-0.0969979	0.907558	0.14905	0.515193	1	0.999995
chrX.15581240.G.A	rs147464721	A	Severity	CAV	A	ACE2	706.8	Other specified diseases of sebaceous glands	dermatologic	1292	33140	3	0	0	0.454398	-0.274771	0.759746	0.422225	0.515195	1	0.999995
chrX.15602217.T.C	rs190509934	C	Protective	CAV	C	ACE2	402	NA	NA	833	37307	3	0.457136	0	1.60721	-0.3761	0.686534	0.577966	0.515221	1	0.999995
chr1.20166359.C.T	rs72663004	T	Severity	CAV	T	PLA2G2C	227.3	Benign neoplasm of pituitary gland and craniopharyngeal duct (pouch)	neoplasms	270	38311	3	0	0	1.39209	0.128623	1.13726	0.197661	0.515224	1	0.999995
chr17.45422978.G.C	rs1230082	G	Severity	CAV	G	ARHGAP27	394.2	Mitral valve disease	circulatory system	287	26088	2	0	0	0.483941	0.0584829	1.06023	0.0898736	0.515225	1	0.999995
chr22.24011037.T.C	rs11090305	C	Severity	CAV	C	-	561	Symptoms involving digestive system	digestive	3196	26558	3	0	0	0.0854461	0.0204255	1.02064	0.031389	0.515226	1	0.999995
chr8.97128242.T.C	rs7817272	C	Severity	CAV	C	CPQ	395.6	Heart valve replaced	circulatory system	400	34824	3	0.00531622	23.4838	2.61383	0.0538128	1.05529	0.0826995	0.515238	1	0.999995
chr20.50172836.A.G	rs6122883	G	Severity	CAV-FE	G	LINC01273	550.5	Ventral hernia	digestive	623	35963	3	0	0	1.1332	-0.043741	0.957202	0.0672212	0.515239	1	0.999995
chr3.141689849.A.G	rs6440031	G	Severity	CAV	A	LINC02618	793.2	NA	NA	129	34839	3	0.14021	28.5568	2.79943	0.162841	1.17685	0.250256	0.515243	1	0.999995
chr1.173115604.T.G	rs17300100	G	Severity	CAV	G	-	773	NA	NA	4470	28424	3	0	0	1.2336	-0.0340179	0.966554	0.0522803	0.515251	1	0.999995
chr11.1219991.G.T	rs35705950	T	Protective	CAV	T	MUC5B	427.21	Atrial fibrillation	circulatory system	1573	29332	3	0	0	0.816672	-0.0495988	0.951611	0.0762257	0.515251	1	0.999995
chr11.71456403.G.T	rs12785878	G	Severity	CAV	T	NADSYN1	994	Sepsis and SIRS	injuries & poisonings	221	25211	2	0	0	0.0685596	-0.0694433	0.932913	0.106724	0.515253	1	0.999995
chr5.159315942.T.G	rs3212227	T	Severity	FCP	G	IL12B	497	Bronchitis	respiratory	708	29562	3	0.00990051	46.1235	3.7122	-0.0394495	0.961318	0.060629	0.515259	1	0.999995
chrX.12886851.C.T	rs5743781	T	Severity; Severity for males	CAV-FE	T	TLR7	743.11	Osteoporosis NOS	musculoskeletal	2383	34793	3	0.607488	54.5757	4.40293	0.243036	1.27511	0.373519	0.515263	1	0.999995
chr12.6845711.C.T	rs5443	T	protective	CAV	C	CDCA3	270	Disorders of protein plasma/amino-acid transport and metabolism	endocrine/metabolic	134	8714	1	NA	NA	0	-0.0971815	0.907391	0.149358	0.515264	1	0.999995
chr1.230710048.A.G	rs699	G	Severity	CAV	G	AGT	561.1	NA	NA	643	12075	1	NA	NA	0	-0.0381388	0.962579	0.058616	0.515269	1	0.999995
chr2.36677870.C.A	rs6714112	C	Severity	CAV	A	-	938	Dermatitis due to solar radiation	dermatologic	118	23391	2	0	0	0.042135	-0.130366	0.877774	0.200362	0.515272	1	0.999995
chr1.161509955.A.G	rs1801274	G	Severity	CAV	A	FCGR2A	574	Cholelithiasis and cholecystitis	digestive	578	14806	1	NA	NA	0	0.0392531	1.04003	0.0603296	0.515277	1	0.999995
chr17.8109899.C.T	rs151256885	T	Severity	CAV	T	ALOXE3	440	Atherosclerosis	circulatory system	602	33102	3	0	0	1.31189	0.110861	1.11724	0.170388	0.515277	1	0.999995
chrX.12885540.A.T	rs179008	T	Severity; Risk factor	CAV	T	TLR7	619.4	Noninflammatory disorders of vagina	genitourinary	981	33549	3	0	0	0.0973839	-0.0421886	0.958689	0.0648416	0.515279	1	0.999995
chr13.23084699.A.G	rs1984162	G	Severity	CAV	G	-	300	Anxiety disorders	mental disorders	5296	24291	3	0	0	0.856652	-0.017019	0.983125	0.0261578	0.515287	1	0.999995
chrX.12886851.C.T	rs5743781	T	Severity; Severity for males	CAV-FE	T	TLR7	070	Viral hepatitis	infectious diseases	3195	27989	3	0	0	0.119255	0.239613	1.27076	0.368282	0.515289	1	0.999995
chr1.161509955.A.G	rs1801274	G	Severity	CAV	A	FCGR2A	208	Benign neoplasm of colon	neoplasms	651	14198	1	NA	NA	0	0.0375361	1.03825	0.0576926	0.51529	1	0.999995
chr2.181488719.A.C	rs2034831	C	Severity	CAV	C	ITGA4	571.81	Portal hypertension	digestive	152	32594	3	0	0	0.000761522	0.161477	1.17525	0.248189	0.515292	1	0.999995
chrX.15564667.C.T	rs2074192	T	Severity (T allele); Severity for males > 50 y.o (T allele); Protective (C allele); Protective (CT genotype)	CAV	T	ACE2	724	Other and unspecified disorders of back	musculoskeletal	675	33073	3	0.0267193	70.7757	6.84362	0.0402956	1.04112	0.0619345	0.515294	1	0.999995
chr16.78590128.A.G	rs72803978	A	Severity	CAV	G	WWOX	136	Other infectious and parasitic diseases	infectious diseases	501	37112	3	1.52019e-06	0	1.69534	-0.124597	0.882853	0.191507	0.515296	1	0.999995
chr5.131995059.C.T	rs56162149	T	Severity	CAV-FE	T	ACSL6	250.7	Diabetic retinopathy	endocrine/metabolic	435	25587	2	0.0439408	59.2334	2.45299	-0.0545585	0.946903	0.08386	0.515311	1	0.999995
chr6.52236941.T.C	rs763780	C	Protective	FCP	C	IL17F	578.8	Hemorrhage of rectum and anus	digestive	1056	34294	3	0	0	0.805999	0.0592628	1.06105	0.0910914	0.515314	1	0.999995
chr9.21131628.G.C	rs12236000	G	Severity	CAV	C	-	241	Nontoxic nodular goiter	endocrine/metabolic	2131	31036	3	0	0	0.757065	0.0358082	1.03646	0.0550423	0.515331	1	0.999995
chr17.45422978.G.C	rs1230082	G	Severity	CAV	G	ARHGAP27	619	Noninflammatory female genital disorders	genitourinary	1419	26132	2	0.0115909	64.7982	2.84077	-0.0273331	0.973037	0.042015	0.515334	1	0.999995
chr6.18015216.C.T	rs140247774	T	Severity	CAV	T	-	567	Peritonitis and retroperitoneal infections	digestive	156	35515	3	0	0	0.00737638	-0.236467	0.789412	0.363488	0.515338	1	0.999995
chr11.126292948.C.T	rs8177374	T	Protective	CAV	T	TIRAP	079	Viral infection	infectious diseases	821	28000	3	0	0	0.191604	-0.0624006	0.939506	0.09592	0.515338	1	0.999995
chr1.90742957.A.C	rs2166172	C	Severity	CAV-FE	C	-	277.7	Dysmetabolic syndrome X	endocrine/metabolic	226	36555	3	0	0	1.12098	0.0670606	1.06936	0.103087	0.515354	1	0.999995
chr12.6845711.C.T	rs5443	T	protective	CAV	T	CDCA3	381	Otitis media and Eustachian tube disorders	sense organs	298	27358	2	0	0	0.264594	0.0558125	1.0574	0.0857979	0.515362	1	0.999995
chr9.78543197.A.G	rs7027911	A	Severity	CAV	G	-	496	Chronic airway obstruction	respiratory	1585	18630	2	0	0	0.0518004	0.0285289	1.02894	0.0438566	0.515367	1	0.999995
chr7.117559590.ATCT.A	rs113993960	A	Severity	CAV	A	CFTR	530.9	Heartburn	digestive	383	28312	3	0	0	0.00130242	0.472103	1.60336	0.725759	0.515372	1	0.999995
chr21.41473456.A.G	rs17854725	G	Severity	CAV	G	TMPRSS2	735.21	Hammer toe (acquired)	musculoskeletal	318	23057	2	0	0	0.128126	-0.0542793	0.947168	0.0834434	0.515374	1	0.999995
chr1.20166359.C.T	rs72663004	T	Severity	CAV	T	PLA2G2C	313	Pervasive developmental disorders	mental disorders	300	38370	3	0.0228333	0	1.21349	0.114262	1.12105	0.175655	0.515375	1	0.999995
chr4.111691870.C.T	rs112641600	C	Severity	CAV	T	-	278.1	Obesity	endocrine/metabolic	7123	25502	3	0.00588046	52.9525	4.25102	0.0259574	1.0263	0.0399049	0.51538	1	0.999995
chr8.124324323.T.C	rs72711165	C	Severity	CAV-FE	C	TMEM65	610.1	Cystic mastopathy	genitourinary	327	33432	3	0	0	0.434284	0.180246	1.19751	0.2771	0.515387	1	0.999995
chr13.23084699.A.G	rs1984162	G	Severity	CAV	G	-	250.24	Type 2 diabetes with neurological manifestations	endocrine/metabolic	1538	26886	3	0.0163933	70.9222	6.87809	-0.0310403	0.969437	0.04772	0.51539	1	0.999995
chr10.36988942.A.G	rs2091431	G	Severity	CAV	A	-	197	Chemotherapy	neoplasms	1423	34762	3	0	0	0.0673789	-0.0281881	0.972206	0.0433351	0.515391	1	0.999995
chr2.45584979.T.C	-	HLA-A*02:02	Protective	IP	C	HLA-A	585.31	Renal dialysis	genitourinary	408	24723	2	0	0	0.0932147	-0.0502071	0.951032	0.077188	0.5154	1	0.999995
chr17.45995618.A.G	rs112572874	G	Risk factor	CAV-FE	G	MAPT	272.13	Mixed hyperlipidemia	endocrine/metabolic	3177	23061	3	0.0090191	56.6864	4.61749	0.0273229	1.0277	0.0420064	0.515404	1	0.999995
chr11.611919.C.G	rs702966	C	Severity in African-Americans	CAV	G	PHRF1	411.8	Other chronic ischemic heart disease, unspecified	circulatory system	213	25072	2	0.0206486	43.8616	1.78131	-0.0687778	0.933534	0.10574	0.515406	1	0.999995
chr17.9267091.C.T	rs34761447	C	Severity	CAV	T	STX8	459.7	Blood vessel replaced	circulatory system	173	35871	3	0	0	0.479412	0.153333	1.16571	0.235737	0.515407	1	0.999995
chrX.15596127.G.T	rs146598386	T	Severity	CAV	T	ACE2	199	Neoplasm of uncertain behavior	neoplasms	371	35217	3	0	0	0.00145227	-0.465965	0.627529	0.716383	0.515407	1	0.999995
chr9.87725456.A.T	rs56952354	A;T	Possible functional consequences	FCP + IP	T	CTSL	351	Other peripheral nerve disorders	neurological	863	26906	2	0.0051791	5.4178	1.05728	0.12372	1.1317	0.190211	0.515411	1	0.999995
chr17.8109899.C.T	rs151256885	T	Severity	CAV	T	ALOXE3	723	Other disorders of cervical region	musculoskeletal	182	33060	3	0	0	0.0375496	-0.272984	0.761105	0.419694	0.515411	1	0.999995
chr7.22548762.C.T	rs13227460	T	Severity	CAV	T	STEAP1B	292.2	Mild cognitive impairment	mental disorders	212	34259	3	6.84598e-08	0	1.81368	0.0859389	1.08974	0.132125	0.515412	1	0.999995
chr12.8058591.T.C	rs7842	C	Risk factor; Severity	CAV	C	C3AR1	615	Endometriosis	genitourinary	154	36507	3	0	0	0.155091	-0.0815419	0.921694	0.125366	0.515414	1	0.999995
chr7.22728408.A.G	rs2069837	G	Severity	CAV-FE	G	IL6	302	Sexual and gender identity disorders	mental disorders	279	24365	3	0	0	0.534807	0.0907118	1.09495	0.139464	0.515414	1	0.999995
chr1.90742957.A.C	rs2166172	C	Severity	CAV-FE	C	-	371.21	Allergic conjunctivitis	sense organs	107	33456	3	0.0923752	51.753	4.14534	-0.104641	0.900647	0.16088	0.515414	1	0.999995
chr22.49281538.G.A	rs62220604	G	Severity	CAV	A	-	281.1	Megaloblastic anemia	hematopoietic	239	28013	3	0.0018841	42.6794	3.48915	-0.0847774	0.918717	0.130342	0.51542	1	0.999995
chr6.31153649.G.A	rs143334143	A	Severity; Risk factor	CAV-FE	A	CCHCR1	740.12	Osteoarthrosis, localized, secondary	musculoskeletal	150	31141	3	0.00323156	5.42718	2.11477	0.130176	1.13903	0.200148	0.515434	1	0.999995
chr6.105878879.T.A	rs9386484	T	Severity	CAV	A	-	610.1	Cystic mastopathy	genitourinary	271	27823	3	0.0948751	71.2253	6.95056	0.0625744	1.06457	0.0962125	0.515449	1	0.999995
chr22.43928847.C.G	rs738409	G	Protective*Conflicting; Severity*Conflicting	CAV	G	PNPLA3	803	Fracture of upper limb	injuries & poisonings	384	34694	3	0.024393	50.1938	4.01557	0.0541012	1.05559	0.0831846	0.51545	1	0.999995
chr4.71742666.T.G	rs2282679	G	Severity	CAV	G	GC	619.5	Noninflammatory disorders of vulva and perineum	genitourinary	127	34576	3	0	0	0.599342	0.105447	1.11121	0.162136	0.515458	1	0.999995
chr12.132489230.GC.G	rs56106917	G	Severity	CAV	G	FBRSL1	278	Overweight, obesity and other hyperalimentation	endocrine/metabolic	9120	25815	3	0	0	1.59042	-0.012667	0.987413	0.019477	0.515463	1	0.999995
chr9.87726001.C.A	rs41307457	C;A	Possible functional consequences	FCP + IP	A	CTSL	289	Other diseases of blood and blood-forming organs	hematopoietic	801	34268	3	0	0	0.290798	0.0553566	1.05692	0.085118	0.515465	1	0.999995
chr14.55263686.C.T	rs10140801	T	Severity	CAV-FE	C	FBXO34-AS1	289.3	Personal history of diseases of blood and blood-forming organs	hematopoietic	218	8103	1	NA	NA	0	0.0881995	1.09221	0.135619	0.515467	1	0.999995
chr7.22728630.G.T	rs2066992	T	Protective	CAV-FE	T	IL6	375	Disorders of lacrimal system	sense organs	101	33609	3	0	0	0.17704	-0.168734	0.844733	0.259453	0.515469	1	0.999995
chr14.76832814.C.CT	rs34279101	CT	Severity	CAV	CT	LRRC74A	764	Sciatica	symptoms	1905	31640	3	0	0	1.01379	0.0292741	1.02971	0.0450137	0.515473	1	0.999995
chr1.31151182.G.C	rs12083278	C	Severity	CAV	G	-	362.4	Retinal vascular changes and abnomalities	sense organs	349	31155	3	0.000542931	0	1.78975	0.0560722	1.05767	0.0862206	0.515476	1	0.999995
chr4.166008836.A.T	rs17047200	TT genotype	Severity (TT genotype)*Conflicting; Risk factor (AA genotype)*Conflicting	CAV	T	TLL1	994.2	Sepsis	injuries & poisonings	261	37380	3	0.0171507	37.9942	3.22551	0.0723873	1.07507	0.111311	0.515488	1	0.999995
chr16.16924042.C.A	rs1453512	A	Severity	CAV	C	-	339	Other headache syndromes	neurological	1667	33117	3	0	0	0.807137	0.0272124	1.02759	0.0418448	0.515488	1	0.999995
chr21.41473715.C.A	rs2298661	A	Protective	CAV-FE	A	TMPRSS2	370	Keratitis	sense organs	195	33324	3	0	0	1.49151	0.0823725	1.08586	0.126666	0.515492	1	0.999995
chr3.157438240.A.G	rs1840680	AG genotype)	Protective	CAV	A	PTX3	689	Disorder of skin and subcutaneous tissue NOS	dermatologic	642	36867	3	0.0105304	48.3224	3.87015	0.0384693	1.03922	0.0591555	0.515493	1	0.999995
chr1.12207235.C.T	rs3397	T	Severity	CAV-FE	T	TNFRSF1B	452	Other venous embolism and thrombosis	circulatory system	319	6513	1	NA	NA	0	-0.070155	0.932249	0.10788	0.515494	1	0.999995
chr12.106231175.T.A	rs12823094	A	Severity	CAV	A	-	394	Rheumatic disease of the heart valves	circulatory system	490	32779	3	0	0	0.145916	0.0556569	1.05723	0.0855875	0.515503	1	0.999995
chr1.244873270.T.C	rs12130553	C	Severity	CAV	T	-	687.1	Rash and other nonspecific skin eruption	dermatologic	1977	14863	2	0.014022	75.0489	4.00785	-0.0251788	0.975136	0.0387193	0.515505	1	0.999995
chrX.12889539.C.G	rs3853839	G	Severity; Risk factor	CAV-FE	G	TLR7	214	Lipoma	neoplasms	376	35187	3	0	0	0.0759481	-0.063697	0.938289	0.097952	0.515506	1	0.999995
chr6.31575324.G.A	rs361525	G	Severity	CAV-FE	A	TNF	368.4	Visual field defects	sense organs	114	35477	3	0	0	1.81516	-0.236252	0.789582	0.363305	0.515508	1	0.999995
chr7.117652877.C.G	rs80034486	G	Severity	CAV	G	CFTR	197	Chemotherapy	neoplasms	1037	26730	2	0	0	0.00109944	0.677248	1.96845	1.04148	0.515513	1	0.999995
chr2.162044379.C.T	rs3788979	T	Risk factor	CAV	T	DPP4	380.1	Otitis externa	sense organs	280	35302	3	0.0254691	35.1515	3.08411	0.0843598	1.08802	0.12973	0.515516	1	0.999995
chr11.14893332.A.G	rs10741657	G	Severity	CAV	A	CYP2R1	724.2	Disorders of coccyx	musculoskeletal	366	33356	3	0.00634198	18.8467	2.46447	0.0530918	1.05453	0.0816462	0.51552	1	0.999995
chr21.41508701.T.G	rs4283504	T	Possible functional consequences	FCP + IP	T	TMPRSS2	519.8	Other diseases of respiratory system, NEC	respiratory	179	37258	3	0	0	0.405993	-0.124575	0.882872	0.191576	0.515521	1	0.999995
chr4.186082920.C.T	rs3775291	T	Risk factor; Severity	CAV-FE	T	TLR3	726.3	Bursitis	musculoskeletal	260	29406	3	0.0227018	21.4922	2.54752	0.0737962	1.07659	0.113489	0.51553	1	0.999995
chr2.60480453.A.G	rs1123573	A	Severity	CAV-FE	G	BCL11A	655	Known or suspected fetal abnormality affecting management of mother	pregnancy complications	104	39124	3	0	0	1.24337	0.0965015	1.10131	0.148408	0.515535	1	0.999995
chr11.88824823.A.G	rs10831496	G	Severity	CAV-FE	A	GRM5	415	Pulmonary heart disease	circulatory system	601	24799	2	0	0	0.049701	0.0446005	1.04561	0.0685911	0.515539	1	0.999995
chr3.38894643.C.T	rs33985936	T	Severity	CAV	T	SCN11A	429.2	Abnormal function study of cardiovascular system	circulatory system	347	34166	3	0	0	0.0215279	-0.0653952	0.936697	0.100573	0.515545	1	0.999995
chr21.41473456.A.G	rs17854725	G	Severity	CAV	A	TMPRSS2	696	Psoriasis and related disorders	dermatologic	312	10636	1	NA	NA	0	-0.0537167	0.947701	0.0826126	0.515547	1	0.999995
chr1.161544752.A.C	rs396991	C	Severity	CAV-FE	C	FCGR3A	255.21	Glucocorticoid deficiency	endocrine/metabolic	208	33016	3	0.0167487	28.9802	2.81612	0.0681976	1.07058	0.104883	0.515548	1	0.999995
chr2.162044379.C.T	rs3788979	T	Risk factor	CAV	T	DPP4	714.1	Rheumatoid arthritis	musculoskeletal	773	35429	3	0	0	0.304356	-0.0535699	0.94784	0.0823885	0.515556	1	0.999995
chr11.2872637.A.G	rs10766439	A	Severity	CAV	A	-	599.4	Urinary incontinence	genitourinary	1510	28004	3	0	0	0.259966	-0.02986	0.970581	0.0459246	0.515566	1	0.999995
chr1.205208489.G.A	rs11240388	G	Severity	CAV-FE	A	DSTYK	764	Sciatica	symptoms	1653	20443	2	0	0	0.298055	-0.0266762	0.973676	0.041028	0.515566	1	0.999995
chr4.68840276.G.A	rs115162070	G	Severity	CAV	A	-	430	Intracranial hemorrhage	circulatory system	203	35641	3	0	0	0.557195	-0.180205	0.835099	0.277164	0.515578	1	0.999995
chr10.52771482.G.A	rs5030737	A	Potential functional effect on protein	FCP + IP	A	MBL2	381.2	Eustachian tube disorders	sense organs	133	36141	3	0	0	0.0032461	-0.2143	0.807106	0.329608	0.515585	1	0.999995
chr6.18015216.C.T	rs140247774	T	Severity	CAV	T	-	327.4	Insomnia	neurological	3297	30345	3	0.00749245	28.3716	2.79219	-0.0489893	0.952191	0.075351	0.515597	1	0.999995
chr9.78543197.A.G	rs7027911	A	Severity	CAV	A	-	396	Abnormal heart sounds	circulatory system	195	11703	1	NA	NA	0	-0.0677734	0.934472	0.104245	0.515603	1	0.999995
chr21.41473456.A.G	rs17854725	G	Severity	CAV	G	TMPRSS2	427.6	Premature beats	circulatory system	230	18846	2	0	0	0.000137901	-0.0638323	0.938162	0.0981859	0.515617	1	0.999995
chr16.78590128.A.G	rs72803978	A	Severity	CAV	G	WWOX	1005	NA	NA	528	37202	3	0	0	1.05214	-0.124546	0.882898	0.191574	0.515617	1	0.999995
chr19.50259161.A.G	rs1651553	G	Severity	CAV	A	MYH14	244.5	Congenital hypothyroidism	endocrine/metabolic	160	30650	3	0.0533575	51.4994	4.12366	0.0821655	1.08564	0.12639	0.51563	1	0.999995
chr5.180810828.C.T	rs113791144	T	Severity	CAV	T	-	701.4	Keloid scar	dermatologic	188	35939	3	2.73717e-06	0	1.71122	0.131313	1.14032	0.201993	0.515637	1	0.999995
chr12.57108399.C.T	rs324011	T	Risk factor; Severity	CAV	T	STAT6	277.7	Dysmetabolic syndrome X	endocrine/metabolic	222	36457	3	0	0	0.11952	-0.0697302	0.932645	0.107263	0.515638	1	0.999995
chr6.45737076.T.A	rs16873740	A	Severity	CAV	A	-	512.9	Other dyspnea	respiratory	3911	23050	3	0	0	1.65464	0.022359	1.02261	0.034394	0.515638	1	0.999995
chr12.112919388.G.A	rs10774671	A	Severity (A allele); Protective (G allele)	CAV-FE	A	OAS1	366	Cataract	sense organs	831	7771	1	NA	NA	0	0.0366497	1.03733	0.0563775	0.515643	1	0.999995
chr21.33287378.C.T	rs8178521	T	Severity	CAV-FE	T	IL10RB	110.1	Dermatophytosis	infectious diseases	2685	30732	3	0	0	0.191064	-0.0278838	0.972501	0.0428931	0.515643	1	0.999995
chr9.21131628.G.C	rs12236000	G	Severity	CAV	C	-	305.2	Eating disorder	mental disorders	101	24183	3	0.00335859	0	1.9493	0.150119	1.16197	0.230932	0.515654	1	0.999995
chr4.143999443.G.A	rs7683365	A	Risk factor	FCP + IP	A	GYPB	512.8	Cough	respiratory	4120	20256	3	0	0	0.0580643	0.0194926	1.01968	0.029986	0.515655	1	0.999995
chr11.114726432.A.T	rs1712779	T	Severity	CAV-FE	T	-	327	Sleep disorders	neurological	3885	30584	3	0.00626288	68.9896	6.44945	-0.0177534	0.982403	0.0273106	0.515658	1	0.999995
chr8.37849759.C.T	rs138763430	T	Severity	CAV	T	BRF2	008	Intestinal infection	infectious diseases	732	37506	3	1.54151	34.7801	3.06655	0.335454	1.39857	0.516042	0.515659	1	0.999995
chr2.216660263.A.C	rs2270360	A	Severity	CAV	C	IGFBP2	496.2	Chronic bronchitis	respiratory	778	27019	3	0	0	0.193753	-0.0460871	0.954959	0.0708977	0.51566	1	0.999995
chr19.39248147.C.T	rs12979860	C	Severity (C allele)*Conflicting; Risk factor (T allele)*Conflicting	CAV	C	IFNL4	587	Kidney replaced by transpant	genitourinary	145	7234	1	NA	NA	0	-0.0810719	0.922127	0.124717	0.515661	1	0.999995
chr12.47879112.A.G	rs2228570	AG genotype	Severity	CAV	A	VDR	686	Other local infections of skin and subcutaneous tissue	dermatologic	274	29458	3	0	0	0.249673	-0.0635548	0.938423	0.0977721	0.515672	1	0.999995
chr5.21768177.G.A	-	HLA-A*02:02	Protective	IP	A	HLA-A	464	Acute sinusitis	respiratory	511	27296	3	3.87112e-07	0	1.43221	-0.0465344	0.954532	0.0715881	0.515673	1	0.999995
chr9.21206606.C.G	rs28368148	G	Severity	CAV-FE	G	IFNA10	345	Epilepsy, recurrent seizures, convulsions	neurological	915	35018	3	0	0	0.18843	0.211137	1.23508	0.324815	0.515678	1	0.999995
chr5.1211624.A.G	rs76067074	G	Severity	CAV-FE	G	SLC6A19	655	Known or suspected fetal abnormality affecting management of mother	pregnancy complications	104	38383	3	0	0	1.36742	0.232882	1.26223	0.358272	0.515683	1	0.999995
chr11.784340.C.G	rs7104929	G	Severity	CAV-FE	G	-	736	Other acquired deformities of limbs	musculoskeletal	125	35683	3	0.220967	75.0865	8.02778	-0.0989422	0.905795	0.152215	0.515683	1	0.999995
chr10.52340585.A.T	rs1441121	T	Severity	CAV	A	-	750	Digestive congenital anomalies	congenital anomalies	100	37310	3	0	0	0.0938084	0.104768	1.11045	0.161179	0.515686	1	0.999995
chrX.15561454.T.C	rs142017934	C	Severity	CAV	C	ACE2	698	Pruritus and related conditions	dermatologic	1131	36613	3	0.489632	40.1221	3.34013	0.205286	1.22788	0.315821	0.515689	1	0.999995
chr21.41509390.C.G	rs12626358	G	Possible functional consequences	FCP + IP	G	TMPRSS2	585.3	Chronic renal failure [CKD]	genitourinary	2504	31521	3	8.23172e-07	0	1.77433	-0.0246031	0.975697	0.0378512	0.515695	1	0.999995
chr10.8988345.A.T	rs71481792	A	Severity	CAV	T	-	452	Other venous embolism and thrombosis	circulatory system	953	31337	3	0	0	0.62418	-0.0379801	0.962732	0.0584317	0.515697	1	0.999995
chr16.16924042.C.A	rs1453512	A	Severity	CAV	C	-	362.26	Macular puckering of retina	sense organs	321	33223	3	0	0	0.136179	-0.0604629	0.941329	0.093021	0.515697	1	0.999995
chr1.161544752.A.C	rs396991	C	Severity	CAV-FE	C	FCGR3A	702	Degenerative skin conditions and other dermatoses	dermatologic	859	32371	3	0	0	0.928854	-0.0344275	0.966158	0.0529661	0.515698	1	0.999995
chr12.57108399.C.T	rs324011	T	Risk factor; Severity	CAV	T	STAT6	835	Internal derangement of knee	injuries & poisonings	206	37788	3	0	0	0.592697	0.0734047	1.07617	0.112932	0.515699	1	0.999995
chr6.45737076.T.A	rs16873740	A	Severity	CAV	A	-	512.1	Wheezing	respiratory	414	23050	3	0	0	0.433376	-0.0639992	0.938006	0.098463	0.515704	1	0.999995
chr8.40324459.C.A	rs11779911	C	Severity	CAV	A	SIRLNT	008	Intestinal infection	infectious diseases	699	35585	3	0.0210261	53.7367	4.32308	0.0413747	1.04224	0.0636553	0.515705	1	0.999995
chr9.133251249.A.G	rs7849280	G	Protective	CAV	G	ABO	442.11	Abdominal aortic aneurysm	circulatory system	413	33330	3	0	0	1.87771	-0.0861992	0.917411	0.132618	0.515705	1	0.999995
chr4.143996657.T.C	rs6840234	C	Protective	FCP + IP	T	GYPB	199	Neoplasm of uncertain behavior	neoplasms	301	27183	3	0	0	0.12705	0.0548341	1.05637	0.0843631	0.515707	1	0.999995
chr11.320836.C.T	rs34481144	T	Severity	CAV	T	IFITM3	174	Breast cancer	neoplasms	1170	34376	3	0	0	0.35175	0.034135	1.03472	0.0525174	0.515708	1	0.999995
chr22.49281538.G.A	rs62220604	G	Severity	CAV	A	-	531	Peptic ulcer (excl. esophageal)	digestive	491	36898	3	0	0	0.325964	-0.0606394	0.941163	0.0932964	0.515715	1	0.999995
chr5.142872984.C.T	rs10039856	C	Severity	CAV	T	ARHGAP26	244.4	Hypothyroidism NOS	endocrine/metabolic	3127	31007	3	0.00169785	23.1474	2.60238	-0.023996	0.97629	0.036919	0.515717	1	0.999995
chr5.86011821.T.G	rs4424029	G	Severity	CAV	G	-	368.4	Visual field defects	sense organs	114	35163	3	0	0	1.58293	-0.092883	0.9113	0.142905	0.515717	1	0.999995
chr9.87726151.C.T	rs41312184	C;T	Possible functional consequences	FCP + IP	T	CTSL	578	Gastrointestinal hemorrhage	digestive	1722	34275	3	0.171228	59.4415	4.93114	0.0908178	1.09507	0.139729	0.515719	1	0.999995
chr18.6461231.C.G	rs11659676	G	Severity	CAV-FE	G	RPL6P27	196	Radiotherapy	neoplasms	322	25855	2	0	0	0.0132293	0.0521163	1.0535	0.0801863	0.515731	1	0.999995
chr1.161509955.A.G	rs1801274	G	Severity	CAV	A	FCGR2A	735.3	Hallux valgus (Bunion)	musculoskeletal	108	14487	1	NA	NA	0	0.0895269	1.09366	0.137747	0.515734	1	0.999995
chr4.71762286.C.T	rs113574864	T	Severity	CAV	T	GC	352.1	Trigeminal nerve disorders [CN5]	neurological	117	35203	3	0	0	0.622967	0.138855	1.14896	0.21365	0.515744	1	0.999995
chr22.43928847.C.G	rs738409	G	Protective*Conflicting; Severity*Conflicting	CAV	G	PNPLA3	707.1	Decubitus ulcer	dermatologic	232	37196	3	0	0	0.550679	-0.0771483	0.925753	0.118705	0.515747	1	0.999995
chr7.107967457.C.T	rs2237698	T	Severity	CAV	T	LAMB1	293.1	Swelling, mass, or lump in head and neck [Space-occupying lesion, intracranial NOS]	mental disorders	421	37812	3	0.00401968	16.6314	2.39899	-0.0735011	0.929135	0.113097	0.51576	1	0.999995
chr17.63488670.G.A	rs4343	G	Severity; Risk factor	CAV	A	ACE	041	Bacterial infection NOS	infectious diseases	113	12854	1	NA	NA	0	-0.0894636	0.914422	0.137659	0.515762	1	0.999995
chr19.50379362.T.C	rs1405655	C	Severity	CAV-FE	C	NR1H2	614.5	Inflammatory disease of cervix, vagina, and vulva	genitourinary	549	27892	2	0.0347087	75.3799	4.06172	0.0416412	1.04252	0.0640743	0.515764	1	0.999995
chr15.90866675.C.T	rs79742014	T	Protective	IP	T	FURIN	440.22	Atherosclerosis of native arteries of the extremities with intermittent claudication	circulatory system	233	33231	3	0	0	0.482015	-0.301005	0.740074	0.463169	0.515769	1	0.999995
chr6.52236941.T.C	rs763780	C	Protective	FCP	C	IL17F	277.7	Dysmetabolic syndrome X	endocrine/metabolic	226	36786	3	0.00376488	0	1.97505	-0.14696	0.863329	0.226134	0.515769	1	0.999995
chr10.89010241.T.C	rs982764	T	Severity	CAV-FE	C	FAS	338.2	Chronic pain	neurological	5912	28609	3	1.02395e-06	25.2319	2.67494	0.014864	1.01498	0.022872	0.51577	1	0.999995
chr15.90866675.C.T	rs79742014	T	Protective	IP	T	FURIN	153	Colorectal cancer	neoplasms	919	34442	3	0	0	0.834275	0.11041	1.11674	0.169897	0.515781	1	0.999995
chr21.41426103.C.A	rs17000900	A	Severity	CAV-FE	A	MX1	426.9	Cardiac pacemaker/device in situ	circulatory system	980	29402	3	0.0176221	53.3328	4.28566	-0.0455093	0.955511	0.0700292	0.515781	1	0.999995
chr5.180810828.C.T	rs113791144	T	Severity	CAV	T	-	939	Atopic/contact dermatitis due to other or unspecified	dermatologic	2333	31087	3	0.0111312	49.5378	3.96336	0.0372859	1.03799	0.057376	0.515788	1	0.999995
chr8.73355963.T.C	rs2010843	C	Severity	CAV	T	RDH10-AS1	290.1	Dementias	mental disorders	105	12137	1	NA	NA	0	0.0926636	1.09709	0.142592	0.515789	1	0.999995
chr7.22728408.A.G	rs2069837	G	Severity	CAV-FE	G	IL6	327	Sleep disorders	neurological	3892	30617	3	0	0	0.070923	0.0260917	1.02644	0.0401512	0.515798	1	0.999995
chr1.155066988.C.T	rs114301457	T	Severity	CAV	T	EFNA4	280	Iron deficiency anemias	hematopoietic	2787	29290	3	0.183282	0	1.30093	0.270208	1.31024	0.415812	0.515801	1	0.999995
chr22.19963748.G.A	rs4680	A	Risk factor	FCP	A	COMT	696.4	Psoriasis	dermatologic	663	31504	3	0	0	0.102234	-0.0370734	0.963605	0.0570509	0.515801	1	0.999995
chrX.15564175.T.C	rs41303171	C	Severity; Risk factor	CAV	C	ACE2	153.3	Malignant neoplasm of rectum, rectosigmoid junction, and anus	neoplasms	726	34606	3	0.113511	17.7125	2.4305	-0.331234	0.718037	0.509744	0.515819	1	0.999995
chr6.147217556.A.G	rs116898161	G	Severity	CAV	G	STXBP5	481	Influenza	respiratory	158	34243	3	0	0	0.102921	-0.379339	0.684313	0.583791	0.51583	1	0.999995
chr17.27660155.T.C	rs117217714	C	Severity	CAV	C	NOS2P1	427.8	Sinoatrial node dysfunction (Bradycardia)	circulatory system	279	29615	3	2.86247	39.9877	3.33265	0.506062	1.65875	0.778826	0.515837	1	0.999995
chr4.68840276.G.A	rs115162070	G	Severity	CAV	A	-	375.1	Dry eyes	sense organs	1656	33398	3	0	0	0.0795608	0.0590652	1.06084	0.0909021	0.515843	1	0.999995
chr5.159315942.T.G	rs3212227	T	Severity	FCP	G	IL12B	440.2	Atherosclerosis of the extremities	circulatory system	342	33285	3	0	0	0.248732	0.0552341	1.05679	0.0850068	0.515846	1	0.999995
chr17.35880776.C.T	rs2107538	T	Risk factor; Severity	FCP	T	CCL5	395.1	Nonrheumatic mitral valve disorders	circulatory system	850	34672	3	0	0	0.876945	-0.0382173	0.962504	0.0588175	0.515847	1	0.999995
chr19.39248147.C.T	rs12979860	C	Severity (C allele)*Conflicting; Risk factor (T allele)*Conflicting	CAV	T	IFNL4	053	Herpes zoster	infectious diseases	453	21820	2	0.0156419	55.7784	2.26134	-0.0455933	0.95543	0.0701694	0.515848	1	0.999995
chr10.89010241.T.C	rs982764	T	Severity	CAV-FE	C	FAS	706	Diseases of sebaceous glands	dermatologic	2385	32929	3	0	0	0.884903	0.0214581	1.02169	0.0330248	0.515849	1	0.999995
chr18.69541156.T.C	rs12958013	T	Severity	CAV	C	DOK6	401.22	Hypertensive chronic kidney disease	circulatory system	158	21198	3	0	0	1.19574	0.149636	1.16141	0.230295	0.51585	1	0.999995
chr1.196673103.G.A	rs800292	A	Severity	CAV	G	CFH	250.42	Other abnormal glucose	endocrine/metabolic	564	5945	1	NA	NA	0	-0.050288	0.950955	0.0773959	0.515853	1	0.999995
chr3.38894643.C.T	rs33985936	T	Severity	CAV	T	SCN11A	695	Erythematous conditions	dermatologic	1458	32370	3	0	0	0.435583	-0.0320305	0.968477	0.0492979	0.515864	1	0.999995
chr12.6845711.C.T	rs5443	T	protective	CAV	T	CDCA3	550	Abdominal hernia	digestive	1504	27569	2	0.00390541	52.9967	2.12751	-0.0258039	0.974526	0.039715	0.515869	1	0.999995
chr1.155197995.A.G	rs41264915	A	Severity	CAV-FE	G	THBS3	496.1	Emphysema	respiratory	692	29583	3	5.17625e-07	16.7462	2.40229	-0.0505884	0.95067	0.0778624	0.515876	1	0.999995
chrX.15564142.G.A	rs147311723	A	Severity	CAV	A	ACE2	977	Personal history of allergy to medicinal agents	injuries & poisonings	530	24375	2	0.3425	37.0094	1.58754	0.233336	1.26281	0.359137	0.515877	1	0.999995
chr10.130802064.T.G	rs12253652	G	Severity	CAV	G	-	586	Other disorders of the kidney and ureters	genitourinary	1630	31302	3	0.0192335	71.6575	7.05653	0.0336883	1.03426	0.0518511	0.515878	1	0.999995
chr9.133251249.A.G	rs7849280	G	Protective	CAV	G	ABO	705.8	Hyperhidrosis	dermatologic	227	33096	3	0	0	1.03089	0.0860871	1.0899	0.132501	0.515881	1	0.999995
chr11.26675470.T.G	rs10835056	G	Severity	CAV	T	SLC5A12	715.1	Sacroiliitis NEC	musculoskeletal	332	35823	3	0	0	0.0874127	0.0530796	1.05451	0.0816986	0.515886	1	0.999995
chr2.195499753.A.C	rs73060484	C	Severity	CAV	C	-	735	Acquired foot deformities	musculoskeletal	880	35752	3	0	0	1.3993	0.0500804	1.05136	0.077083	0.515889	1	0.999995
chr1.205208489.G.A	rs11240388	G	Severity	CAV-FE	G	DSTYK	204	Leukemia	neoplasms	112	13021	1	NA	NA	0	-0.0896542	0.914247	0.137995	0.515891	1	0.999995
chr12.47844974.A.G	rs731236	AG and AA genotype	Severity	CAV	G	VDR	381.11	Suppurative and unspecified otitis media	sense organs	187	36123	3	0	0	0.801289	-0.0752045	0.927554	0.115755	0.515896	1	0.999995
chr1.12207235.C.T	rs3397	T	Severity	CAV-FE	T	TNFRSF1B	327.41	Organic or persistent insomnia	neurological	135	6210	1	NA	NA	0	0.102	1.10738	0.157	0.515899	1	0.999995
chr1.196673103.G.A	rs800292	A	Severity	CAV	A	CFH	389.4	Tinnitus	sense organs	315	26416	2	0.00637983	22.9599	1.29803	0.0566925	1.05833	0.0872628	0.515902	1	0.999995
chr21.41509390.C.G	rs12626358	G	Possible functional consequences	FCP + IP	G	TMPRSS2	599.9	Other abnormality of urination	genitourinary	553	28417	3	0	0	0.254012	0.0507102	1.05202	0.078056	0.515909	1	0.999995
chr9.87726001.C.A	rs41307457	C;A	Possible functional consequences	FCP + IP	A	CTSL	535	Gastritis and duodenitis	digestive	1108	35713	3	8.73788e-06	39.3997	3.30031	0.0529215	1.05435	0.0814609	0.515915	1	0.999995
chr10.52771475.C.T	rs1800450	T	Severity	CAV	T	MBL2	525	Other diseases of the teeth and supporting structures	digestive	218	36808	3	0.148021	39.8227	3.32351	0.108304	1.11439	0.166711	0.51592	1	0.999995
chr13.112889041.C.T	rs9577175	T	Severity	CAV	T	ATP11A	070.2	Viral hepatitis B	infectious diseases	435	27790	3	0.00357219	13.8954	2.32276	0.0601131	1.06196	0.0925337	0.515928	1	0.999995
chrX.15564667.C.T	rs2074192	T	Severity (T allele); Severity for males > 50 y.o (T allele); Protective (C allele); Protective (CT genotype)	CAV	T	ACE2	227	Benign neoplasm of other endocrine glands and related structures	neoplasms	418	37989	3	0.00275265	8.80775	2.19317	-0.0513634	0.949933	0.079065	0.515928	1	0.999995
chr6.32623820.T.C	rs9271609	T	Severity	CAV	C	HLA-DQA1	599.9	Other abnormality of urination	genitourinary	560	28963	3	5.27255e-06	5.6412	2.11957	0.0449021	1.04593	0.0691191	0.515929	1	0.999995
chrX.15586459.TAAATC.T	rs755766792	T	Severity	CAV	T	ACE2	695.8	Other specified erythematous conditions	dermatologic	326	32369	3	0	0	0.00118659	0.666578	1.94756	1.0261	0.515934	1	0.999995
chr4.188627868.CTCT.C	rs1734523522	C	Severity	CAV	C	LINC01060	495	Asthma	respiratory	5517	29204	3	0	0	1.08735	0.0232657	1.02354	0.0358145	0.51594	1	0.999995
chr3.101705614.T.C	rs11919389	C	Risk factor	CAV	C	PDCL3P4	155	Cancer of liver and intrahepatic bile duct	neoplasms	325	36648	3	0	0	0.76225	0.0568195	1.05846	0.0874673	0.515945	1	0.999995
chr17.42362183.A.G	rs744166	G	Risk factor; Severity	CAV	A	STAT3	695	Erythematous conditions	dermatologic	409	7853	1	NA	NA	0	0.0512393	1.05257	0.0788802	0.515961	1	0.999995
chr12.47879112.A.G	rs2228570	AG genotype	Severity	CAV	A	VDR	300.4	Dysthymic disorder	mental disorders	560	21146	3	0	0	1.13739	-0.0446454	0.956336	0.0687295	0.515962	1	0.999995
chr17.63488670.G.A	rs4343	G	Severity; Risk factor	CAV	G	ACE	772	Symptoms of the muscles	symptoms	167	23710	2	0	0	0.00880735	-0.0778671	0.925087	0.119873	0.515965	1	0.999995
chr15.90879313.T.C	rs8039305	C	Risk factor	CAV-FE	C	FURIN	278.4	Abnormal weight gain	endocrine/metabolic	445	19601	2	0.00748741	42.4671	1.73814	0.046089	1.04717	0.0709526	0.515967	1	0.999995
chr5.157106730.T.C	rs35960726	C	Severity	CAV	C	HAVCR2	743.9	Osteopenia or other disorder of bone and cartilage	musculoskeletal	224	34786	3	0	0	0.00114338	0.671232	1.95665	1.03335	0.515969	1	0.999995
chr6.160731787.C.T	rs4252128	T	Potential functional effect on protein	FCP + IP	T	PLG	519	Other diseases of respiratory system, not elsewhere classified	respiratory	308	38245	3	0	0	0.348088	-0.207136	0.812909	0.318882	0.51597	1	0.999995
chr9.30504351.C.T	rs17775810	TT genotype	Protective	CAV	T	LINC01242	569	Other disorders of intestine	digestive	705	35427	3	0.0117989	36.7314	3.16113	-0.0524476	0.948904	0.0807427	0.515974	1	0.999995
chr11.26675470.T.G	rs10835056	G	Severity	CAV	T	SLC5A12	514.1	Abnormal results of function study of pulmonary system	respiratory	102	35925	3	0.0438118	34.3007	3.04417	-0.0965866	0.907931	0.148696	0.515978	1	0.999995
chr6.31572536.A.G	rs909253	G	Risk factor	CAV	G	TNF	594.1	Calculus of kidney	genitourinary	357	12773	1	NA	NA	0	-0.0596154	0.942127	0.0917793	0.515982	1	0.999995
chr3.146517122.G.A	rs343320	A	Severity	CAV-FE	A	PLSCR1	440	Atherosclerosis	circulatory system	601	33184	3	0	0	0.0646125	-0.0902857	0.91367	0.138997	0.515982	1	0.999995
chr18.69541156.T.C	rs12958013	T	Severity	CAV	C	DOK6	318	Tobacco use disorder	mental disorders	3792	31013	3	0.026374	74.8487	7.95186	0.0312994	1.03179	0.0481871	0.51599	1	0.999995
chr10.98166813.G.T	rs10786398	T	Severity	CAV	T	R3HCC1L	737	Curvature of spine	musculoskeletal	305	35719	3	0	0	0.203403	0.0655803	1.06778	0.100965	0.515993	1	0.999995
chr10.51197961.C.A	rs7897633	A	Severity in European-Americans	CAV	C	PRKG1	260	Protein-calorie malnutrition	endocrine/metabolic	655	25230	3	0.00448036	19.6032	2.48766	0.040819	1.04166	0.0628435	0.515993	1	0.999995
chr15.90879313.T.C	rs8039305	C	Risk factor	CAV-FE	C	FURIN	716	Other arthropathies	musculoskeletal	146	26765	2	0	0	0.762329	-0.0790374	0.924005	0.121684	0.515995	1	0.999995
chr21.41509390.C.G	rs12626358	G	Possible functional consequences	FCP + IP	G	TMPRSS2	705.8	Hyperhidrosis	dermatologic	225	32537	3	0	0	0.621183	-0.0773955	0.925524	0.119158	0.516002	1	0.999995
chr12.6845711.C.T	rs5443	T	protective	CAV	T	CDCA3	782.6	Pallor and flushing	symptoms	152	26625	2	0	0	0.668633	-0.0792347	0.923823	0.121992	0.51601	1	0.999995
chr17.8109899.C.T	rs151256885	T	Severity	CAV	T	ALOXE3	253.2	Pituitary hypofunction	endocrine/metabolic	100	34837	3	0	0	0.619915	-0.383603	0.681402	0.590631	0.516028	1	0.999995
chr11.320836.C.T	rs34481144	T	Severity	CAV	T	IFITM3	751	Genitourinary congenital anomalies	congenital anomalies	192	37193	3	0	0	0.389409	-0.0834282	0.919957	0.128456	0.516034	1	0.999995
chr11.71456403.G.T	rs12785878	G	Severity	CAV	G	NADSYN1	306	Other mental disorder	mental disorders	159	9122	1	NA	NA	0	-0.0817944	0.921461	0.125943	0.516042	1	0.999995
chr7.22728630.G.T	rs2066992	T	Protective	CAV-FE	T	IL6	149	Cancer of larynx, pharynx, nasal cavities	neoplasms	113	39020	3	0	0	0.852269	-0.164284	0.848501	0.252956	0.516044	1	0.999995
chr6.32623820.T.C	rs9271609	T	Severity	CAV	C	HLA-DQA1	241.1	Nontoxic uninodular goiter	endocrine/metabolic	1443	31244	3	0	0	1.0167	-0.0288216	0.97159	0.0443796	0.516058	1	0.999995
chr14.80203237.T.C	rs225014	C	Severity	CAV	C	DIO2	701.2	Scar conditions and fibrosis of skin	dermatologic	213	35015	3	0.00942452	2.51434	2.05158	-0.0650766	0.936996	0.100206	0.516063	1	0.999995
chr13.33129529.C.G	rs34425674	G	Risk factor	CAV	G	STARD13	362.4	Retinal vascular changes and abnomalities	sense organs	365	33599	3	0	0	0.317694	0.211446	1.23546	0.325591	0.516067	1	0.999995
chr13.23084699.A.G	rs1984162	G	Severity	CAV	G	-	729	Other disorders of soft tissues	musculoskeletal	1178	29327	3	0.0045022	30.6128	2.88238	-0.0339995	0.966572	0.0523536	0.516067	1	0.999995
chr10.8988345.A.T	rs71481792	A	Severity	CAV	T	-	782.3	Edema	symptoms	2132	33996	3	0	0	1.12394	0.025904	1.02624	0.039888	0.516067	1	0.999995
chr1.109740350.G.T	rs1332018	T	Risk factor; Severity	CAV	G	GSTM3	1013	NA	NA	272	38631	3	0	0	1.30886	0.0629728	1.065	0.0969686	0.516071	1	0.999995
chr10.130802064.T.G	rs12253652	G	Severity	CAV	G	-	960	Poisoning by antibiotics	injuries & poisonings	311	36081	3	0.0895362	63.7381	5.51543	-0.0781574	0.924819	0.120351	0.516071	1	0.999995
chr4.67964168.T.A	rs720009	A	Possible functional consequences	FCP + IP	A	TMPRSS11A	452	Other venous embolism and thrombosis	circulatory system	963	31749	3	1.46098e-08	3.36426	2.06963	-0.0556384	0.945881	0.0856751	0.516072	1	0.999995
chr15.33615902.C.T	rs12593288	C	Severity	CAV	T	RYR3	601	Inflammatory diseases of prostate	genitourinary	337	35028	3	0	0	0.575139	-0.0732565	0.929362	0.112806	0.516079	1	0.999995
chr14.55263686.C.T	rs10140801	T	Severity	CAV-FE	T	FBXO34-AS1	375.1	Dry eyes	sense organs	1205	25564	2	0	0	0.21037	-0.0290806	0.971338	0.0447813	0.516085	1	0.999995
chrX.12885540.A.T	rs179008	T	Severity; Risk factor	CAV	T	TLR7	765	Cervical radiculitis	symptoms	1063	31060	3	0	0	0.134952	-0.0430194	0.957893	0.0662459	0.516087	1	0.999995
chr4.67910532.T.C	rs9998258	T	Possible functional consequences	FCP + IP	C	TMPRSS11A	704	Diseases of hair and hair follicles	dermatologic	1233	34586	3	3.18941e-06	22.4591	2.57928	-0.0688085	0.933505	0.105961	0.516094	1	0.999995
chr11.1219991.G.T	rs35705950	T	Protective	CAV	T	MUC5B	229	Benign neoplasm of unspecified sites	neoplasms	270	38395	3	0	0	0.0316965	-0.132794	0.875645	0.204496	0.516097	1	0.999995
chr5.32750877.T.C	rs1173773	C	Protective	CAV	C	NPR3	567	Peritonitis and retroperitoneal infections	digestive	123	27064	2	0.17943	79.3324	4.83849	-0.089399	0.914481	0.137672	0.516105	1	0.999995
chr4.143996657.T.C	rs6840234	C	Protective	FCP + IP	T	GYPB	599.5	Frequency of urination and polyuria	genitourinary	1824	22433	3	0	0	1.64605	-0.023859	0.976423	0.0367432	0.516116	1	0.999995
chr4.143996657.T.C	rs6840234	C	Protective	FCP + IP	T	GYPB	275.6	Hypercalcemia	endocrine/metabolic	547	28783	3	0.00558833	34.3756	3.04765	-0.0418322	0.959031	0.0644233	0.516123	1	0.999995
chr21.41473715.C.A	rs2298661	A	Protective	CAV-FE	A	TMPRSS2	585.1	Acute renal failure	genitourinary	1455	31777	3	0	0	0.210815	-0.0320544	0.968454	0.0493663	0.516133	1	0.999995
chr12.6845711.C.T	rs5443	T	protective	CAV	T	CDCA3	573.9	Abnormal serum enzyme levels	digestive	949	24761	2	0	0	0.0944247	0.0318305	1.03234	0.0490218	0.516135	1	0.999995
chr6.31575254.G.A	rs1800629	A	Risk factor*Conflicting; Severity*Conflicting; Protective*Conflicting	CAV-FE	A	TNF	288	Diseases of white blood cells	hematopoietic	468	34577	3	0.225079	75.0517	8.01659	-0.0755255	0.927256	0.116316	0.516137	1	0.999995
chr3.157438240.A.G	rs1840680	AG genotype)	Protective	CAV	A	PTX3	751.21	Cystic kidney disease	congenital anomalies	105	38724	3	0	0	0.54909	-0.0973875	0.907204	0.149986	0.516137	1	0.999995
chr11.88824823.A.G	rs10831496	G	Severity	CAV-FE	G	GRM5	271.3	Intestinal disaccharidase deficiencies and disaccharide malabsorption	endocrine/metabolic	718	12310	1	NA	NA	0	0.0388169	1.03958	0.0597819	0.516138	1	0.999995
chr9.133257521.T.TC	rs8176719	TC	Severity; Risk factor	CAV-FE	TC	ABO	291	Other specified nonpsychotic and/or transient mental disorders	mental disorders	251	35041	3	0.0379165	57.0279	4.65418	0.0633149	1.06536	0.0975113	0.516139	1	0.999995
chr10.51197961.C.A	rs7897633	A	Severity in European-Americans	CAV	C	PRKG1	572	Ascites (non malignant)	digestive	331	32845	3	0	0	0.883418	-0.0569271	0.944663	0.0876756	0.516149	1	0.999995
chr10.43519603.G.T	rs10793436	G	Severity	CAV	G	-	174.1	Breast cancer [female]	neoplasms	274	8239	1	NA	NA	0	-0.0601892	0.941586	0.0926999	0.51615	1	0.999995
chr11.320772.A.G	rs12252	G	Severity; Risk factor	CAV	G	IFITM3	165	Cancer within the respiratory system	neoplasms	308	37293	3	0	0	1.28675	-0.0795924	0.923493	0.122587	0.516163	1	0.999995
chr14.72467521.C.T	rs12587980	T	Severity	CAV	T	RGS6	638	NA	NA	383	38588	3	0	0	0.0313194	0.0511158	1.05244	0.0787283	0.516165	1	0.999995
chr1.12192898.T.G	rs1061622	T	Severity	CAV-FE	G	TNFRSF1B	512	Other symptoms of respiratory system	respiratory	9924	23116	3	2.7506e-05	0	1.90305	-0.0148359	0.985274	0.0228507	0.516173	1	0.999995
chr12.106231175.T.A	rs12823094	A	Severity	CAV	A	-	555.1	Regional enteritis	digestive	526	26582	3	0	0	1.04694	0.0511471	1.05248	0.0787789	0.516177	1	0.999995
chr20.50172836.A.G	rs6122883	G	Severity	CAV-FE	G	LINC01273	591	Urinary tract infection	genitourinary	2256	31545	3	0	0	0.622231	0.0234064	1.02368	0.0360519	0.516183	1	0.999995
chr7.22728408.A.G	rs2069837	G	Severity	CAV-FE	G	IL6	442	Other aneurysm	circulatory system	877	33389	3	0	0	0.688098	0.0531821	1.05462	0.0819147	0.516184	1	0.999995
chr8.97128242.T.C	rs7817272	C	Severity	CAV	C	CPQ	395.2	Nonrheumatic aortic valve disorders	circulatory system	965	34824	3	0	0	0.152583	0.0355937	1.03623	0.0548252	0.516195	1	0.999995
chr21.41509390.C.G	rs12626358	G	Possible functional consequences	FCP + IP	G	TMPRSS2	687.4	Disturbance of skin sensation	dermatologic	1516	28738	3	0	0	0.101123	0.0300503	1.03051	0.0462868	0.516196	1	0.999995
chr21.41426103.C.A	rs17000900	A	Severity	CAV-FE	A	MX1	728.7	Fasciitis	musculoskeletal	804	29191	3	0	0	0.115966	-0.0475133	0.953598	0.0731852	0.516196	1	0.999995
chr1.244873270.T.C	rs12130553	C	Severity	CAV	C	-	228	Hemangioma and lymphangioma, any site	neoplasms	268	10224	1	NA	NA	0	-0.0586155	0.943069	0.0902864	0.516198	1	0.999995
chr6.105878879.T.A	rs9386484	T	Severity	CAV	A	-	285	Other anemias	hematopoietic	4319	24242	3	0.00125573	34.2037	3.03969	0.0171541	1.0173	0.0264231	0.516203	1	0.999995
chr12.6845711.C.T	rs5443	T	protective	CAV	C	CDCA3	535.9	Gastritis and duodenitis, NOS	digestive	168	8827	1	NA	NA	0	0.0850629	1.08879	0.131028	0.516211	1	0.999995
chr17.45422978.G.C	rs1230082	G	Severity	CAV	G	ARHGAP27	277.51	Lipoprotein disorders	endocrine/metabolic	151	27629	2	0.0510147	62.0168	2.63274	0.0776878	1.08079	0.119668	0.516212	1	0.999995
chr11.1219991.G.T	rs35705950	T	Protective	CAV	T	MUC5B	172.11	Melanomas of skin	neoplasms	118	27544	2	0.0330527	18.9678	1.23408	0.13415	1.14356	0.20664	0.516213	1	0.999995
chr21.41464802.A.G	rs462574	A	Possible functional consequences	FCP + IP	A	TMPRSS2	735.1	Flat foot	musculoskeletal	208	23212	2	0	0	0.528117	0.0805731	1.08391	0.124113	0.516213	1	0.999995
chr10.52340585.A.T	rs1441121	T	Severity	CAV	A	-	426.7	Abnormal electrocardiogram [ECG] [EKG]	circulatory system	822	28411	3	0.0173738	59.6989	4.96265	-0.0387377	0.962003	0.0596709	0.516215	1	0.999995
chr13.112889041.C.T	rs9577175	T	Severity	CAV	T	ATP11A	296.1	Bipolar	mental disorders	790	24180	3	0	0	0.558909	0.0430475	1.04399	0.0663096	0.516216	1	0.999995
chr10.89010241.T.C	rs982764	T	Severity	CAV-FE	C	FAS	743.11	Osteoporosis NOS	musculoskeletal	2374	34563	3	0	0	0.03148	-0.0233018	0.976968	0.0358937	0.516216	1	0.999995
chr10.104263031.C.A	rs4925	A	Protective for neurological complications of long COVID	CAV	A	GSTO1	562	Diverticulosis and diverticulitis	digestive	794	28390	3	0	0	0.930389	0.0412648	1.04213	0.0635642	0.51622	1	0.999995
chr7.54580201.A.C	rs622568	C	Severity; Risk factor	CAV-FE	C	-	070	Viral hepatitis	infectious diseases	3175	27870	3	0.00297838	47.9449	3.84208	-0.0207164	0.979497	0.0319118	0.516224	1	0.999995
chr2.136948486.A.G	rs7605851	G	Severity	CAV-FE	G	THSD7B	414	Other forms of chronic heart disease	circulatory system	500	33055	3	0.0821417	59.0415	4.88299	-0.0737592	0.928895	0.113621	0.516228	1	0.999995
chr17.34252769.A.G	rs1024611	G	Risk factor	CAV	G	CCL2	475.9	Postnasal drip	respiratory	756	26651	3	0	0	1.07564	-0.0392868	0.961475	0.0605208	0.516244	1	0.999995
chr14.76832814.C.CT	rs34279101	CT	Severity	CAV	CT	LRRC74A	355.1	Chronic pain syndrome	neurological	594	34954	3	5.01827e-08	30.9075	2.89467	-0.0519281	0.949397	0.0799961	0.516253	1	0.999995
chrX.15564667.C.T	rs2074192	T	Severity (T allele); Severity for males > 50 y.o (T allele); Protective (C allele); Protective (CT genotype)	CAV	T	ACE2	252	Disorders of parathyroid gland	endocrine/metabolic	670	34838	3	0.0145349	54.9714	4.44162	-0.0406424	0.960172	0.0626125	0.516267	1	0.999995
chr14.102356233.A.G	rs11160678	G	Severity	CAV	G	CINP	550.6	Incisional hernia	digestive	236	35914	3	1.25427e-08	0	1.95547	0.065112	1.06728	0.100313	0.51628	1	0.999995
