## Supplementary Table 15 for "A comprehensive knowledgebase of known and predicted human genetic variants associated with COVID-19 susceptibility and severity" (part 26 of 50)

### Sheet: Supplementary Table 15 (continued)
Supplementary Table 15. Transethnic meta-PheWAS
chr10.89010241.T.C	rs982764	T	Severity	CAV-FE	C	FAS	327.7	Sleep related movement disorders	neurological	299	30404	3	0.00886853	30.8169	2.89088	-0.0599018	0.941857	0.0922858	0.51628	1	0.999995
chr5.123497022.T.C	rs62377777	T	Severity	CAV	C	-	208	Benign neoplasm of colon	neoplasms	1420	35150	3	0	0	0.880586	0.0296332	1.03008	0.0456536	0.516282	1	0.999995
chr2.45584979.T.C	-	HLA-A*02:02	Protective	IP	C	HLA-A	608	Other disorders of male genital organs	genitourinary	117	25628	2	0	0	0.116214	-0.095207	0.909185	0.146679	0.516285	1	0.999995
chr3.146517122.G.A	rs343320	A	Severity	CAV-FE	A	PLSCR1	426.2	Atrioventricular [AV] block	circulatory system	278	29453	3	0.202354	57.1138	4.66351	0.120336	1.12788	0.185395	0.516287	1	0.999995
chr22.43928847.C.G	rs738409	G	Protective*Conflicting; Severity*Conflicting	CAV	G	PNPLA3	426.91	Cardiac pacemaker in situ	circulatory system	453	29183	3	0	0	0.360535	0.0540802	1.05557	0.0833184	0.516288	1	0.999995
chr1.169597075.C.T	rs6127	T	Severity in males	CAV	C	SELP	580.2	Nephrotic syndrome without mention of glomerulonephritis	genitourinary	336	32098	3	0.103848	78.2363	9.18959	-0.0585775	0.943105	0.0902473	0.516288	1	0.999995
chr5.86011821.T.G	rs4424029	G	Severity	CAV	G	-	930	Allergic reaction to food	injuries & poisonings	807	30846	3	0	0	1.35338	0.0400428	1.04086	0.0616921	0.51629	1	0.999995
chr21.41494374.C.T	rs114363287	T	Risk factor	CAV	T	TMPRSS2	619.4	Noninflammatory disorders of vagina	genitourinary	904	21941	2	0	0	0.176522	0.312378	1.36667	0.481274	0.516297	1	0.999995
chr1.90742957.A.C	rs2166172	C	Severity	CAV-FE	C	-	735.3	Hallux valgus (Bunion)	musculoskeletal	220	35848	3	0	0	0.796722	0.0726149	1.07532	0.111877	0.516298	1	0.999995
chr14.76832814.C.CT	rs34279101	CT	Severity	CAV	CT	LRRC74A	537	Other disorders of stomach and duodenum	digestive	264	35587	3	0	0	0.616594	0.0774583	1.08054	0.119339	0.516299	1	0.999995
chr16.78590128.A.G	rs72803978	A	Severity	CAV	G	WWOX	225.1	Benign neoplasm of brain, cranial nerves, meninges	neoplasms	166	38747	3	0.499691	57.8988	4.75046	0.203177	1.22529	0.313033	0.516299	1	0.999995
chr13.22495675.AG.A	rs10714879	A	Severity	CAV	AG	-	443	Peripheral vascular disease	circulatory system	1858	25001	2	0	0	0.0558112	-0.0262065	0.974134	0.0403761	0.516299	1	0.999995
chr7.117559590.ATCT.A	rs113993960	A	Severity	CAV	A	CFTR	605	Erectile dysfunction [ED]	genitourinary	1694	33861	3	8.44028e-07	5.2908	2.11173	-0.187065	0.82939	0.28821	0.5163	1	0.999995
chr3.61768231.T.A	rs672699	A	Severity	CAV	T	PTPRG	380.4	Impacted cerumen	sense organs	789	35887	3	0.0044618	30.7297	2.88724	-0.03641	0.964245	0.0560973	0.516305	1	0.999995
chr1.244873270.T.C	rs12130553	C	Severity	CAV	T	-	585.34	Chronic Kidney Disease, Stage IV	genitourinary	737	16699	2	0	0	0.27922	0.0412469	1.04211	0.0635506	0.516312	1	0.999995
chr11.34482745.G.A	rs61882275	G	Severity	CAV	A	ELF5	185	Cancer of prostate	neoplasms	602	35234	3	0.00776971	34.5218	3.05445	0.0439593	1.04494	0.0677301	0.516315	1	0.999995
chr1.205208489.G.A	rs11240388	G	Severity	CAV-FE	G	DSTYK	585.1	Acute renal failure	genitourinary	277	11787	1	NA	NA	0	-0.0582086	0.943453	0.0896871	0.516327	1	0.999995
chrX.15587729.C.T	rs4646140	T	Severity	CAV	T	ACE2	586.2	Cyst of kidney, acquired	genitourinary	492	32060	3	0.506899	64.7926	5.68062	0.119953	1.12744	0.184822	0.516328	1	0.999995
chr5.180810828.C.T	rs113791144	T	Severity	CAV	T	-	184	Cancer of other female genital organs	neoplasms	129	36840	3	0.00651133	0	1.53476	-0.164925	0.847958	0.254118	0.516334	1	0.999995
chr4.186082920.C.T	rs3775291	T	Risk factor; Severity	CAV-FE	T	TLR3	504	Other alveolar and parietoalveolar pneumonopathy	respiratory	430	36827	3	0	0	1.21676	0.0556766	1.05726	0.0857884	0.516339	1	0.999995
chr2.6013310.G.A	rs73910904	A	Risk factor	CAV	A	-	335	Multiple sclerosis	neurological	332	35047	3	0	0	0.920748	0.166171	1.18078	0.256044	0.516342	1	0.999995
chr3.61768231.T.A	rs672699	A	Severity	CAV	T	PTPRG	394.7	Disease of tricuspid valve	circulatory system	150	34675	3	0.0228039	24.8345	2.66079	0.0851452	1.08888	0.131198	0.516349	1	0.999995
chr13.23084699.A.G	rs1984162	G	Severity	CAV	G	-	420.3	Endocarditis	circulatory system	131	37641	3	0.163099	70.5122	6.78247	0.0953688	1.10006	0.146951	0.51635	1	0.999995
chr1.161517662.T.C	rs72717040	C	Risk factor	FCP + IP	C	FCGR2A	155	Cancer of liver and intrahepatic bile duct	neoplasms	102	8793	1	NA	NA	0	0.312093	1.36628	0.480907	0.516359	1	0.999995
chr20.1135233.C.T	rs141024057	T	Severity	CAV	T	PSMF1	695.8	Other specified erythematous conditions	dermatologic	231	24488	2	0	0	0.000261708	0.668566	1.95144	1.03022	0.516369	1	0.999995
chr16.57636629.G.A	rs7499679	A	Severity	CAV	A	ADGRG1	724.8	Other symptoms referable to back	musculoskeletal	246	32847	3	0	0	1.60203	0.0645664	1.0667	0.0994939	0.516372	1	0.999995
chr2.127137039.A.G	rs744373	G	Severity	CAV	G	-	189.2	Cancer of bladder	neoplasms	144	38915	3	0	0	1.16487	-0.083965	0.919463	0.129388	0.516377	1	0.999995
chr7.117559590.ATCT.A	rs113993960	A	Severity	CAV	A	CFTR	172.22	Squamous cell carcinoma	neoplasms	149	27740	2	0	0	0.000146727	-0.47678	0.620779	0.734708	0.516378	1	0.999995
chr6.31575324.G.A	rs361525	G	Severity	CAV-FE	A	TNF	514	Abnormal findings examination of lungs	respiratory	957	36310	3	0.0218073	37.1705	3.18322	-0.0736083	0.929036	0.113429	0.516379	1	0.999995
chrX.15596127.G.T	rs146598386	T	Severity	CAV	T	ACE2	250.2	Type 2 diabetes	endocrine/metabolic	8123	26946	3	0.0981578	52.7558	4.23333	0.10927	1.11546	0.168386	0.516384	1	0.999995
chr5.123497022.T.C	rs62377777	T	Severity	CAV	C	-	282.5	Sickle cell anemia	hematopoietic	161	17970	2	0.0399274	48.2883	1.9338	-0.0880878	0.91568	0.135744	0.516385	1	0.999995
chr9.133251249.A.G	rs7849280	G	Protective	CAV	G	ABO	1015	NA	NA	288	38373	3	0.132168	67.4425	6.14298	-0.083632	0.91977	0.128878	0.516386	1	0.999995
chr3.27146807.G.A	rs17317135	G	Severity	CAV	A	NEK10	389.2	Conductive hearing loss	sense organs	111	34276	3	0	0	0.120763	0.251644	1.28614	0.387786	0.516387	1	0.999995
chr9.78543197.A.G	rs7027911	A	Severity	CAV	G	-	333	Extrapyramidal disease and abnormal movement disorders	neurological	219	22930	2	0	0	0.123498	-0.0717702	0.930745	0.1106	0.516393	1	0.999995
chr7.54580201.A.C	rs622568	C	Severity; Risk factor	CAV-FE	C	-	379	Other disorders of eye	sense organs	1075	33520	3	0.00371104	32.3383	2.95588	-0.0340679	0.966506	0.0525001	0.516396	1	0.999995
chr1.196673103.G.A	rs800292	A	Severity	CAV	A	CFH	195	Cancer, suspected or other	neoplasms	340	26675	2	0	0	0.034946	-0.0557285	0.945796	0.0858802	0.516397	1	0.999995
chr4.143996657.T.C	rs6840234	C	Protective	FCP + IP	T	GYPB	389.1	Sensorineural hearing loss	sense organs	904	27050	3	0.00365686	28.1122	2.78211	0.0328866	1.03343	0.0506812	0.516408	1	0.999995
chr22.49281538.G.A	rs62220604	G	Severity	CAV	A	-	296.1	Bipolar	mental disorders	770	23261	3	0	0	0.557892	0.0455145	1.04657	0.0701431	0.516416	1	0.999995
chr2.195519781.A.G	rs74417002	G	Severity	CAV	G	-	681.1	Cellulitis and abscess of fingers/toes	dermatologic	253	33783	3	0	0	1.0803	0.14356	1.15438	0.221244	0.516418	1	0.999995
chr3.146517122.G.A	rs343320	A	Severity	CAV-FE	A	PLSCR1	573.2	Liver replaced by transplant	digestive	216	32684	3	0	0	0.82077	0.13404	1.14344	0.206573	0.516418	1	0.999995
chr1.155133406.T.G	rs4971066	G	Risk factor	CAV	G	EFNA1	625	Pain and other symptoms associated with female genital organs	genitourinary	136	37281	3	0	0	0.398334	-0.116305	0.890204	0.179241	0.51642	1	0.999995
chr21.41509390.C.G	rs12626358	G	Possible functional consequences	FCP + IP	G	TMPRSS2	614.52	Vaginitis and vulvovaginitis	genitourinary	753	35902	3	0	0	0.0798535	0.0417938	1.04268	0.0644101	0.516423	1	0.999995
chr3.27146807.G.A	rs17317135	G	Severity	CAV	A	NEK10	592.11	Acute cystitis	genitourinary	557	31306	3	1.4026e-06	15.6594	2.37134	0.115411	1.12233	0.177866	0.516424	1	0.999995
chr9.131672331.T.G	rs12551879	G	Severity	CAV	G	RAPGEF1	592.11	Acute cystitis	genitourinary	566	31912	3	0	0	0.111561	-0.0728621	0.929729	0.112294	0.516434	1	0.999995
chr1.161509955.A.G	rs1801274	G	Severity	CAV	A	FCGR2A	427.11	Paroxysmal supraventricular tachycardia	circulatory system	115	11717	1	NA	NA	0	0.087071	1.09097	0.1342	0.516459	1	0.999995
chr21.41660268.A.T	rs2252109	A	Severity	CAV	A	-	261	Vitamin deficiency	endocrine/metabolic	6362	14814	2	0	0	0.196458	-0.0149623	0.985149	0.0230612	0.516462	1	0.999995
chrX.15564175.T.C	rs41303171	C	Severity; Risk factor	CAV	C	ACE2	244	Hypothyroidism	endocrine/metabolic	3833	31246	3	0	0	0.77938	-0.0913835	0.912668	0.14085	0.516467	1	0.999995
chr12.6845711.C.T	rs5443	T	protective	CAV	T	CDCA3	577.3	Cyst and pseudocyst of pancreas	digestive	151	29276	2	0	0	0.0094708	0.0780385	1.08116	0.120281	0.516467	1	0.999995
chr17.42362183.A.G	rs744166	G	Risk factor; Severity	CAV	G	STAT3	796	Elevated prostate specific antigen [PSA]	genitourinary	449	26735	2	0	0	0.0584454	0.0476897	1.04885	0.0735059	0.516476	1	0.999995
chr9.87726151.C.T	rs41312184	C;T	Possible functional consequences	FCP + IP	T	CTSL	696.4	Psoriasis	dermatologic	663	31503	3	6.03039e-07	6.91861	2.14866	0.131983	1.14109	0.203431	0.516479	1	0.999995
chr1.169597075.C.T	rs6127	T	Severity in males	CAV	C	SELP	720	Spinal stenosis	musculoskeletal	584	33348	3	0.00271051	25.4656	2.68333	0.044244	1.04524	0.0681963	0.516484	1	0.999995
chr13.41746691.T.A	rs10507497	A	Severity	CAV-FE	A	VWA8	617	NA	NA	1037	36599	3	0.0343844	76.7445	8.6001	-0.0366337	0.964029	0.056466	0.516484	1	0.999995
chr3.38894643.C.T	rs33985936	T	Severity	CAV	T	SCN11A	717	Polymyalgia Rheumatica	musculoskeletal	122	39193	3	0	0	0.302579	0.103938	1.10953	0.160208	0.516486	1	0.999995
chr18.69541156.T.C	rs12958013	T	Severity	CAV	C	DOK6	433.5	Cerebral aneurysm	circulatory system	154	34780	3	5.7428e-07	0	1.89148	0.13745	1.14734	0.211863	0.516489	1	0.999995
chr21.33287378.C.T	rs8178521	T	Severity	CAV-FE	T	IL10RB	741.4	Joint effusions	musculoskeletal	331	35060	3	0	0	0.584611	0.0729627	1.07569	0.112464	0.516491	1	0.999995
chr22.22210343.A.T	rs5757427	T	Severity	CAV	A	IGLV10-54	585.3	Chronic renal failure [CKD]	genitourinary	1932	20526	3	0	0	1.46312	0.0265244	1.02688	0.0408847	0.516493	1	0.999995
chr10.36988942.A.G	rs2091431	G	Severity	CAV	A	-	345.3	Convulsions	neurological	617	34611	3	0.00342421	6.92001	2.14869	-0.0427557	0.958145	0.0659038	0.516494	1	0.999995
chr7.117559590.ATCT.A	rs113993960	A	Severity	CAV	A	CFTR	428.1	Congestive heart failure (CHF) NOS	circulatory system	1109	34035	3	0	0	0.129905	-0.337083	0.71385	0.519581	0.516495	1	0.999995
chr1.196673103.G.A	rs800292	A	Severity	CAV	G	CFH	782.3	Edema	symptoms	729	8030	1	NA	NA	0	-0.0446736	0.95631	0.0688604	0.516496	1	0.999995
chr2.216660263.A.C	rs2270360	A	Severity	CAV	C	IGFBP2	372	Disorders of conjunctiva	sense organs	247	30761	3	1.17721e-06	4.83297	2.10157	-0.0798501	0.923255	0.123084	0.516504	1	0.999995
chr1.161544752.A.C	rs396991	C	Severity	CAV-FE	C	FCGR3A	300	Anxiety disorders	mental disorders	5014	22851	3	0	0	0.573012	0.0156436	1.01577	0.0241137	0.516505	1	0.999995
chr11.26675470.T.G	rs10835056	G	Severity	CAV	T	SLC5A12	707.3	Chronic ulcer of unspecified site	dermatologic	198	37403	3	0	0	0.0712785	-0.0685276	0.933768	0.105633	0.51651	1	0.999995
chr3.61768231.T.A	rs672699	A	Severity	CAV	T	PTPRG	627	Menopausal and postmenopausal disorders	genitourinary	1754	31234	3	0	0	0.720826	0.0254756	1.0258	0.0392697	0.51651	1	0.999995
chr6.105878879.T.A	rs9386484	T	Severity	CAV	A	-	585.32	End stage renal disease	genitourinary	998	26593	3	0	0	1.02126	0.0321327	1.03265	0.0495319	0.516515	1	0.999995
chr21.41660268.A.T	rs2252109	A	Severity	CAV	A	-	340.1	Migrain with aura	neurological	229	19705	2	0	0	0.550566	-0.0655513	0.936551	0.101048	0.516521	1	0.999995
chr21.41473715.C.A	rs2298661	A	Protective	CAV-FE	A	TMPRSS2	279.7	Other immunological findings	endocrine/metabolic	1642	36022	3	0	0	0.648657	-0.0293871	0.971041	0.0453004	0.516522	1	0.999995
chr5.142872984.C.T	rs10039856	C	Severity	CAV	T	ARHGAP26	569.2	Gastrointestinal complications	digestive	346	35553	3	0.00153299	10.8947	2.24454	-0.0622583	0.93964	0.0959734	0.51653	1	0.999995
chr10.98166813.G.T	rs10786398	T	Severity	CAV	T	R3HCC1L	362	Other retinal disorders	sense organs	1453	33370	3	3.2765e-06	0	1.86544	0.0323334	1.03286	0.0498431	0.51653	1	0.999995
chr1.12192898.T.G	rs1061622	T	Severity	CAV-FE	G	TNFRSF1B	696	Psoriasis and related disorders	dermatologic	694	31485	3	0.0203567	54.9049	4.43507	-0.045534	0.955487	0.0701925	0.516531	1	0.999995
chr11.320772.A.G	rs12252	G	Severity; Risk factor	CAV	G	IFITM3	481	Influenza	respiratory	152	32765	3	1.42558e-06	0	1.76275	-0.114153	0.892121	0.175972	0.516531	1	0.999995
chr14.76832814.C.CT	rs34279101	CT	Severity	CAV	CT	LRRC74A	574.1	Cholelithiasis	digestive	726	36839	3	0	0	0.389873	-0.0487926	0.952379	0.0752166	0.516536	1	0.999995
chr5.32750877.T.C	rs1173773	C	Protective	CAV	C	NPR3	714.1	Rheumatoid arthritis	musculoskeletal	556	27185	2	0	0	0.67858	0.0412625	1.04213	0.0636105	0.516549	1	0.999995
chr3.38894643.C.T	rs33985936	T	Severity	CAV	T	SCN11A	790.6	Other abnormal blood chemistry	symptoms	3057	32777	3	0.000559268	32.1743	2.94873	-0.0223565	0.977892	0.0344654	0.516556	1	0.999995
chr6.52200448.A.G	rs13192246	G	Severity	CAV	G	-	389	Hearing loss	sense organs	482	8398	1	NA	NA	0	0.0562298	1.05784	0.0866872	0.516564	1	0.999995
chr19.39248147.C.T	rs12979860	C	Severity (C allele)*Conflicting; Risk factor (T allele)*Conflicting	CAV	T	IFNL4	994.2	Sepsis	injuries & poisonings	194	29026	2	0.00348117	11.1277	1.12521	0.068112	1.07049	0.105007	0.51657	1	0.999995
chr1.173115604.T.G	rs17300100	G	Severity	CAV	G	-	296.1	Bipolar	mental disorders	781	23878	3	0	0	0.867643	-0.0683275	0.933955	0.10534	0.516572	1	0.999995
chr22.41925447.G.A	rs61756766	A	Severity	CAV	A	TNFRSF13C	960.2	Allergy/adverse effect of penicillin	injuries & poisonings	199	37033	3	0	0	0.00119656	0.375144	1.4552	0.578359	0.516574	1	0.999995
chr14.35401887.C.T	rs696	CC genotype	Severity	CAV	T	NFKBIA	580.1	Glomerulonephritis	genitourinary	119	24786	2	0	0	0.786633	0.0866828	1.09055	0.133639	0.516576	1	0.999995
chr4.68840276.G.A	rs115162070	G	Severity	CAV	A	-	292.1	Aphasia/speech disturbance	mental disorders	165	34856	3	0.128844	7.28745	2.15721	-0.222786	0.800286	0.343472	0.516579	1	0.999995
chr21.41426103.C.A	rs17000900	A	Severity	CAV-FE	A	MX1	782.3	Edema	symptoms	2155	34432	3	0	0	1.67548	-0.0298096	0.97063	0.0459585	0.516585	1	0.999995
chr5.157106730.T.C	rs35960726	C	Severity	CAV	C	HAVCR2	510	Other diseases of lung	respiratory	298	38731	3	0	0	0.00143027	0.662811	1.94024	1.02188	0.516586	1	0.999995
chr19.31533051.C.A	rs8105499	C	Severity	CAV	A	LINC02841	288.2	Elevated white blood cell count	hematopoietic	433	33863	3	0	0	1.50377	-0.0535684	0.947841	0.0825893	0.516589	1	0.999995
chr4.186082920.C.T	rs3775291	T	Risk factor; Severity	CAV-FE	T	TLR3	535	Gastritis and duodenitis	digestive	1116	36033	3	0	0	0.0741097	-0.0354457	0.965175	0.0546491	0.516594	1	0.999995
chr12.57108399.C.T	rs324011	T	Risk factor; Severity	CAV	T	STAT6	279.1	Immunity deficiency	endocrine/metabolic	231	36057	3	0.0384886	51.2285	4.10076	-0.0683231	0.933959	0.105339	0.516598	1	0.999995
chr21.41426103.C.A	rs17000900	A	Severity	CAV-FE	A	MX1	274.1	Gout	endocrine/metabolic	805	37872	3	0	0	1.13866	0.0463396	1.04743	0.0714467	0.516604	1	0.999995
chr21.33287378.C.T	rs8178521	T	Severity	CAV-FE	T	IL10RB	742.9	Other derangement of joint	musculoskeletal	120	35060	3	0	0	0.143796	-0.127247	0.880516	0.196194	0.516612	1	0.999995
chr15.60810211.C.T	rs341419	T	Severity	CAV-FE	T	RORA	760	Back pain	symptoms	6519	27617	3	0	0	0.0948102	0.0160595	1.01619	0.0247612	0.516613	1	0.999995
chr14.35401887.C.T	rs696	CC genotype	Severity	CAV	C	NFKBIA	599.9	Other abnormality of urination	genitourinary	129	6795	1	NA	NA	0	-0.0864463	0.917185	0.133287	0.516614	1	0.999995
chr5.21768177.G.A	-	HLA-A*02:02	Protective	IP	A	HLA-A	366.2	Senile cataract	sense organs	1850	33136	3	0	0	0.600613	-0.0269659	0.973394	0.0415773	0.516615	1	0.999995
chr1.196673103.G.A	rs800292	A	Severity	CAV	A	CFH	365	Glaucoma	sense organs	1443	26128	2	0	0	0.00884211	0.0274769	1.02786	0.0423652	0.516615	1	0.999995
chr2.136948486.A.G	rs7605851	G	Severity	CAV-FE	G	THSD7B	286.2	Encounter for long-term (current) use of anticoagulants	hematopoietic	546	35927	3	0.0248672	33.4258	3.00417	-0.0741749	0.928509	0.114367	0.516618	1	0.999995
chr15.90879313.T.C	rs8039305	C	Risk factor	CAV-FE	T	FURIN	296.2	Depression	mental disorders	1362	5483	1	NA	NA	0	-0.0372364	0.963448	0.0574137	0.516621	1	0.999995
chr5.142872984.C.T	rs10039856	C	Severity	CAV	T	ARHGAP26	731	Osteitis deformans and osteopathies associated with other disorders classified elsewhere	musculoskeletal	639	31933	3	0.0933955	80.4629	10.2369	-0.0469675	0.954118	0.0724187	0.516627	1	0.999995
chr17.45422978.G.C	rs1230082	G	Severity	CAV	G	ARHGAP27	994.2	Sepsis	injuries & poisonings	194	28727	2	0	0	0.348662	0.0687106	1.07113	0.105944	0.516628	1	0.999995
chr6.30887474.G.A	rs4618569	AG genotype	Severity	CAV	A	DDR1	743	Osteoporosis, osteopenia and pathological fracture	musculoskeletal	2656	34789	3	0	0	0.485698	0.0226917	1.02295	0.0349883	0.516629	1	0.999995
chr11.784340.C.G	rs7104929	G	Severity	CAV-FE	G	-	598.9	NA	NA	374	37903	3	0	0	0.228863	0.053566	1.05503	0.0825936	0.51663	1	0.999995
chr6.160716758.G.A	rs4252187	A	Potential functional effect on protein	FCP + IP	A	PLG	428.4	Heart failure with preserved EF [Diastolic heart failure]	circulatory system	766	34145	3	0	0	0.00303249	0.669295	1.95286	1.032	0.516636	1	0.999995
chr4.111691870.C.T	rs112641600	C	Severity	CAV	T	-	286	Coagulation defects	hematopoietic	618	35512	3	0	0	1.61099	0.0733822	1.07614	0.113154	0.516652	1	0.999995
chr17.35880776.C.T	rs2107538	T	Risk factor; Severity	FCP	T	CCL5	773	NA	NA	4480	28859	3	1.63687e-06	10.5685	2.23635	-0.0173196	0.982829	0.0267066	0.516652	1	0.999995
chrX.15566297.A.G	rs4646179	G	Severity	CAV	G	ACE2	415.11	Pulmonary embolism and infarction, acute	circulatory system	603	37902	3	0.268822	44.8844	3.62874	0.104637	1.11031	0.161349	0.516653	1	0.999995
chr21.41473715.C.A	rs2298661	A	Protective	CAV-FE	A	TMPRSS2	070.4	Chronic hepatitis	infectious diseases	325	27712	3	0	0	0.642538	0.0636147	1.06568	0.0980947	0.516659	1	0.999995
chr9.78543197.A.G	rs7027911	A	Severity	CAV	G	-	110.11	Dermatophytosis of nail	infectious diseases	1663	19329	2	0	0	0.698347	-0.0272803	0.973088	0.0420676	0.51667	1	0.999995
chr1.46309111.A.G	rs41292543	G	Severity	CAV-FE	G	UQCRH	790.6	Other abnormal blood chemistry	symptoms	3058	32782	3	0.0017987	0	1.80127	0.035755	1.0364	0.0551371	0.516678	1	0.999995
chr11.611919.C.G	rs702966	C	Severity in African-Americans	CAV	G	PHRF1	250.6	Polyneuropathy in diabetes	endocrine/metabolic	527	20976	2	0	0	0.505911	-0.044102	0.956856	0.0680098	0.516684	1	0.999995
chr21.41660268.A.T	rs2252109	A	Severity	CAV	T	-	571.5	Other chronic nonalcoholic liver disease	digestive	521	10655	1	NA	NA	0	0.0413713	1.04224	0.0637988	0.516685	1	0.999995
chr2.45584979.T.C	-	HLA-A*02:02	Protective	IP	T	HLA-A	578.2	Blood in stool	digestive	107	8155	1	NA	NA	0	-0.0935229	0.910717	0.144222	0.516685	1	0.999995
chr22.41925447.G.A	rs61756766	A	Severity	CAV	A	TNFRSF13C	430	Intracranial hemorrhage	circulatory system	206	35938	3	0.981927	53.5376	4.30456	0.332475	1.39441	0.512721	0.516693	1	0.999995
chr1.155175305.G.A	rs7528026	A	Severity	CAV	A	TRIM46	442.1	Aortic aneurysm	circulatory system	737	33326	3	0	0	0.142587	0.130539	1.13944	0.201322	0.516721	1	0.999995
chr5.21768177.G.A	-	HLA-A*02:02	Protective	IP	A	HLA-A	701.4	Keloid scar	dermatologic	185	34637	3	0	0	0.862252	-0.0921827	0.911938	0.14217	0.516727	1	0.999995
chr17.34252769.A.G	rs1024611	G	Risk factor	CAV	G	CCL2	427.6	Premature beats	circulatory system	382	29582	3	0	0	1.38643	-0.0552342	0.946264	0.0851862	0.51673	1	0.999995
chr3.61768231.T.A	rs672699	A	Severity	CAV	T	PTPRG	763	Thoracic or lumbosacral neuritis or radiculitis, unspecified	symptoms	2241	31883	3	0.000134493	0	1.80281	0.0223595	1.02261	0.0344848	0.516735	1	0.999995
chr21.41465921.C.T	rs62217525	C	Possible functional consequences	FCP + IP	T	TMPRSS2	535.1	Acute gastritis	digestive	150	23018	2	0	0	0.000232382	-0.27024	0.763196	0.416793	0.51674	1	0.999995
chr1.196673103.G.A	rs800292	A	Severity	CAV	G	CFH	574.1	Cholelithiasis	digestive	146	9091	1	NA	NA	0	0.0910075	1.09528	0.140364	0.516747	1	0.999995
chr1.46309111.A.G	rs41292543	G	Severity	CAV-FE	G	UQCRH	362.26	Macular puckering of retina	sense organs	325	33696	3	5.02843e-06	0	1.76175	-0.113484	0.892719	0.17503	0.516747	1	0.999995
chr4.67964168.T.A	rs720009	A	Possible functional consequences	FCP + IP	A	TMPRSS11A	458	Hypotension	circulatory system	422	36039	3	0.0139988	0	1.84089	-0.0869828	0.916693	0.134159	0.516755	1	0.999995
chr1.230710048.A.G	rs699	G	Severity	CAV	A	AGT	189.1	Cancer of kidney and renal pelvis	neoplasms	117	25727	2	0	0	0.666108	-0.104847	0.900462	0.161718	0.516771	1	0.999995
chr1.154454494.A.C	rs2228145	A	Risk factor	CAV	C	IL6R	743.11	Osteoporosis NOS	musculoskeletal	2378	34696	3	0	0	0.118601	-0.0232893	0.97698	0.0359224	0.516776	1	0.999995
chr1.230710048.A.G	rs699	G	Severity	CAV	G	AGT	242.1	Graves' disease	endocrine/metabolic	159	10086	1	NA	NA	0	-0.0765837	0.926275	0.118126	0.516777	1	0.999995
chr13.73984368.C.T	rs12871414	C	Severity	CAV	T	KLF12	366	Cataract	sense organs	2796	33772	3	0.0083503	63.47	5.47495	-0.024753	0.975551	0.0381804	0.51678	1	0.999995
chr19.24134099.G.A	rs10407383	A	Severity	CAV-FE	A	ZNF254	580.14	Chronic glomerulonephritis, NOS	genitourinary	123	32015	3	0.186451	74.8514	7.95273	-0.0963067	0.908185	0.148553	0.516791	1	0.999995
chr15.60902209.A.G	rs4774377	G	Risk factor	CAV-FE	G	RORA	348	Other conditions of brain	neurological	215	34192	3	0	0	0.614014	-0.0682713	0.934007	0.105309	0.516792	1	0.999995
chr6.31575324.G.A	rs361525	G	Severity	CAV-FE	A	TNF	300.9	Posttraumatic stress disorder	mental disorders	509	24370	3	5.70974e-07	0	1.66182	-0.104611	0.900675	0.161365	0.5168	1	0.999995
chr5.32750877.T.C	rs1173773	C	Protective	CAV	C	NPR3	246	Other disorders of thyroid	endocrine/metabolic	781	23203	2	0.00911874	60.3707	2.52338	0.0351118	1.03574	0.054161	0.5168	1	0.999995
chr1.196673103.G.A	rs800292	A	Severity	CAV	A	CFH	278.4	Abnormal weight gain	endocrine/metabolic	464	20332	2	0	0	0.5322	0.0475798	1.04873	0.0733935	0.516801	1	0.999995
chr8.97128242.T.C	rs7817272	C	Severity	CAV	C	CPQ	681.1	Cellulitis and abscess of fingers/toes	dermatologic	253	33777	3	0	0	0.6504	-0.0656734	0.936437	0.101305	0.516808	1	0.999995
chr1.3081749.G.A	rs12745140	A	Severity	CAV	A	PRDM16	225	Benign neoplasm of brain and other parts of nervous system	neoplasms	171	38233	3	0	0	0.098954	0.149583	1.16135	0.230741	0.516809	1	0.999995
chr11.784340.C.G	rs7104929	G	Severity	CAV-FE	G	-	598	Abnormal findings on examination of urine	genitourinary	374	37900	3	0	0	0.228609	0.053543	1.055	0.0825936	0.51681	1	0.999995
chr2.216660263.A.C	rs2270360	A	Severity	CAV	C	IGFBP2	695.4	Lupus (localized and systemic)	dermatologic	479	29353	3	0.0355604	52.3175	4.19441	-0.0592252	0.942494	0.0913591	0.516811	1	0.999995
chr4.106022043.T.C	rs11729561	T	Severity	CAV	C	-	261.2	Vitamin B-complex deficiencies	endocrine/metabolic	1676	24694	3	0.032176	65.0535	5.72303	0.0465946	1.0477	0.0718756	0.516812	1	0.999995
chr21.41507982.C.A	rs75603675	A	Protective*Conflicting; Risk factor*Conflicting; Severity*Conflicting	CAV	A	TMPRSS2	577.3	Cyst and pseudocyst of pancreas	digestive	190	37326	3	0	0	1.72038	0.0699997	1.07251	0.10798	0.516815	1	0.999995
chr3.146517122.G.A	rs343320	A	Severity	CAV-FE	A	PLSCR1	743.9	Osteopenia or other disorder of bone and cartilage	musculoskeletal	224	34579	3	0	0	0.509825	-0.143613	0.866223	0.221536	0.516817	1	0.999995
chr9.4329170.T.C	rs3895472	C	Severity	CAV	T	GLIS3	702	Degenerative skin conditions and other dermatoses	dermatologic	865	33593	3	0.106751	82.595	11.491	-0.0586411	0.943045	0.09046	0.516821	1	0.999995
chr10.130802064.T.G	rs12253652	G	Severity	CAV	G	-	526	Diseases of the jaws	digestive	129	35904	3	0.015451	13.7905	2.31993	0.115012	1.12189	0.17742	0.516825	1	0.999995
chr22.22210343.A.T	rs5757427	T	Severity	CAV	A	IGLV10-54	698	Pruritus and related conditions	dermatologic	875	23812	3	0	0	0.0333166	0.0364202	1.03709	0.056183	0.516829	1	0.999995
chr6.31153649.G.A	rs143334143	A	Severity; Risk factor	CAV-FE	A	CCHCR1	798	Malaise and fatigue	symptoms	4078	30562	3	0.000206615	16.8514	2.40533	0.0272907	1.02767	0.0421002	0.516834	1	0.999995
chr1.155066988.C.T	rs114301457	T	Severity	CAV	T	EFNA4	586	Other disorders of the kidney and ureters	genitourinary	1676	32085	3	0	0	0.340845	-0.392964	0.675053	0.606208	0.516834	1	0.999995
chr21.41464802.A.G	rs462574	A	Possible functional consequences	FCP + IP	A	TMPRSS2	372	Disorders of conjunctiva	sense organs	265	33423	3	0	0	0.617673	-0.0787139	0.924304	0.121429	0.516835	1	0.999995
chr9.87726001.C.A	rs41307457	C;A	Possible functional consequences	FCP + IP	A	CTSL	443.9	Peripheral vascular disease, unspecified	circulatory system	1948	33082	3	0	0	1.06722	0.038276	1.03902	0.0590472	0.516838	1	0.999995
chr5.124614711.G.T	rs4240376	G	Severity	CAV	T	-	313	Pervasive developmental disorders	mental disorders	300	38353	3	0.0519564	56.1064	4.55647	-0.0653867	0.936705	0.100871	0.516844	1	0.999995
chr20.50172836.A.G	rs6122883	G	Severity	CAV-FE	G	LINC01273	600	Hyperplasia of prostate	genitourinary	1973	34937	3	0	0	0.110927	0.0274814	1.02786	0.0423954	0.516845	1	0.999995
chr1.206773552.T.C	rs1800896	C	Severity	FCP	C	IL10	389.2	Conductive hearing loss	sense organs	113	35016	3	0.0524443	45.811	3.69079	0.0923245	1.09672	0.142429	0.516845	1	0.999995
chr5.77379593.G.A	rs7715119	A	Severity	CAV-FE	A	PDE8B	327.7	Sleep related movement disorders	neurological	300	30319	3	0.222389	78.0076	9.09407	0.0794823	1.08273	0.122618	0.516848	1	0.999995
chr11.320836.C.T	rs34481144	T	Severity	CAV	T	IFITM3	536	Disorders of function of stomach	digestive	413	34512	3	0	0	0.429607	-0.0586533	0.943034	0.0904849	0.516849	1	0.999995
chr1.12207235.C.T	rs3397	T	Severity	CAV-FE	C	TNFRSF1B	724	Other and unspecified disorders of back	musculoskeletal	404	19231	2	0	0	0.000412361	-0.0490239	0.952158	0.0756301	0.516852	1	0.999995
chr19.39248147.C.T	rs12979860	C	Severity (C allele)*Conflicting; Risk factor (T allele)*Conflicting	CAV	T	IFNL4	939	Atopic/contact dermatitis due to other or unspecified	dermatologic	1684	23553	2	0	0	0.721327	-0.0241899	0.9761	0.0373186	0.516855	1	0.999995
chr11.126292948.C.T	rs8177374	T	Protective	CAV	T	TIRAP	250.41	Impaired fasting glucose	endocrine/metabolic	642	26967	3	0.0179703	27.8996	2.77391	-0.0688819	0.933437	0.106268	0.51686	1	0.999995
chr11.71456403.G.T	rs12785878	G	Severity	CAV	G	NADSYN1	459	Other disorders of circulatory system	circulatory system	237	12581	1	NA	NA	0	-0.0682493	0.934028	0.105292	0.516861	1	0.999995
chr16.16924042.C.A	rs1453512	A	Severity	CAV	C	-	536.8	Dyspepsia and other specified disorders of function of stomach	digestive	109	22834	2	0.0315692	37.2442	1.59348	0.102662	1.10812	0.158384	0.516866	1	0.999995
chr6.52200448.A.G	rs13192246	G	Severity	CAV	A	-	078	Viral warts & HPV	infectious diseases	801	21570	2	0	0	0.518593	0.0369696	1.03766	0.0570367	0.516874	1	0.999995
chr9.78543197.A.G	rs7027911	A	Severity	CAV	A	-	592.11	Acute cystitis	genitourinary	113	11665	1	NA	NA	0	-0.0894753	0.914411	0.138044	0.516877	1	0.999995
chr10.22439346.T.C	-	HLA-A*02:02	Protective	IP	C	HLA-A	110.1	Dermatophytosis	infectious diseases	2698	31038	3	0	0	0.78351	-0.0486475	0.952517	0.0750542	0.516878	1	0.999995
chr9.87726001.C.A	rs41307457	C;A	Possible functional consequences	FCP + IP	A	CTSL	430	Intracranial hemorrhage	circulatory system	206	35595	3	0.00584847	0	1.54832	-0.121811	0.885316	0.187932	0.516879	1	0.999995
chr11.320836.C.T	rs34481144	T	Severity	CAV	T	IFITM3	573.7	Abnormal results of function study of liver	digestive	754	31477	3	0	0	1.00664	-0.0417965	0.959065	0.0644854	0.516885	1	0.999995
chr4.111691870.C.T	rs112641600	C	Severity	CAV	T	-	721.1	Spondylosis without myelopathy	musculoskeletal	2093	32849	3	0	0	0.895594	0.0414547	1.04233	0.0639583	0.516887	1	0.999995
chr5.86011821.T.G	rs4424029	G	Severity	CAV	G	-	425	Cardiomyopathy	circulatory system	867	37425	3	0.00376431	25.0134	2.66714	-0.0344152	0.96617	0.053098	0.516891	1	0.999995
chr2.167953627.G.A	rs7595310	A	Severity	CAV-FE	G	STK39	389	Hearing loss	sense organs	482	8378	1	NA	NA	0	0.0496418	1.05089	0.0765908	0.516893	1	0.999995
chr7.107967457.C.T	rs2237698	T	Severity	CAV	T	LAMB1	610.4	Benign neoplasm of breast	genitourinary	229	33352	3	0	0	0.299603	-0.102697	0.902401	0.158448	0.516894	1	0.999995
chr11.320836.C.T	rs34481144	T	Severity	CAV	T	IFITM3	198.6	Secondary malignancy of bone	neoplasms	146	33742	3	0.00732368	0	1.78336	0.093528	1.09804	0.144303	0.516896	1	0.999995
chr5.96909661.C.T	rs150892504	T	Severity	CAV	T	ERAP2	250	Diabetes mellitus	endocrine/metabolic	8325	26947	3	0	0	1.74321	-0.101227	0.903727	0.156186	0.516906	1	0.999995
chr10.104263031.C.A	rs4925	A	Protective for neurological complications of long COVID	CAV	A	GSTO1	363	Chorioretinal inflammations, scars, and other disorders of choroid	sense organs	148	34075	3	0	0	1.20475	0.096147	1.10092	0.148348	0.516909	1	0.999995
chr2.162267541.C.T	rs1990760	T	Risk factor; Severity	CAV	T	IFIH1	1005	NA	NA	416	24375	2	0	0	0.525434	-0.0538678	0.947557	0.0831147	0.516911	1	0.999995
chr2.113129630.T.C	rs419598	C	Risk factor	CAV	C	IL1RN	694	Dyschromia and Vitiligo	dermatologic	862	32126	3	0.0185061	56.0594	4.5516	0.0391373	1.03991	0.0603869	0.516915	1	0.999995
chr17.63488670.G.A	rs4343	G	Severity; Risk factor	CAV	A	ACE	721.1	Spondylosis without myelopathy	musculoskeletal	619	11614	1	NA	NA	0	-0.0395072	0.961263	0.0609581	0.516917	1	0.999995
chr21.41464802.A.G	rs462574	A	Possible functional consequences	FCP + IP	A	TMPRSS2	740.11	Osteoarthrosis, localized, primary	musculoskeletal	3620	30909	3	0	0	0.873897	-0.0251146	0.975198	0.038751	0.516919	1	0.999995
chr2.196087686.G.A	rs2176724	A	Severity	CAV	A	-	530.13	Barrett's esophagus	digestive	288	28358	3	0	0	1.37927	-0.0801587	0.92297	0.123685	0.516927	1	0.999995
chr5.32750877.T.C	rs1173773	C	Protective	CAV	T	NPR3	180	Cervical cancer and dysplasia	neoplasms	137	8128	1	NA	NA	0	-0.0853871	0.918157	0.131752	0.516928	1	0.999995
chr20.23046984.T.C	rs1042580	C	Severity	CAV	C	THBD	960.2	Allergy/adverse effect of penicillin	injuries & poisonings	137	21639	2	0	0	0.101718	0.0842627	1.08791	0.130018	0.516929	1	0.999995
chr9.87726001.C.A	rs41307457	C;A	Possible functional consequences	FCP + IP	A	CTSL	327.3	Sleep apnea	neurological	2804	30330	3	0.0359209	70.0482	6.6774	0.0326519	1.03319	0.0503824	0.516932	1	0.999995
chr21.41465040.G.A	rs17001042	A	Possible functional consequences	FCP + IP	A	TMPRSS2	580.3	Nephritis and nephropathy without mention of glomerulonephritis	genitourinary	252	32076	3	3.11488e-06	13.289	2.30651	0.127702	1.13621	0.197047	0.516934	1	0.999995
chr15.34253720.A.G	rs2705343	G	Severity	CAV-FE	G	SLC12A6	1010	NA	NA	21025	11763	3	0.0103901	83.6198	12.2099	0.0147109	1.01482	0.0226993	0.516936	1	0.999995
chr2.191909428.G.A	rs147509469	A	Risk factor for females	CAV	A	CAVIN2-AS1	420	Carditis	circulatory system	324	37658	3	3.87199e-06	0	1.88813	-0.270808	0.762763	0.417871	0.516943	1	0.999995
chr4.24511798.A.G	rs73246461	G	Severity	CAV	G	-	289	Other diseases of blood and blood-forming organs	hematopoietic	786	33552	3	0	0	0.314872	-0.04824	0.952905	0.0744378	0.516948	1	0.999995
chr12.132489230.GC.G	rs56106917	G	Severity	CAV	G	FBRSL1	272.1	Hyperlipidemia	endocrine/metabolic	13303	23007	3	0	0	0.412433	0.012097	1.01217	0.0186666	0.516948	1	0.999995
chrX.15599938.A.G	rs2106809	G	Severity	CAV	G	ACE2	735.2	Acquired toe deformities	musculoskeletal	473	36058	3	1.78418e-06	0	1.99917	0.0590598	1.06084	0.0911339	0.516949	1	0.999995
chr5.96909661.C.T	rs150892504	T	Severity	CAV	T	ERAP2	558	Noninfectious gastroenteritis	digestive	749	28386	3	0	0	0.366229	0.223285	1.25018	0.344548	0.51695	1	0.999995
chr21.41473456.A.G	rs17854725	G	Severity	CAV	G	TMPRSS2	939	Atopic/contact dermatitis due to other or unspecified	dermatologic	1706	19848	2	0	0	0.327672	0.0239319	1.02422	0.0369296	0.516958	1	0.999995
chr4.188627868.CTCT.C	rs1734523522	C	Severity	CAV	C	LINC01060	588.2	Secondary hyperparathyroidism (of renal origin)	genitourinary	459	31627	3	0	0	1.53445	-0.0724744	0.93009	0.111836	0.516958	1	0.999995
chr3.141689849.A.G	rs6440031	G	Severity	CAV	A	LINC02618	598.9	NA	NA	345	34126	3	0.2497	63.6128	5.49644	-0.120112	0.886821	0.185347	0.51696	1	0.999995
chr8.16932640.T.C	rs118072448	T	Severity	CAV	C	-	427.2	Atrial fibrillation and flutter	circulatory system	1682	29186	3	0	0	0.125547	0.0548151	1.05635	0.0845875	0.516967	1	0.999995
chr11.784340.C.G	rs7104929	G	Severity	CAV-FE	G	-	244	Hypothyroidism	endocrine/metabolic	3803	30927	3	0.00254987	50.7124	4.05781	-0.0177716	0.982385	0.0274245	0.516972	1	0.999995
chr6.52200448.A.G	rs13192246	G	Severity	CAV	A	-	317.1	Alcoholism	mental disorders	501	24619	2	0	0	0.802541	-0.0484681	0.952688	0.0747947	0.516975	1	0.999995
chr2.195499753.A.C	rs73060484	C	Severity	CAV	C	-	535	Gastritis and duodenitis	digestive	1113	35747	3	0	0	1.61646	0.0418552	1.04274	0.0645903	0.516978	1	0.999995
chr13.23084699.A.G	rs1984162	G	Severity	CAV	G	-	789	Nausea and vomiting	symptoms	1469	35254	3	0	0	0.46356	0.0296759	1.03012	0.0457965	0.516988	1	0.999995
chr1.155133406.T.G	rs4971066	G	Risk factor	CAV	G	EFNA1	415.11	Pulmonary embolism and infarction, acute	circulatory system	599	37501	3	0	0	0.774714	0.0600746	1.06192	0.09271	0.516995	1	0.999995
chr10.22439346.T.C	-	HLA-A*02:02	Protective	IP	C	HLA-A	375.1	Dry eyes	sense organs	1658	33309	3	0	0	0.22601	0.0560879	1.05769	0.0865577	0.516996	1	0.999995
chr1.196673103.G.A	rs800292	A	Severity	CAV	A	CFH	300.12	Agorophobia, social phobia, and panic disorder	mental disorders	453	18461	2	0	0	3.8938e-06	0.0468955	1.04801	0.0723716	0.516996	1	0.999995
chr9.81442264.TCAG.T	rs1826292621	T	Severity	CAV	T	-	625	Pain and other symptoms associated with female genital organs	genitourinary	138	37600	3	0	0	1.5771	0.114927	1.12179	0.177364	0.517005	1	0.999995
chr11.88824823.A.G	rs10831496	G	Severity	CAV-FE	G	GRM5	427.7	Tachycardia NOS	circulatory system	141	10512	1	NA	NA	0	-0.0862276	0.917385	0.133074	0.517007	1	0.999995
chr22.41925447.G.A	rs61756766	A	Severity	CAV	A	TNFRSF13C	277.51	Lipoprotein disorders	endocrine/metabolic	197	36787	3	0	0	0.0164968	0.294	1.34178	0.453727	0.517007	1	0.999995
chr13.41746691.T.A	rs10507497	A	Severity	CAV-FE	A	VWA8	579.8	Nonspecific abnormal findings in stool contents	digestive	247	34139	3	0.0570011	58.0097	4.763	-0.0728762	0.929716	0.11247	0.517008	1	0.999995
chr9.133251249.A.G	rs7849280	G	Protective	CAV	G	ABO	333.1	Essential tremor	neurological	217	35008	3	0	0	1.64336	0.093978	1.09854	0.145036	0.51701	1	0.999995
chr4.67963885.A.G	rs17088850	G	Possible functional consequences	FCP + IP	G	TMPRSS11A	565	Anal and rectal conditions	digestive	349	8507	1	NA	NA	0	0.0647164	1.06686	0.0998771	0.51701	1	0.999995
chr4.44416575.T.C	rs35540967	C	Severity	CAV	C	KCTD8	345.12	Partial epilepsy	neurological	150	34896	3	0.0223309	25.4381	2.68233	0.160371	1.17395	0.247503	0.517014	1	0.999995
chr4.67964168.T.A	rs720009	A	Possible functional consequences	FCP + IP	A	TMPRSS11A	478	Throat pain	respiratory	156	26488	3	1.56328e-06	34.3239	3.04525	0.1424	1.15304	0.219768	0.517015	1	0.999995
chrX.15564667.C.T	rs2074192	T	Severity (T allele); Severity for males > 50 y.o (T allele); Protective (C allele); Protective (CT genotype)	CAV	T	ACE2	363	Chorioretinal inflammations, scars, and other disorders of choroid	sense organs	148	33786	3	0.033917	36.532	3.15119	-0.0905507	0.913428	0.139749	0.517017	1	0.999995
chrX.15564175.T.C	rs41303171	C	Severity; Risk factor	CAV	C	ACE2	214.1	Lipoma of skin and subcutaneous tissue	neoplasms	186	37464	3	0	0	0.00078487	0.659153	1.93315	1.0173	0.51702	1	0.999995
chr1.31151182.G.C	rs12083278	C	Severity	CAV	G	-	476	Allergic rhinitis	respiratory	4083	24674	3	0	0	0.847565	0.0176254	1.01778	0.0272026	0.517029	1	0.999995
chr2.167953627.G.A	rs7595310	A	Severity	CAV-FE	A	STK39	440.22	Atherosclerosis of native arteries of the extremities with intermittent claudication	circulatory system	175	24983	2	0	0	0.0117786	-0.0806054	0.922558	0.124405	0.517032	1	0.999995
chr8.40324459.C.A	rs11779911	C	Severity	CAV	A	SIRLNT	561.1	NA	NA	2220	32662	3	0	0	1.59167	0.0229412	1.02321	0.0354075	0.517037	1	0.999995
chr16.85959043.C.T	rs12444486	C	Severity in African-Americans	CAV	C	-	726.1	Enthesopathy	musculoskeletal	1321	28110	3	0.00379829	42.8521	3.49969	-0.027064	0.973299	0.0417708	0.517039	1	0.999995
chr10.89010241.T.C	rs982764	T	Severity	CAV-FE	C	FAS	112.3	Candidiasis of skin and nails	infectious diseases	206	31189	3	0.0504599	53.5179	4.30273	0.0698896	1.07239	0.107868	0.517039	1	0.999995
chr19.50379362.T.C	rs1405655	C	Severity	CAV-FE	C	NR1H2	379	Other disorders of eye	sense organs	751	25717	2	0	0	0.684563	0.0356237	1.03627	0.0549821	0.51704	1	0.999995
chr4.5820150.T.C	rs3774881	T	Severity	CAV	T	CRMP1	626.11	Absent or infrequent menstruation	genitourinary	115	6010	1	NA	NA	0	-0.102908	0.90221	0.158831	0.517044	1	0.999995
chr2.136948486.A.G	rs7605851	G	Severity	CAV-FE	G	THSD7B	172.1	Melanomas of skin, dx or hx	neoplasms	135	27774	2	0	0	0.0566283	-0.138664	0.87052	0.214019	0.517045	1	0.999995
chr8.97128242.T.C	rs7817272	C	Severity	CAV	C	CPQ	276.13	Hyperpotassemia	endocrine/metabolic	1279	34226	3	4.88914e-06	0	1.99176	0.0299306	1.03038	0.0461965	0.517052	1	0.999995
chr7.128938247.T.G	rs10488631	TCTA haplotype	Severity in European-Americans	CAV	G	IRF5	442.1	Aortic aneurysm	circulatory system	446	11845	1	NA	NA	0	0.048066	1.04924	0.0741879	0.517053	1	0.999995
chr7.117611595.T.G	rs150212784	G	Severity	CAV	G	CFTR	741.4	Joint effusions	musculoskeletal	214	27318	2	0	0	0.000467727	0.660381	1.93553	1.01928	0.517057	1	0.999995
chr12.8058591.T.C	rs7842	C	Risk factor; Severity	CAV	C	C3AR1	743	Osteoporosis, osteopenia and pathological fracture	musculoskeletal	2651	34753	3	0	0	0.556144	0.0215488	1.02178	0.0332609	0.517067	1	0.999995
chr22.19963748.G.A	rs4680	A	Risk factor	FCP	A	COMT	764	Sciatica	symptoms	1930	32044	3	0	0	0.639289	0.0226226	1.02288	0.0349182	0.517068	1	0.999995
chr8.38963809.A.G	rs10808999	G	Severity	CAV	A	PLEKHA2	550.1	Inguinal hernia	digestive	145	8906	1	NA	NA	0	0.196283	1.21687	0.302966	0.517068	1	0.999995
chr5.32750877.T.C	rs1173773	C	Protective	CAV	C	NPR3	289	Other diseases of blood and blood-forming organs	hematopoietic	516	26239	2	0	0	0.281028	-0.0426128	0.958282	0.0657736	0.517068	1	0.999995
chr1.87162490.C.T	rs10873821	C	Severity	CAV	T	LINC01140	420.3	Endocarditis	circulatory system	101	28583	2	0	0	0.483927	-0.105507	0.899868	0.162852	0.51707	1	0.999995
chr19.39248147.C.T	rs12979860	C	Severity (C allele)*Conflicting; Risk factor (T allele)*Conflicting	CAV	C	IFNL4	535	Gastritis and duodenitis	digestive	214	8828	1	NA	NA	0	0.0654024	1.06759	0.10095	0.517071	1	0.999995
chr11.320836.C.T	rs34481144	T	Severity	CAV	T	IFITM3	079.9	Viremia, NOS	infectious diseases	427	26765	3	0	0	0.117218	-0.0585363	0.943144	0.0903532	0.517075	1	0.999995
chr6.160731787.C.T	rs4252128	T	Potential functional effect on protein	FCP + IP	T	PLG	426.9	Cardiac pacemaker/device in situ	circulatory system	983	29600	3	0	0	0.78473	-0.11653	0.890003	0.17987	0.517076	1	0.999995
chr20.23046984.T.C	rs1042580	C	Severity	CAV	C	THBD	735.2	Acquired toe deformities	musculoskeletal	275	21140	2	0.00710705	26.6225	1.36282	-0.0634759	0.938497	0.0979809	0.517089	1	0.999995
chrX.15564175.T.C	rs41303171	C	Severity; Risk factor	CAV	C	ACE2	743.11	Osteoporosis NOS	musculoskeletal	2385	34799	3	0	0	1.46902	-0.124632	0.882822	0.192382	0.517092	1	0.999995
chrX.15561454.T.C	rs142017934	C	Severity	CAV	C	ACE2	428	Congestive heart failure; nonhypertensive	circulatory system	2188	34156	3	0	0	0.249994	-0.171857	0.842099	0.265279	0.517092	1	0.999995
chr5.131995059.C.T	rs56162149	T	Severity	CAV-FE	T	ACSL6	716	Other arthropathies	musculoskeletal	149	27434	2	0	0	0.145035	0.0895751	1.09371	0.138269	0.517094	1	0.999995
chr1.109740350.G.T	rs1332018	T	Risk factor; Severity	CAV	G	GSTM3	416	Cardiomegaly	circulatory system	249	37934	3	0	0	1.88617	-0.0697751	0.932603	0.107706	0.517096	1	0.999995
chr10.98166813.G.T	rs10786398	T	Severity	CAV	T	R3HCC1L	250.25	Diabetes type 2 with peripheral circulatory disorders	endocrine/metabolic	1117	26691	3	0	0	0.00324543	-0.0377867	0.962918	0.058329	0.517101	1	0.999995
chr11.88824823.A.G	rs10831496	G	Severity	CAV-FE	G	GRM5	276.14	Hypopotassemia	endocrine/metabolic	128	12114	1	NA	NA	0	0.0881546	1.09216	0.13608	0.517104	1	0.999995
chr2.167953627.G.A	rs7595310	A	Severity	CAV-FE	A	STK39	714	Rheumatoid arthritis and other inflammatory polyarthropathies	musculoskeletal	690	26914	2	0	0	0.812661	0.0409184	1.04177	0.0631651	0.517114	1	0.999995
chr2.167953627.G.A	rs7595310	A	Severity	CAV-FE	A	STK39	282	Hereditary hemolytic anemias	hematopoietic	151	22751	2	0	0	0.83258	-0.0859316	0.917657	0.132654	0.517124	1	0.999995
chr2.60480453.A.G	rs1123573	A	Severity	CAV-FE	G	BCL11A	368	Visual disturbances	sense organs	1143	35451	3	0	0	0.0144439	-0.0295327	0.970899	0.0455902	0.517124	1	0.999995
chr3.141689849.A.G	rs6440031	G	Severity	CAV	A	LINC02618	598	Abnormal findings on examination of urine	genitourinary	345	34123	3	0.249429	63.5932	5.49348	-0.120064	0.886864	0.185346	0.517128	1	0.999995
chr5.174562335.T.A	rs2220543	T	Severity	CAV	A	SUMO2P6	402	NA	NA	829	36960	3	0	0	0.460383	0.0344516	1.03505	0.0531853	0.517136	1	0.999995
chr1.214663607.G.A	rs143976001	A	Severity	CAV	A	CENPF	367.4	NA	NA	427	24454	2	0	0	0.00130694	0.672428	1.95899	1.0381	0.517148	1	0.999995
chr2.6013310.G.A	rs73910904	A	Risk factor	CAV	A	-	380.1	Otitis externa	sense organs	284	36051	3	0	0	0.873216	0.176721	1.1933	0.272827	0.517153	1	0.999995
chr15.90879313.T.C	rs8039305	C	Risk factor	CAV-FE	C	FURIN	429.2	Abnormal function study of cardiovascular system	circulatory system	243	25080	2	0.0431602	65.1869	2.87248	0.0627994	1.06481	0.0969517	0.517154	1	0.999995
chr5.123497022.T.C	rs62377777	T	Severity	CAV	C	-	495.2	Asthma with exacerbation	respiratory	1437	29496	3	0	0	0.65074	0.0296913	1.03014	0.0458389	0.517158	1	0.999995
chr18.69541156.T.C	rs12958013	T	Severity	CAV	C	DOK6	592.1	Cystitis	genitourinary	676	30969	3	0.199953	73.6141	7.57981	-0.0672913	0.934923	0.103888	0.517161	1	0.999995
chr3.27146807.G.A	rs17317135	G	Severity	CAV	A	NEK10	369.5	Conjunctivitis, infectious	sense organs	754	32938	3	0	0	1.31135	-0.11494	0.891419	0.177456	0.517172	1	0.999995
chr2.162267541.C.T	rs1990760	T	Risk factor; Severity	CAV	T	IFIH1	442.11	Abdominal aortic aneurysm	circulatory system	112	21406	2	0	0	0.345563	-0.105784	0.899619	0.16332	0.517176	1	0.999995
chr22.24011037.T.C	rs11090305	C	Severity	CAV	C	-	454	Varicose veins	circulatory system	1479	29923	3	0	0	1.16549	0.0293476	1.02978	0.0453103	0.517177	1	0.999995
chr21.41509390.C.G	rs12626358	G	Possible functional consequences	FCP + IP	G	TMPRSS2	433.31	Transient cerebral ischemia	circulatory system	643	35273	3	0	0	0.640255	0.0460417	1.04712	0.0710848	0.517178	1	0.999995
chr4.69615987.C.T	rs7688383	T	Loss of smell and taste	CAV	T	UGT2A1	649	Other conditions or status of the mother complicating pregnancy, childbirth, or the puerperium	pregnancy complications	274	37612	3	0	0	0.179938	0.0599435	1.06178	0.0925489	0.517182	1	0.999995
chr4.188627868.CTCT.C	rs1734523522	C	Severity	CAV	C	LINC01060	225.1	Benign neoplasm of brain, cranial nerves, meninges	neoplasms	168	38341	3	0	0	0.536725	-0.128198	0.879679	0.197932	0.517187	1	0.999995
chr16.78590128.A.G	rs72803978	A	Severity	CAV	G	WWOX	278	Overweight, obesity and other hyperalimentation	endocrine/metabolic	9113	25762	3	0.0295442	67.1645	6.09096	0.0330111	1.03356	0.050968	0.51719	1	0.999995
chr12.47902438.G.T	rs11574024	T	Severity	CAV	T	VDR	580.3	Nephritis and nephropathy without mention of glomerulonephritis	genitourinary	254	31980	3	0	0	1.00108	0.145004	1.15604	0.223885	0.517199	1	0.999995
chr5.131995059.C.T	rs56162149	T	Severity	CAV-FE	C	ACSL6	362.9	Retinal edema	sense organs	115	7358	1	NA	NA	0	0.0997218	1.10486	0.15397	0.517199	1	0.999995
chr10.52771466.C.T	rs1800451	T	Potential functional effect on protein	FCP + IP	T	MBL2	359.2	Myopathy	neurological	157	36319	3	0.00620974	0	1.45679	0.115072	1.12195	0.177674	0.517208	1	0.999995
chr2.6013310.G.A	rs73910904	A	Risk factor	CAV	A	-	696.4	Psoriasis	dermatologic	663	31492	3	0.0873959	40.5489	3.36411	0.12704	1.13546	0.196154	0.517209	1	0.999995
chr13.112889041.C.T	rs9577175	T	Severity	CAV	T	ATP11A	327.3	Sleep apnea	neurological	2809	30399	3	0	0	0.164294	-0.0240189	0.976267	0.0370865	0.517214	1	0.999995
chr21.41473715.C.A	rs2298661	A	Protective	CAV-FE	A	TMPRSS2	395.1	Nonrheumatic mitral valve disorders	circulatory system	848	34520	3	0	0	1.12009	-0.0420652	0.958807	0.0649539	0.517233	1	0.999995
chr11.114726432.A.T	rs1712779	T	Severity	CAV-FE	T	-	189.21	Malignant neoplasm of bladder	neoplasms	119	38930	3	0	0	0.482962	0.0930361	1.0975	0.143662	0.517242	1	0.999995
chr2.216660263.A.C	rs2270360	A	Severity	CAV	C	IGFBP2	596.5	Functional disorders of bladder	genitourinary	464	34688	3	3.37499e-07	0	1.30872	0.0560013	1.0576	0.0864754	0.517245	1	0.999995
chr11.611919.C.G	rs702966	C	Severity in African-Americans	CAV	G	PHRF1	279	Disorders involving the immune mechanism	endocrine/metabolic	216	27662	2	0.0698974	76.2769	4.21529	0.0660195	1.06825	0.101946	0.517246	1	0.999995
chr17.35880776.C.T	rs2107538	T	Risk factor; Severity	FCP	T	CCL5	290.1	Dementias	mental disorders	624	34933	3	0	0	0.0852758	0.0449111	1.04593	0.0693509	0.517249	1	0.999995
chr10.76490426.T.C	rs114026383	C	Risk factor for European population	CAV	C	LRMDA	788	Syncope and collapse	symptoms	1193	36713	3	0	0	0.238751	-0.106507	0.898968	0.16447	0.517256	1	0.999995
chr20.50152518.G.A	rs6020298	A	Severity	CAV	G	PEDS1-UBE2V1	250.41	Impaired fasting glucose	endocrine/metabolic	168	5767	1	NA	NA	0	-0.0937046	0.910552	0.1447	0.517258	1	0.999995
chr12.57108399.C.T	rs324011	T	Risk factor; Severity	CAV	T	STAT6	496.3	Bronchiectasis	respiratory	275	29390	3	1.5626e-06	53.468	4.29812	0.0630015	1.06503	0.0972887	0.517261	1	0.999995
chr1.230710048.A.G	rs699	G	Severity	CAV	G	AGT	495.2	Asthma with exacerbation	respiratory	230	10962	1	NA	NA	0	0.0624621	1.06445	0.0964562	0.517264	1	0.999995
chr13.102695866.A.G	rs599976	G	Severity	CAV-FE	G	METTL21C	428	Congestive heart failure; nonhypertensive	circulatory system	2187	34104	3	0	0	0.491693	0.0315021	1.032	0.0486469	0.517265	1	0.999995
chr21.41464802.A.G	rs462574	A	Possible functional consequences	FCP + IP	A	TMPRSS2	557	Intestinal malabsorption (non-celiac)	digestive	135	28192	3	0	0	0.0807078	0.120601	1.12817	0.186239	0.517268	1	0.999995
chr10.52771466.C.T	rs1800451	T	Potential functional effect on protein	FCP + IP	T	MBL2	359	Muscular dystrophies and other myopathies	neurological	167	36319	3	0.0125704	0	1.84822	0.112861	1.11948	0.174287	0.517269	1	0.999995
chr19.39248147.C.T	rs12979860	C	Severity (C allele)*Conflicting; Risk factor (T allele)*Conflicting	CAV	T	IFNL4	374.6	Dermatochalasis	sense organs	103	25589	2	0	0	0.432218	-0.0952383	0.909156	0.147073	0.517272	1	0.999995
chr20.50152518.G.A	rs6020298	A	Severity	CAV	G	PEDS1-UBE2V1	261	Vitamin deficiency	endocrine/metabolic	2372	5749	1	NA	NA	0	-0.028949	0.971466	0.0447065	0.517286	1	0.999995
chr14.74952741.A.G	rs2268616	G	Risk factor	CAV	G	PGF	476	Allergic rhinitis	respiratory	4228	26189	3	0	0	0.328213	-0.0390287	0.961723	0.0602743	0.517296	1	0.999995
chr13.22495675.AG.A	rs10714879	A	Severity	CAV	A	-	362.9	Retinal edema	sense organs	119	7602	1	NA	NA	0	0.110845	1.11722	0.171188	0.517305	1	0.999995
chr12.52726315.TC.T	rs5798227	T	Risk factor	CAV	TC	-	480	Pneumonia	respiratory	1309	34225	3	0.00626918	26.1044	2.70652	-0.0446495	0.956333	0.0689562	0.517305	1	0.999995
chr17.45422978.G.C	rs1230082	G	Severity	CAV	G	ARHGAP27	612.2	Hypertrophy of breast (Gynecomastia)	genitourinary	188	25228	2	0	0	0.449238	-0.0699116	0.932476	0.107972	0.517311	1	0.999995
chr22.41925447.G.A	rs61756766	A	Severity	CAV	A	TNFRSF13C	735.3	Hallux valgus (Bunion)	musculoskeletal	221	36060	3	0	0	0.00118912	0.329439	1.39019	0.508793	0.517315	1	0.999995
chr10.51197961.C.A	rs7897633	A	Severity in European-Americans	CAV	C	PRKG1	271	Disorders of carbohydrate transport and metabolism	endocrine/metabolic	4267	33343	3	0.00222343	47.5559	3.81358	-0.0173375	0.982812	0.026777	0.517322	1	0.999995
chr15.90879313.T.C	rs8039305	C	Risk factor	CAV-FE	T	FURIN	426.7	Abnormal electrocardiogram [ECG] [EKG]	circulatory system	224	6609	1	NA	NA	0	-0.0853833	0.91816	0.131871	0.517323	1	0.999995
chr20.50172836.A.G	rs6122883	G	Severity	CAV-FE	G	LINC01273	078	Viral warts & HPV	infectious diseases	1119	27580	3	0.00972218	54.3737	4.38344	0.0318559	1.03237	0.0492	0.517323	1	0.999995
chr22.19963748.G.A	rs4680	A	Risk factor	FCP	A	COMT	286.81	Primary hypercoagulable state	hematopoietic	285	36041	3	0	0	0.999478	0.0562966	1.05791	0.0869484	0.517327	1	0.999995
chr17.63488670.G.A	rs4343	G	Severity; Risk factor	CAV	G	ACE	165	Cancer within the respiratory system	neoplasms	202	25718	2	0	0	0.810353	-0.0720187	0.930514	0.111231	0.517327	1	0.999995
chr9.117713024.A.G	rs4986790	G	Severity	CAV	G	TLR4	334	Degenerative disease of the spinal cord	neurological	218	35073	3	0.186505	57.4429	4.69957	0.124699	1.13281	0.192593	0.517327	1	0.999995
chr9.131672331.T.G	rs12551879	G	Severity	CAV	G	RAPGEF1	613.5	Mastodynia	genitourinary	454	37287	3	6.37035e-06	4.56026	2.09556	-0.0821994	0.921088	0.126955	0.517328	1	0.999995
chr2.45584979.T.C	-	HLA-A*02:02	Protective	IP	T	HLA-A	695.7	Prurigo and Lichen	dermatologic	130	7829	1	NA	NA	0	0.0836884	1.08729	0.129254	0.517328	1	0.999995
chr5.21768177.G.A	-	HLA-A*02:02	Protective	IP	A	HLA-A	781	Symptoms involving nervous and musculoskeletal systems	symptoms	354	36785	3	1.07783e-06	0	1.73843	-0.056579	0.944992	0.0873856	0.517332	1	0.999995
chr17.63488670.G.A	rs4343	G	Severity; Risk factor	CAV	G	ACE	649	Other conditions or status of the mother complicating pregnancy, childbirth, or the puerperium	pregnancy complications	195	25372	2	0	0	0.0264757	-0.0743662	0.928332	0.114859	0.517336	1	0.999995
chr7.117611595.T.G	rs150212784	G	Severity	CAV	G	CFTR	112	Candidiasis	infectious diseases	784	24254	2	0	0	0.25296	0.338974	1.40351	0.523547	0.517337	1	0.999995
chr19.50259161.A.G	rs1651553	G	Severity	CAV	A	MYH14	228.1	Hemangioma of skin and subcutaneous tissue	neoplasms	315	28144	2	0	0	0.53227	-0.0586026	0.943082	0.0905131	0.517342	1	0.999995
chrX.15592465.T.A	rs73195521	A	Severity	CAV	A	ACE2	428.1	Congestive heart failure (CHF) NOS	circulatory system	1110	34165	3	0	0	0.00181446	0.518205	1.67901	0.800428	0.517367	1	0.999995
chr6.160731787.C.T	rs4252128	T	Potential functional effect on protein	FCP + IP	T	PLG	721	Spondylosis and allied disorders	musculoskeletal	2257	33308	3	0	0	0.378042	-0.0747852	0.927943	0.115516	0.517373	1	0.999995
chr6.52236941.T.C	rs763780	C	Protective	FCP	C	IL17F	278.4	Abnormal weight gain	endocrine/metabolic	625	25893	3	0	0	0.565817	-0.0818138	0.921443	0.126373	0.517373	1	0.999995
chr14.55263686.C.T	rs10140801	T	Severity	CAV-FE	T	FBXO34-AS1	286	Coagulation defects	hematopoietic	446	27133	2	0	0	0.807948	-0.0458542	0.955181	0.0708287	0.517375	1	0.999995
chr15.90879313.T.C	rs8039305	C	Risk factor	CAV-FE	T	FURIN	619	Noninflammatory female genital disorders	genitourinary	590	7653	1	NA	NA	0	-0.0556974	0.945825	0.0860337	0.51738	1	0.999995
chrX.15599938.A.G	rs2106809	G	Severity	CAV	G	ACE2	729	Other disorders of soft tissues	musculoskeletal	1179	29422	3	0.0148773	54.4128	4.38719	-0.0388603	0.961885	0.0600276	0.51739	1	0.999995
chr12.57108399.C.T	rs324011	T	Risk factor; Severity	CAV	T	STAT6	479	Other upper respiratory disease	respiratory	1426	26475	3	0.000281781	0	1.72339	0.0283779	1.02878	0.0438355	0.517391	1	0.999995
chr2.60480453.A.G	rs1123573	A	Severity	CAV-FE	G	BCL11A	352.1	Trigeminal nerve disorders [CN5]	neurological	117	35400	3	0	0	0.18341	-0.0928899	0.911294	0.143488	0.517392	1	0.999995
chr2.162267541.C.T	rs1990760	T	Risk factor; Severity	CAV	T	IFIH1	585.3	Chronic renal failure [CKD]	genitourinary	2070	20222	2	0	0	0.0168084	-0.026909	0.97345	0.0415665	0.517392	1	0.999995
chr6.6924962.A.C	rs6933436	C	Severity	CAV	C	-	723	Other disorders of cervical region	musculoskeletal	179	32234	3	0	0	0.956537	0.0746869	1.07755	0.11537	0.517393	1	0.999995
chr2.181488719.A.C	rs2034831	C	Severity	CAV	C	ITGA4	070.4	Chronic hepatitis	infectious diseases	326	27743	3	0	0	0.964455	0.114957	1.12183	0.177577	0.517395	1	0.999995
chr19.24134099.G.A	rs10407383	A	Severity	CAV-FE	A	ZNF254	696	Psoriasis and related disorders	dermatologic	691	31421	3	0	0	0.604561	-0.0432115	0.957709	0.0667511	0.517404	1	0.999995
chr5.77379593.G.A	rs7715119	A	Severity	CAV-FE	A	PDE8B	253.1	Pituitary hyperfunction	endocrine/metabolic	121	34803	3	0	0	1.22096	0.119586	1.12703	0.184732	0.517407	1	0.999995
chr5.159315942.T.G	rs3212227	T	Severity	FCP	G	IL12B	454.11	Varicose veins of lower extremity, symptomtic	circulatory system	1149	31897	3	0.000195868	8.1635	2.17778	0.030546	1.03102	0.0471869	0.517411	1	0.999995
chr9.133251249.A.G	rs7849280	G	Protective	CAV	G	ABO	286.2	Encounter for long-term (current) use of anticoagulants	hematopoietic	542	35987	3	3.31703e-06	41.5787	3.42341	-0.0578041	0.943835	0.0892949	0.517412	1	0.999995
chr8.37849759.C.T	rs138763430	T	Severity	CAV	T	BRF2	695.41	Cutaneous lupus erythematosus	dermatologic	123	21232	2	0	0	0.0005918	0.661633	1.93796	1.02209	0.517415	1	0.999995
chr7.128954129.T.C	rs10488631	TCTA haplotype	Severity in European-Americans	CAV	C	IRF5	706.2	Sebaceous cyst	dermatologic	118	7749	1	NA	NA	0	0.27546	1.31714	0.425531	0.517418	1	0.999995
chr4.111691870.C.T	rs112641600	C	Severity	CAV	T	-	593	Hematuria	genitourinary	1127	31521	3	0.0116955	28.4251	2.79428	0.0556842	1.05726	0.0860214	0.517419	1	0.999995
chr3.146517122.G.A	rs343320	A	Severity	CAV-FE	A	PLSCR1	496.21	Obstructive chronic bronchitis	respiratory	516	29467	3	0.00292727	0	1.44566	0.0887001	1.09275	0.137026	0.517424	1	0.999995
chr13.23084699.A.G	rs1984162	G	Severity	CAV	G	-	593.1	Gross hematuria	genitourinary	421	31905	3	0	0	0.233381	-0.0550463	0.946441	0.0850374	0.517425	1	0.999995
chr7.107967457.C.T	rs2237698	T	Severity	CAV	T	LAMB1	599.2	Retention of urine	genitourinary	566	28876	3	0	0	0.895108	-0.0624956	0.939417	0.0965458	0.517428	1	0.999995
chr11.320772.A.G	rs12252	G	Severity; Risk factor	CAV	G	IFITM3	291	Other specified nonpsychotic and/or transient mental disorders	mental disorders	243	33618	3	0.00966015	0	1.99686	-0.0930426	0.911155	0.143738	0.517434	1	0.999995
chr6.31575324.G.A	rs361525	G	Severity	CAV-FE	A	TNF	727	Other disorders of synovium, tendon, and bursa	musculoskeletal	1386	29425	3	0.0721896	69.0527	6.4626	0.0595384	1.06135	0.0919803	0.517441	1	0.999995
chr13.112889041.C.T	rs9577175	T	Severity	CAV	T	ATP11A	977	Personal history of allergy to medicinal agents	injuries & poisonings	750	36758	3	0.00337092	18.3792	2.45036	0.0431559	1.0441	0.0666713	0.517442	1	0.999995
chr11.1219991.G.T	rs35705950	T	Protective	CAV	T	MUC5B	427.11	Paroxysmal supraventricular tachycardia	circulatory system	369	29332	3	0	0	0.152808	-0.0977049	0.906917	0.150948	0.517454	1	0.999995
chr3.27146807.G.A	rs17317135	G	Severity	CAV	A	NEK10	722	Intervertebral disc disorders	musculoskeletal	1442	32635	3	0.0149957	36.7343	3.16127	0.0745921	1.07744	0.115242	0.517459	1	0.999995
chrX.15599938.A.G	rs2106809	G	Severity	CAV	G	ACE2	519.8	Other diseases of respiratory system, NEC	respiratory	181	38305	3	0	0	0.769908	0.0888183	1.09288	0.137224	0.517471	1	0.999995
chrX.15566297.A.G	rs4646179	G	Severity	CAV	G	ACE2	555	Inflammatory bowel disease and other gastroenteritis and colitis	digestive	936	28372	3	0	0	0.397933	0.128168	1.13674	0.198025	0.517482	1	0.999995
chrX.12889539.C.G	rs3853839	G	Severity; Risk factor	CAV-FE	G	TLR7	772	Symptoms of the muscles	symptoms	205	34252	3	1.60793e-07	4.1618	2.08685	-0.0845392	0.918936	0.130618	0.517487	1	0.999995
chr1.161509955.A.G	rs1801274	G	Severity	CAV	G	FCGR2A	394.2	Mitral valve disease	circulatory system	170	11240	1	NA	NA	0	0.0721743	1.07484	0.111515	0.51749	1	0.999995
chr9.87725456.A.T	rs56952354	A;T	Possible functional consequences	FCP + IP	T	CTSL	687.2	NA	NA	222	28891	2	0	0	0.0749396	-0.293771	0.745447	0.453901	0.517494	1	0.999995
chr5.132485305.G.A	rs17622656	A	Risk factor	FCP + IP	A	IRF1	535.9	Gastritis and duodenitis, NOS	digestive	829	35891	3	0	0	0.649429	-0.0419857	0.958884	0.0648715	0.517495	1	0.999995
chr8.16932640.T.C	rs118072448	T	Severity	CAV	C	-	743.13	Other specified osteoporosis	musculoskeletal	259	34340	3	0	0	0.00127385	0.127427	1.1359	0.196887	0.517497	1	0.999995
chr2.195994321.C.T	rs191631470	T	Severity	CAV	T	DNAH7	396	Abnormal heart sounds	circulatory system	967	34773	3	0.158564	13.0444	2.30002	-0.296537	0.743388	0.458182	0.517501	1	0.999995
chr1.169597075.C.T	rs6127	T	Severity in males	CAV	C	SELP	411.3	Angina pectoris	circulatory system	1077	33164	3	0	0	0.434013	-0.0338435	0.966723	0.0522923	0.517503	1	0.999995
chr11.320836.C.T	rs34481144	T	Severity	CAV	T	IFITM3	394.2	Mitral valve disease	circulatory system	354	33401	3	0	0	0.132768	0.0573563	1.05903	0.0886227	0.517505	1	0.999995
chr5.123497022.T.C	rs62377777	T	Severity	CAV	C	-	300.1	Anxiety disorder	mental disorders	4639	24230	3	0	0	0.40507	0.017701	1.01786	0.0273503	0.517506	1	0.999995
chr21.41509390.C.G	rs12626358	G	Possible functional consequences	FCP + IP	G	TMPRSS2	272.1	Hyperlipidemia	endocrine/metabolic	13145	22616	3	0	0	0.388774	-0.0144951	0.985609	0.0223971	0.517511	1	0.999995
chr13.102695866.A.G	rs599976	G	Severity	CAV-FE	G	METTL21C	622	Polyp of female genital organs	genitourinary	305	37987	3	0	0	0.0828505	-0.0822195	0.92107	0.127044	0.51752	1	0.999995
chr3.148742201.A.C	rs5186	C	Severity	CAV	C	AGTR1	370	Keratitis	sense organs	196	33648	3	0	0	0.0852922	0.0838844	1.0875	0.129617	0.51752	1	0.999995
chr5.21768177.G.A	-	HLA-A*02:02	Protective	IP	A	HLA-A	333.1	Essential tremor	neurological	211	33786	3	0	0	0.589517	-0.0710296	0.931434	0.109754	0.517521	1	0.999995
chr4.111691870.C.T	rs112641600	C	Severity	CAV	T	-	272.1	Hyperlipidemia	endocrine/metabolic	13155	22703	3	0	0	1.85907	0.0229116	1.02318	0.0354042	0.517539	1	0.999995
chr2.127137039.A.G	rs744373	G	Severity	CAV	G	-	302.1	Decreased libido	mental disorders	142	24320	3	0	0	0.657807	-0.0818558	0.921405	0.126488	0.517541	1	0.999995
chr1.109740350.G.T	rs1332018	T	Risk factor; Severity	CAV	G	GSTM3	579	Other symptoms involving abdomen and pelvis	digestive	281	34286	3	0.00469793	0.924204	2.01866	0.0610297	1.06293	0.0943071	0.517543	1	0.999995
chr8.38963809.A.G	rs10808999	G	Severity	CAV	A	PLEKHA2	389.1	Sensorineural hearing loss	sense organs	293	8558	1	NA	NA	0	-0.159928	0.852205	0.247132	0.517544	1	0.999995
chr1.31151182.G.C	rs12083278	C	Severity	CAV	G	-	362.6	Peripheral retinal degenerations	sense organs	191	31155	3	0	0	0.470764	-0.0753845	0.927387	0.116489	0.517544	1	0.999995
chr1.155133406.T.G	rs4971066	G	Risk factor	CAV	G	EFNA1	715.1	Sacroiliitis NEC	musculoskeletal	333	35785	3	0	0	0.924379	-0.0751939	0.927564	0.116195	0.517545	1	0.999995
chr4.67910532.T.C	rs9998258	T	Possible functional consequences	FCP + IP	C	TMPRSS11A	595	Hydronephrosis	genitourinary	209	37179	3	0.0455414	17.9815	2.43847	0.152946	1.16526	0.236344	0.517545	1	0.999995
chr2.195519781.A.G	rs74417002	G	Severity	CAV	G	-	333	Extrapyramidal disease and abnormal movement disorders	neurological	437	35034	3	0	0	0.577352	-0.126552	0.881128	0.19556	0.517551	1	0.999995
chr2.191909428.G.A	rs147509469	A	Risk factor for females	CAV	A	CAVIN2-AS1	359	Muscular dystrophies and other myopathies	neurological	167	36429	3	0	0	0.0133994	-0.378525	0.684871	0.584944	0.517559	1	0.999995
chr21.41473715.C.A	rs2298661	A	Protective	CAV-FE	A	TMPRSS2	458.9	Hypotension NOS	circulatory system	270	35935	3	0	0	1.48157	-0.0735403	0.929099	0.113644	0.517562	1	0.999995
chr19.39248147.C.T	rs12979860	C	Severity (C allele)*Conflicting; Risk factor (T allele)*Conflicting	CAV	T	IFNL4	189.1	Cancer of kidney and renal pelvis	neoplasms	106	29485	2	0	0	0.572004	0.0913617	1.09567	0.141189	0.517574	1	0.999995
chr11.34482745.G.A	rs61882275	G	Severity	CAV	A	ELF5	724.8	Other symptoms referable to back	musculoskeletal	250	33155	3	0	0	0.416504	0.0626533	1.06466	0.0968234	0.517575	1	0.999995
chr6.30887474.G.A	rs4618569	AG genotype	Severity	CAV	A	DDR1	363.3	Chorioretinal scars	sense organs	125	34078	3	0	0	0.764323	0.0907213	1.09496	0.140201	0.517579	1	0.999995
chr16.57636629.G.A	rs7499679	A	Severity	CAV	A	ADGRG1	420	Carditis	circulatory system	321	37171	3	0.0976417	80.3676	10.1872	0.0565116	1.05814	0.0873333	0.51758	1	0.999995
chr15.60902209.A.G	rs4774377	G	Risk factor	CAV-FE	G	RORA	411.2	Myocardial infarction	circulatory system	523	32280	3	0.00881197	34.3421	3.04609	0.0436495	1.04462	0.0674563	0.517582	1	0.999995
chr2.181488719.A.C	rs2034831	C	Severity	CAV	C	ITGA4	574.3	Cholecystitis without cholelithiasis	digestive	183	36994	3	2.13087e-06	0	1.75859	-0.179891	0.835361	0.278012	0.51759	1	0.999995
chr3.149000300.G.T	rs76488148	T	Severity	CAV	T	GYG1	580.32	Nephritis and nephropathy with pathological lesion	genitourinary	152	31743	3	0.0338284	15.8254	2.37601	0.125047	1.1332	0.193253	0.517591	1	0.999995
chr10.52771475.C.T	rs1800450	T	Severity	CAV	T	MBL2	765	Cervical radiculitis	symptoms	1080	32036	3	1.48917e-06	0	1.77589	-0.0464083	0.954652	0.0717221	0.517595	1	0.999995
chr13.22495675.AG.A	rs10714879	A	Severity	CAV	AG	-	475	Chronic sinusitis	respiratory	1444	20088	2	0	0	0.928061	0.0289322	1.02935	0.0447137	0.517597	1	0.999995
chr1.109740350.G.T	rs1332018	T	Risk factor; Severity	CAV	G	GSTM3	578.8	Hemorrhage of rectum and anus	digestive	1055	34286	3	0	0	0.411964	-0.0318612	0.968641	0.0492416	0.517606	1	0.999995
chr9.33426577.A.G	rs10813976	G	Severity	CAV	G	-	189	Cancer of urinary organs (incl. kidney and bladder)	neoplasms	300	38706	3	1.46907e-06	0	1.69559	0.0685467	1.07095	0.10594	0.517609	1	0.999995
chr9.30504351.C.T	rs17775810	TT genotype	Protective	CAV	T	LINC01242	078	Viral warts & HPV	infectious diseases	1124	27658	3	0	0	0.0384839	0.040953	1.0418	0.0632936	0.517611	1	0.999995
chr14.35401887.C.T	rs696	CC genotype	Severity	CAV	T	NFKBIA	574	Cholelithiasis and cholecystitis	digestive	752	28090	2	0.00832415	48.0613	1.92535	0.0354662	1.0361	0.0548159	0.517629	1	0.999995
chr13.112889041.C.T	rs9577175	T	Severity	CAV	T	ATP11A	726.4	Calcaneal spur; Exostosis NOS	musculoskeletal	108	18263	2	0.0283287	17.554	1.21292	-0.126782	0.880926	0.195958	0.517641	1	0.999995
chr10.43519603.G.T	rs10793436	G	Severity	CAV	T	-	704.1	Alopecia	dermatologic	659	24280	2	0	0	0.516273	0.0371892	1.03789	0.057481	0.517644	1	0.999995
chr1.87162490.C.T	rs10873821	C	Severity	CAV	T	LINC01140	743.9	Osteopenia or other disorder of bone and cartilage	musculoskeletal	155	26088	2	0	0	0.645763	-0.0856933	0.917876	0.132452	0.517648	1	0.999995
chr11.320836.C.T	rs34481144	T	Severity	CAV	T	IFITM3	721.2	Spondylosis with myelopathy	musculoskeletal	235	31920	3	0	0	0.839618	0.0741119	1.07693	0.114554	0.517658	1	0.999995
chr9.78543197.A.G	rs7027911	A	Severity	CAV	G	-	429.2	Abnormal function study of cardiovascular system	circulatory system	279	21923	2	0.0242801	49.474	1.97918	0.0629602	1.06498	0.0973171	0.517659	1	0.999995
chr6.12216733.A.G	rs10755709	A	Severity	CAV	G	-	426.24	Atrioventricular block, complete	circulatory system	155	28326	3	3.11254e-09	0	1.72838	0.080094	1.08339	0.123802	0.517662	1	0.999995
chr21.41660268.A.T	rs2252109	A	Severity	CAV	A	-	585.33	Chronic Kidney Disease, Stage III	genitourinary	253	18685	2	0.0531063	70.1302	3.34787	0.0646157	1.06675	0.0998794	0.517672	1	0.999995
chr10.89010241.T.C	rs982764	T	Severity	CAV-FE	C	FAS	592	Cystitis and urethritis	genitourinary	753	31770	3	5.56683e-06	18.1536	2.4436	-0.0370397	0.963638	0.0572544	0.517675	1	0.999995
chr20.50172836.A.G	rs6122883	G	Severity	CAV-FE	G	LINC01273	721.1	Spondylosis without myelopathy	musculoskeletal	2091	32872	3	0	0	0.16436	-0.0242025	0.976088	0.0374125	0.517691	1	0.999995
chr5.86011821.T.G	rs4424029	G	Severity	CAV	G	-	478	Throat pain	respiratory	157	26463	3	3.11235e-06	21.2728	2.54042	-0.0781276	0.924846	0.120772	0.517694	1	0.999995
chr4.166008836.A.T	rs17047200	TT genotype	Severity (TT genotype)*Conflicting; Risk factor (AA genotype)*Conflicting	CAV	T	TLL1	339	Other headache syndromes	neurological	1640	32746	3	0	0	1.56735	-0.0301334	0.970316	0.0465816	0.5177	1	0.999995
chr21.41465040.G.A	rs17001042	A	Possible functional consequences	FCP + IP	A	TMPRSS2	426.24	Atrioventricular block, complete	circulatory system	164	29619	3	0.340254	0	1.91494	-0.25526	0.774715	0.394596	0.517703	1	0.999995
chr14.72467521.C.T	rs12587980	T	Severity	CAV	T	RGS6	585.33	Chronic Kidney Disease, Stage III	genitourinary	320	31924	3	0	0	0.13528	-0.0551842	0.946311	0.085307	0.517704	1	0.999995
chr4.67910402.G.A	rs4860265	G	Possible functional consequences	FCP + IP	G	TMPRSS11A	745	Pain in joint	musculoskeletal	8520	23920	3	0.00186803	60.4553	5.05757	0.0127941	1.01288	0.0197779	0.517704	1	0.999995
chr10.36988942.A.G	rs2091431	G	Severity	CAV	A	-	715.1	Sacroiliitis NEC	musculoskeletal	335	35716	3	0.00279879	0	1.9931	-0.0575258	0.944098	0.0889272	0.517705	1	0.999995
chr2.112913801.G.T	rs3811046	T	Risk factor	CAV	G	IL37	716.9	Arthropathy NOS	musculoskeletal	116	27758	2	0	0	0.837791	-0.098096	0.906562	0.151644	0.517707	1	0.999995
chr7.128938247.T.G	rs10488631	TCTA haplotype	Severity in European-Americans	CAV	G	IRF5	110.11	Dermatophytosis of nail	infectious diseases	238	11933	1	NA	NA	0	-0.0610422	0.940783	0.0943639	0.517709	1	0.999995
chr7.107967457.C.T	rs2237698	T	Severity	CAV	T	LAMB1	272.1	Hyperlipidemia	endocrine/metabolic	13290	23010	3	0.00213463	48.4146	3.87706	0.0173823	1.01753	0.026871	0.517711	1	0.999995
chr2.216660263.A.C	rs2270360	A	Severity	CAV	C	IGFBP2	772	Symptoms of the muscles	symptoms	204	33392	3	0.00481287	31.2973	2.91109	0.0846987	1.08839	0.130935	0.517712	1	0.999995
chr12.132489230.GC.G	rs56106917	G	Severity	CAV	G	FBRSL1	427.22	Atrial flutter	circulatory system	338	29560	3	0	0	0.363965	-0.054749	0.946723	0.0846364	0.517715	1	0.999995
chr1.90742957.A.C	rs2166172	C	Severity	CAV-FE	C	-	569.2	Gastrointestinal complications	digestive	348	35621	3	0.0245291	48.7097	3.89937	-0.0572818	0.944328	0.0885528	0.517718	1	0.999995
chr12.47844974.A.G	rs731236	AG and AA genotype	Severity	CAV	G	VDR	371.3	Inflammation of eyelids	sense organs	487	33632	3	0	0	0.775011	-0.0450746	0.955926	0.0696818	0.51772	1	0.999995
chr10.8988345.A.T	rs71481792	A	Severity	CAV	T	-	272.1	Hyperlipidemia	endocrine/metabolic	13104	22582	3	0	0	0.79988	0.0137245	1.01382	0.0212176	0.51773	1	0.999995
chr15.90866675.C.T	rs79742014	T	Protective	IP	T	FURIN	472	Chronic pharyngitis and nasopharyngitis	respiratory	1376	26577	3	0	0	0.530858	0.0879953	1.09198	0.136037	0.517731	1	0.999995
chr10.52340585.A.T	rs1441121	T	Severity	CAV	A	-	402	NA	NA	814	35865	3	0	0	0.857915	0.0375732	1.03829	0.0580879	0.517739	1	0.999995
chr21.41465040.G.A	rs17001042	A	Possible functional consequences	FCP + IP	A	TMPRSS2	747	Cardiac and circulatory congenital anomalies	congenital anomalies	404	38700	3	0	0	0.0160591	0.126103	1.1344	0.194958	0.517747	1	0.999995
chr13.22495675.AG.A	rs10714879	A	Severity	CAV	AG	-	512.9	Other dyspnea	respiratory	2850	17652	2	0	0	0.00912262	-0.0222268	0.978018	0.034363	0.517747	1	0.999995
chr3.61768231.T.A	rs672699	A	Severity	CAV	T	PTPRG	500	Lung disease due to external agents	respiratory	126	36637	3	0	0	0.886084	0.0911634	1.09545	0.140941	0.517748	1	0.999995
chr10.8988345.A.T	rs71481792	A	Severity	CAV	T	-	281.1	Megaloblastic anemia	hematopoietic	242	28691	3	0	0	0.577631	0.0705364	1.07308	0.109052	0.517751	1	0.999995
chr1.20166359.C.T	rs72663004	T	Severity	CAV	T	PLA2G2C	586.4	Stricture/obstruction of ureter	genitourinary	619	32102	3	0.00764463	26.1823	2.70938	0.0863631	1.0902	0.133521	0.517752	1	0.999995
chr21.41470664.C.T	rs61735794	T	Risk factor	CAV	T	TMPRSS2	250.25	Diabetes type 2 with peripheral circulatory disorders	endocrine/metabolic	1123	26940	3	0	0	0.114186	-0.143599	0.866235	0.222011	0.517755	1	0.999995
chrX.15602217.T.C	rs190509934	C	Protective	CAV	C	ACE2	182	Malignant neoplasm of uterus	neoplasms	171	35581	3	0	0	0.12576	0.386355	1.47161	0.597324	0.517755	1	0.999995
chr9.87726001.C.A	rs41307457	C;A	Possible functional consequences	FCP + IP	A	CTSL	204.4	Multiple myeloma	neoplasms	166	38021	3	0	0	0.178868	-0.126774	0.880932	0.196001	0.517759	1	0.999995
chr9.21131628.G.C	rs12236000	G	Severity	CAV	C	-	626.11	Absent or infrequent menstruation	genitourinary	576	31193	3	0	0	1.34057	-0.0710605	0.931406	0.109864	0.517759	1	0.999995
chr1.244873270.T.C	rs12130553	C	Severity	CAV	T	-	286.81	Primary hypercoagulable state	hematopoietic	178	19692	2	0	0	0.452938	0.0792903	1.08252	0.122588	0.51776	1	0.999995
chr17.45422978.G.C	rs1230082	G	Severity	CAV	C	ARHGAP27	411	Ischemic Heart Disease	circulatory system	1016	7818	1	NA	NA	0	-0.0325282	0.967995	0.0502915	0.517766	1	0.999995
chr3.1052111.C.G	rs1504061	G	Severity	CAV	G	-	530.2	Esophageal bleeding (varices/hemorrhage)	digestive	248	28222	3	0.00463505	3.82697	2.07959	-0.133268	0.87523	0.206045	0.517766	1	0.999995
chr9.133257521.T.TC	rs8176719	TC	Severity; Risk factor	CAV-FE	TC	ABO	427.22	Atrial flutter	circulatory system	339	29562	3	0	0	0.450184	-0.0549959	0.946489	0.0850295	0.517771	1	0.999995
chr1.12192898.T.G	rs1061622	T	Severity	CAV-FE	G	TNFRSF1B	372	Disorders of conjunctiva	sense organs	266	33624	3	0	0	0.904272	-0.076699	0.926169	0.118585	0.517771	1	0.999995
chr1.154454494.A.C	rs2228145	A	Risk factor	CAV	C	IL6R	531.4	Peptic ulcer, site unspecified	digestive	296	38377	3	1.97102e-06	0	1.63658	0.0602478	1.0621	0.0931517	0.51778	1	0.999995
chr6.31575254.G.A	rs1800629	A	Risk factor*Conflicting; Severity*Conflicting; Protective*Conflicting	CAV-FE	A	TNF	272.13	Mixed hyperlipidemia	endocrine/metabolic	3176	23075	3	0	0	0.560026	-0.0329052	0.96763	0.0508776	0.517793	1	0.999995
chr9.21206606.C.G	rs28368148	G	Severity	CAV-FE	G	IFNA10	038	Septicemia	infectious diseases	361	36069	3	0	0	0.00153477	0.467478	1.59596	0.722811	0.517793	1	0.999995
chr1.31151182.G.C	rs12083278	C	Severity	CAV	G	-	514.2	Solitary pulmonary nodule	respiratory	1212	33633	3	0	0	0.60021	-0.030205	0.970247	0.0467027	0.517794	1	0.999995
chr10.36988942.A.G	rs2091431	G	Severity	CAV	A	-	695.42	Systemic lupus erythematosus	dermatologic	470	31632	3	0	0	0.71498	0.0480968	1.04927	0.0743669	0.517794	1	0.999995
chr2.162267541.C.T	rs1990760	T	Risk factor; Severity	CAV	T	IFIH1	288.1	Decreased white blood cell count	hematopoietic	397	22329	2	0	0	0.000750342	0.0557005	1.05728	0.0861268	0.517809	1	0.999995
chr8.97128242.T.C	rs7817272	C	Severity	CAV	C	CPQ	704.1	Alopecia	dermatologic	903	34570	3	0.00786536	44.4309	3.59912	0.0348384	1.03545	0.0538689	0.51781	1	0.999995
chr4.68840276.G.A	rs115162070	G	Severity	CAV	A	-	578.2	Blood in stool	digestive	375	34000	3	0	0	0.812789	0.120409	1.12796	0.186183	0.517811	1	0.999995
chr14.80203237.T.C	rs225014	C	Severity	CAV	C	DIO2	599.9	Other abnormality of urination	genitourinary	543	28160	3	0	0	0.325161	0.0404112	1.04124	0.062488	0.517824	1	0.999995
chr11.114726432.A.T	rs1712779	T	Severity	CAV-FE	T	-	333.1	Essential tremor	neurological	217	35033	3	0.0491592	56.6256	4.61101	0.0692958	1.07175	0.107152	0.517824	1	0.999995
chr1.20166359.C.T	rs72663004	T	Severity	CAV	T	PLA2G2C	567	Peritonitis and retroperitoneal infections	digestive	157	35837	3	2.02652e-06	0.37329	2.00749	0.15891	1.17223	0.245724	0.517825	1	0.999995
chr2.60480453.A.G	rs1123573	A	Severity	CAV-FE	G	BCL11A	743.13	Other specified osteoporosis	musculoskeletal	260	34780	3	0	0	0.149733	-0.0618255	0.940047	0.0956016	0.517827	1	0.999995
chr5.123497022.T.C	rs62377777	T	Severity	CAV	C	-	1015	NA	NA	288	38240	3	0	0	0.994045	0.0637105	1.06578	0.0985179	0.517833	1	0.999995
chr10.52771482.G.A	rs5030737	A	Potential functional effect on protein	FCP + IP	A	MBL2	550.5	Ventral hernia	digestive	629	36470	3	0	0	1.06944	0.0952614	1.09995	0.147307	0.517834	1	0.999995
chr3.146517122.G.A	rs343320	A	Severity	CAV-FE	A	PLSCR1	429.1	Heart transplant/surgery	circulatory system	116	33948	3	0	0	0.0335026	-0.211001	0.809773	0.326281	0.517836	1	0.999995
chr10.43519603.G.T	rs10793436	G	Severity	CAV	G	-	596	Other disorders of bladder	genitourinary	178	8711	1	NA	NA	0	0.0704178	1.07296	0.108893	0.517844	1	0.999995
chr4.143999443.G.A	rs7683365	A	Risk factor	FCP + IP	A	GYPB	585.34	Chronic Kidney Disease, Stage IV	genitourinary	930	28247	3	0	0	0.398625	-0.0381506	0.962568	0.0589956	0.517846	1	0.999995
chr13.73984368.C.T	rs12871414	C	Severity	CAV	T	KLF12	245	Thyroiditis	endocrine/metabolic	944	30655	3	0.00270273	17.763	2.43199	-0.0386633	0.962075	0.0597892	0.517852	1	0.999995
chrX.15596127.G.T	rs146598386	T	Severity	CAV	T	ACE2	785	Abdominal pain	symptoms	6243	26773	3	0	0	0.996469	-0.114603	0.89172	0.177224	0.517855	1	0.999995
chr1.205208489.G.A	rs11240388	G	Severity	CAV-FE	A	DSTYK	1002	NA	NA	1214	23532	2	0	0	0.446446	0.0312077	1.0317	0.048261	0.517862	1	0.999995
chr14.74952741.A.G	rs2268616	G	Risk factor	CAV	G	PGF	428.3	Heart failure with reduced EF [Systolic or combined heart failure]	circulatory system	1251	33484	3	0.0320429	38.7068	3.26301	-0.0700483	0.932349	0.108328	0.517871	1	0.999995
chr4.71762286.C.T	rs113574864	T	Severity	CAV	T	GC	281.11	Pernicious anemia	hematopoietic	139	29134	3	0	0	1.26394	-0.142423	0.867254	0.22026	0.517881	1	0.999995
chr3.148742201.A.C	rs5186	C	Severity	CAV	C	AGTR1	601	Inflammatory diseases of prostate	genitourinary	339	35424	3	0	0	0.201162	0.0637455	1.06582	0.0985864	0.517894	1	0.999995
chr7.22728408.A.G	rs2069837	G	Severity	CAV-FE	G	IL6	365	Glaucoma	sense organs	2279	34083	3	0	0	0.703431	0.0331277	1.03368	0.051234	0.517894	1	0.999995
chr6.160716758.G.A	rs4252187	A	Potential functional effect on protein	FCP + IP	A	PLG	244	Hypothyroidism	endocrine/metabolic	3830	31231	3	0	0	0.00221758	0.241917	1.27369	0.37414	0.517895	1	0.999995
chr15.60845514.G.A	rs17303202	A	Risk factor; Severity	CAV-FE	A	RORA	764	Sciatica	symptoms	1928	31984	3	0	0	0.404702	-0.0251645	0.975149	0.038919	0.517899	1	0.999995
chr1.109740350.G.T	rs1332018	T	Risk factor; Severity	CAV	G	GSTM3	627.3	Postmenopausal atrophic vaginitis	genitourinary	630	31400	3	0	0	0.927319	0.0402926	1.04112	0.0623162	0.517901	1	0.999995
chr11.14893332.A.G	rs10741657	G	Severity	CAV	A	CYP2R1	580	Nephritis; nephrosis; renal sclerosis	genitourinary	713	32104	3	1.8763e-07	2.4004	2.04919	0.0381064	1.03884	0.0589355	0.517905	1	0.999995
chrX.15561454.T.C	rs142017934	C	Severity	CAV	C	ACE2	531.2	Gastric ulcer	digestive	148	38482	3	0	0	0.000411063	0.660194	1.93517	1.02106	0.517907	1	0.999995
chr17.34252769.A.G	rs1024611	G	Risk factor	CAV	G	CCL2	250.3	Insulin pump user	endocrine/metabolic	2093	26897	3	0	0	1.06159	0.024356	1.02466	0.0376699	0.517914	1	0.999995
chr19.24134099.G.A	rs10407383	A	Severity	CAV-FE	A	ZNF254	369	Infection of the eye	sense organs	855	33560	3	0.0205233	65.7013	5.83112	-0.0360839	0.964559	0.0558087	0.517914	1	0.999995
chr15.90866675.C.T	rs79742014	T	Protective	IP	T	FURIN	563	NA	NA	4648	31716	3	3.50502e-06	0	1.41317	0.0605043	1.06237	0.0935785	0.517916	1	0.999995
chr8.124324323.T.C	rs72711165	C	Severity	CAV-FE	C	TMEM65	275.5	Disorders of calcium/phosphorus metabolism	endocrine/metabolic	312	37285	3	0	0	1.63546	0.171307	1.18686	0.264952	0.517917	1	0.999995
chr1.205208489.G.A	rs11240388	G	Severity	CAV-FE	A	DSTYK	425	Cardiomyopathy	circulatory system	641	24768	2	0	0	0.00247804	-0.0429199	0.957988	0.0663819	0.517917	1	0.999995
chr9.117713024.A.G	rs4986790	G	Severity	CAV	G	TLR4	626	Disorders of menstruation and other abnormal bleeding from female genital tract	genitourinary	2484	31400	3	0.0255101	66.0923	5.89837	0.0432669	1.04422	0.0669191	0.51792	1	0.999995
chr2.36677870.C.A	rs6714112	C	Severity	CAV	A	-	764	Sciatica	symptoms	1912	31759	3	0.0102364	54.9435	4.43887	0.0318364	1.03235	0.0492408	0.517927	1	0.999995
chrX.15581240.G.A	rs147464721	A	Severity	CAV	A	ACE2	561	Symptoms involving digestive system	digestive	3366	28389	3	0.351997	30.8128	2.89071	0.176511	1.19305	0.273007	0.517928	1	0.999995
chr12.6845711.C.T	rs5443	T	protective	CAV	T	CDCA3	706.8	Other specified diseases of sebaceous glands	dermatologic	836	25399	2	0	0	0.042001	0.033998	1.03458	0.0525845	0.517929	1	0.999995
chr9.133251249.A.G	rs7849280	G	Protective	CAV	G	ABO	285.1	Acute posthemorrhagic anemia	hematopoietic	283	29264	3	0	0	1.57965	0.0784614	1.08162	0.121356	0.51793	1	0.999995
chr9.131672331.T.G	rs12551879	G	Severity	CAV	G	RAPGEF1	362.27	Drusen (degenerative) of retina	sense organs	158	33601	3	0.0554412	14.2492	2.33234	-0.148141	0.86231	0.229133	0.517938	1	0.999995
chr5.96909661.C.T	rs150892504	T	Severity	CAV	T	ERAP2	707.1	Decubitus ulcer	dermatologic	232	37779	3	0	0	0.00142312	0.474147	1.60664	0.733382	0.517942	1	0.999995
chrX.15564667.C.T	rs2074192	T	Severity (T allele); Severity for males > 50 y.o (T allele); Protective (C allele); Protective (CT genotype)	CAV	T	ACE2	365.1	Open-angle glaucoma	sense organs	289	33786	3	2.72857e-06	0	1.84709	0.0616603	1.0636	0.0953733	0.517946	1	0.999995
chr8.38963809.A.G	rs10808999	G	Severity	CAV	A	PLEKHA2	592	Cystitis and urethritis	genitourinary	144	7659	1	NA	NA	0	-0.234744	0.790773	0.363095	0.51795	1	0.999995
chrX.15564142.G.A	rs147311723	A	Severity	CAV	A	ACE2	772.3	Muscle weakness	symptoms	572	36511	3	0	0	0.0594288	0.222342	1.249	0.343914	0.517951	1	0.999995
chr1.161517662.T.C	rs72717040	C	Risk factor	FCP + IP	C	FCGR2A	300.12	Agorophobia, social phobia, and panic disorder	mental disorders	132	5815	1	NA	NA	0	0.281004	1.32446	0.434655	0.517957	1	0.999995
chr17.27660155.T.C	rs117217714	C	Severity	CAV	C	NOS2P1	249	Secondary diabetes mellitus	endocrine/metabolic	1243	26934	3	0	0	0.713053	0.246111	1.27904	0.380684	0.517958	1	0.999995
chr4.25613313.G.A	-	HLA-A*02:02	Protective	IP	A	HLA-A	255	Disorders of adrenal glands	endocrine/metabolic	477	35098	3	0	0	1.30537	0.0553414	1.0569	0.0856035	0.517966	1	0.999995
chr5.131995059.C.T	rs56162149	T	Severity	CAV-FE	T	ACSL6	427.2	Atrial fibrillation and flutter	circulatory system	1313	22313	2	0.00123647	18.9343	1.23357	0.0332344	1.03379	0.0514081	0.517967	1	0.999995
chr2.162267541.C.T	rs1990760	T	Risk factor; Severity	CAV	T	IFIH1	300.9	Posttraumatic stress disorder	mental disorders	438	15183	2	0	0	9.09238e-06	0.0509301	1.05225	0.0787819	0.517976	1	0.999995
chr19.50259161.A.G	rs1651553	G	Severity	CAV	A	MYH14	379	Other disorders of eye	sense organs	1054	33052	3	0	0	0.153958	0.0320837	1.0326	0.0496292	0.517976	1	0.999995
chr17.8109899.C.T	rs151256885	T	Severity	CAV	T	ALOXE3	525	Other diseases of the teeth and supporting structures	digestive	214	36525	3	0.12997	0	1.60683	0.169226	1.18439	0.261773	0.51798	1	0.999995
chr21.41473456.A.G	rs17854725	G	Severity	CAV	G	TMPRSS2	772.3	Muscle weakness	symptoms	460	23363	2	0	0	0.0175888	-0.0451512	0.955853	0.0698436	0.517981	1	0.999995
chr3.157438240.A.G	rs1840680	AG genotype)	Protective	CAV	A	PTX3	280.1	Iron deficiency anemias, unspecified or not due to blood loss	hematopoietic	2258	29249	3	0	0	1.56064	-0.0216002	0.978631	0.0334131	0.517982	1	0.999995
chr22.19963748.G.A	rs4680	A	Risk factor	FCP	A	COMT	427.11	Paroxysmal supraventricular tachycardia	circulatory system	369	29639	3	0.0357292	68.2959	6.30833	0.0491768	1.05041	0.0760718	0.517987	1	0.999995
chr17.34252769.A.G	rs1024611	G	Risk factor	CAV	G	CCL2	395.2	Nonrheumatic aortic valve disorders	circulatory system	965	34799	3	0	0	1.03391	0.0345424	1.03515	0.053434	0.517988	1	0.999995
chr12.47879112.A.G	rs2228570	AG genotype	Severity	CAV	A	VDR	601.1	Prostatitis	genitourinary	150	31067	3	0.0693922	53.4896	4.30011	-0.0819098	0.921355	0.126713	0.518007	1	0.999995
chr10.76490426.T.C	rs114026383	C	Risk factor for European population	CAV	C	LRMDA	317	Alcohol-related disorders	mental disorders	919	32041	3	4.96539e-06	0	1.50695	-0.120534	0.886447	0.186465	0.51801	1	0.999995
chr21.41660268.A.T	rs2252109	A	Severity	CAV	T	-	573.9	Abnormal serum enzyme levels	digestive	281	10655	1	NA	NA	0	-0.0555011	0.946011	0.0858598	0.51801	1	0.999995
chr8.16932640.T.C	rs118072448	T	Severity	CAV	C	-	726.4	Calcaneal spur; Exostosis NOS	musculoskeletal	108	18279	2	0	0	0.000756655	0.236834	1.26723	0.366386	0.518016	1	0.999995
chr4.69615987.C.T	rs7688383	T	Loss of smell and taste	CAV	T	UGT2A1	379.2	Disorders of vitreous body	sense organs	918	32855	3	0	0	0.381812	0.0327915	1.03334	0.0507291	0.518018	1	0.999995
chr10.36988942.A.G	rs2091431	G	Severity	CAV	A	-	764	Sciatica	symptoms	1915	31595	3	0.00105378	1.03806	2.02098	0.0245088	1.02481	0.0379157	0.518019	1	0.999995
chr5.174562335.T.A	rs2220543	T	Severity	CAV	A	SUMO2P6	368.4	Visual field defects	sense organs	112	35130	3	0.0298872	35.1615	3.08459	0.0934676	1.09797	0.144597	0.518021	1	0.999995
chr6.45737076.T.A	rs16873740	A	Severity	CAV	A	-	595	Hydronephrosis	genitourinary	209	37062	3	0.0292206	32.1725	2.94866	0.084964	1.08868	0.131442	0.518022	1	0.999995
chr19.39248147.C.T	rs12979860	C	Severity (C allele)*Conflicting; Risk factor (T allele)*Conflicting	CAV	T	IFNL4	530.2	Esophageal bleeding (varices/hemorrhage)	digestive	210	21613	2	0	0	0.17642	0.0643685	1.06649	0.099581	0.518025	1	0.999995
chr22.43928847.C.G	rs738409	G	Protective*Conflicting; Severity*Conflicting	CAV	G	PNPLA3	626	Disorders of menstruation and other abnormal bleeding from female genital tract	genitourinary	2444	30903	3	0	0	0.239073	0.0252229	1.02554	0.0390211	0.518026	1	0.999995
chr1.87162490.C.T	rs10873821	C	Severity	CAV	T	LINC01140	721.2	Spondylosis with myelopathy	musculoskeletal	160	25262	2	0	0	0.60506	0.0797665	1.08303	0.123403	0.518027	1	0.999995
chr21.41508701.T.G	rs4283504	T	Possible functional consequences	FCP + IP	T	TMPRSS2	709.7	Unspecified diffuse connective tissue disease	dermatologic	150	31047	3	0	0	0.255874	-0.144722	0.865262	0.223896	0.518031	1	0.999995
chr13.22495675.AG.A	rs10714879	A	Severity	CAV	AG	-	389.4	Tinnitus	sense organs	311	26095	2	0	0	0.731603	-0.0597934	0.941959	0.0925046	0.518031	1	0.999995
chr2.127137039.A.G	rs744373	G	Severity	CAV	G	-	288	Diseases of white blood cells	hematopoietic	467	34527	3	0	0	1.25379	-0.0444464	0.956527	0.0687658	0.518056	1	0.999995
chr9.30504351.C.T	rs17775810	TT genotype	Protective	CAV	T	LINC01242	792	Abnormal Papanicolaou smear of cervix and cervical HPV	genitourinary	476	34605	3	0.000466924	19.6344	2.48863	0.0652363	1.06741	0.100932	0.518058	1	0.999995
chr12.8608014.A.G	rs11613792	A	Severity	CAV	G	AICDA	530.11	GERD	digestive	6767	26346	3	0.00118999	34.9822	3.07608	-0.0166718	0.983466	0.0257942	0.51806	1	0.999995
chr4.143999443.G.A	rs7683365	A	Risk factor	FCP + IP	A	GYPB	209	Neuroendocrine tumors	neoplasms	168	34392	3	0	0	0.44801	-0.0824561	0.920852	0.127574	0.51806	1	0.999995
chr11.320836.C.T	rs34481144	T	Severity	CAV	T	IFITM3	271	Disorders of carbohydrate transport and metabolism	endocrine/metabolic	4160	31932	3	0	0	1.25644	0.0195647	1.01976	0.0302701	0.51806	1	0.999995
chr22.43928847.C.G	rs738409	G	Protective*Conflicting; Severity*Conflicting	CAV	G	PNPLA3	979	Adverse drug events and drug allergies	injuries & poisonings	181	36453	3	0	0	0.398292	-0.0828468	0.920492	0.12818	0.518065	1	0.999995
chr2.195499753.A.C	rs73060484	C	Severity	CAV	C	-	585.3	Chronic renal failure [CKD]	genitourinary	2516	31829	3	0.00738009	45.8925	3.69634	0.0320984	1.03262	0.0496625	0.518066	1	0.999995
chr6.158608455.C.T	rs117665206	T	Severity	CAV	T	TMEM181	587	Kidney replaced by transpant	genitourinary	408	32108	3	0	0	0.114389	0.327177	1.38705	0.506213	0.51807	1	0.999995
chr2.36677870.C.A	rs6714112	C	Severity	CAV	A	-	287	Purpura and other hemorrhagic conditions	hematopoietic	865	35723	3	0	0	0.151558	0.046093	1.04717	0.0713184	0.518086	1	0.999995
chr16.3500977.C.G	rs2301762	G	Severity	CAV	G	CLUAP1	720	Spinal stenosis	musculoskeletal	582	33113	3	0	0	0.0607761	0.0998581	1.10501	0.154509	0.51809	1	0.999995
chrX.15566297.A.G	rs4646179	G	Severity	CAV	G	ACE2	721	Spondylosis and allied disorders	musculoskeletal	2257	33326	3	0	0	1.17926	0.0636942	1.06577	0.0985532	0.51809	1	0.999995
chr6.31572536.A.G	rs909253	G	Risk factor	CAV	G	TNF	250.4	Abnormal glucose	endocrine/metabolic	888	10598	1	NA	NA	0	0.0395881	1.04038	0.0612544	0.518091	1	0.999995
chrX.15596127.G.T	rs146598386	T	Severity	CAV	T	ACE2	530.11	GERD	digestive	7164	28402	3	0	0	0.952107	0.0952951	1.09998	0.147452	0.518098	1	0.999995
chr14.76832814.C.CT	rs34279101	CT	Severity	CAV	CT	LRRC74A	573.5	Jaundice (not of newborn)	digestive	131	32467	3	0.0745437	45.0648	3.64066	0.112356	1.11891	0.173851	0.5181	1	0.999995
chr6.31575324.G.A	rs361525	G	Severity	CAV-FE	A	TNF	577	Diseases of pancreas	digestive	441	38691	3	0.0794979	52.8411	4.24098	0.0984765	1.10349	0.152376	0.518102	1	0.999995
chr2.45584979.T.C	-	HLA-A*02:02	Protective	IP	C	HLA-A	707.2	Chronic ulcer of leg or foot	dermatologic	478	28566	2	9.01142e-05	0.623703	1.00628	-0.0461011	0.954945	0.071334	0.518104	1	0.999995
chr19.35687796.G.A	rs77127536	A	Severity	CAV	A	TYMSP2	447	Other disorders of arteries and arterioles	circulatory system	465	33221	3	0.00170957	1.53753	2.03123	0.0600548	1.06189	0.0929264	0.51811	1	0.999995
chr7.128938247.T.G	rs10488631	TCTA haplotype	Severity in European-Americans	CAV	T	IRF5	272.13	Mixed hyperlipidemia	endocrine/metabolic	2321	14351	2	0.00739847	72.3931	3.62228	-0.0227325	0.977524	0.0351758	0.518114	1	0.999995
chr12.57108399.C.T	rs324011	T	Risk factor; Severity	CAV	T	STAT6	763	Thoracic or lumbosacral neuritis or radiculitis, unspecified	symptoms	2237	31754	3	0.0119861	75.1963	8.0633	0.0230014	1.02327	0.0355919	0.518114	1	0.999995
chr6.31153649.G.A	rs143334143	A	Severity; Risk factor	CAV-FE	A	CCHCR1	275.6	Hypercalcemia	endocrine/metabolic	721	37315	3	0	0	0.90726	0.0616725	1.06361	0.0954314	0.518118	1	0.999995
chr4.67963489.G.A	rs6552134	G	Possible functional consequences	FCP + IP	A	TMPRSS11A	278.11	Morbid obesity	endocrine/metabolic	1121	5385	1	NA	NA	0	-0.0382911	0.962433	0.0592515	0.51812	1	0.999995
chr5.1211624.A.G	rs76067074	G	Severity	CAV-FE	G	SLC6A19	574.2	Calculus of bile duct	digestive	181	36567	3	0.257968	24.0851	2.63453	0.176247	1.19273	0.272729	0.518128	1	0.999995
chr13.41746691.T.A	rs10507497	A	Severity	CAV-FE	A	VWA8	706	Diseases of sebaceous glands	dermatologic	2390	33019	3	0	0	1.11225	0.0235309	1.02381	0.0364125	0.518129	1	0.999995
chr10.98166813.G.T	rs10786398	T	Severity	CAV	T	R3HCC1L	745	Pain in joint	musculoskeletal	8656	24268	3	0.00145067	37.9675	3.22412	-0.0153107	0.984806	0.0236928	0.518138	1	0.999995
chr9.81442264.TCAG.T	rs1826292621	T	Severity	CAV	T	-	370	Keratitis	sense organs	195	33552	3	0.071758	42.827	3.49815	-0.106693	0.898802	0.165105	0.518142	1	0.999995
chr14.55263686.C.T	rs10140801	T	Severity	CAV-FE	C	FBXO34-AS1	761	Cervicalgia	symptoms	587	8382	1	NA	NA	0	-0.0564657	0.945099	0.0873799	0.518144	1	0.999995
chr5.32750877.T.C	rs1173773	C	Protective	CAV	C	NPR3	738	Other acquired musculoskeletal deformity	musculoskeletal	199	27394	2	0	0	0.357297	0.0674107	1.06973	0.104318	0.518147	1	0.999995
chr4.71762286.C.T	rs113574864	T	Severity	CAV	T	GC	497	Bronchitis	respiratory	704	29480	3	0	0	1.24908	-0.0612645	0.940574	0.0948071	0.518149	1	0.999995
chrX.12888602.G.A	rs147244662	A	Severity; Severity for males	CAV-FE	A	TLR7	218	Benign neoplasm of uterus	neoplasms	841	36557	3	0	0	1.55427e-05	0.665207	1.94489	1.02941	0.51815	1	0.999995
chrX.12888602.G.A	rs147244662	A	Severity; Severity for males	CAV-FE	A	TLR7	218.1	Uterine leiomyoma	neoplasms	841	36557	3	0	0	1.55427e-05	0.665207	1.94489	1.02941	0.51815	1	0.999995
chrX.15602217.T.C	rs190509934	C	Protective	CAV	C	ACE2	1013	NA	NA	272	38619	3	0	0	0.0023547	0.332391	1.3943	0.51438	0.518151	1	0.999995
chr16.78590128.A.G	rs72803978	A	Severity	CAV	G	WWOX	716	Other arthropathies	musculoskeletal	199	36449	3	0	0	0.179395	-0.199583	0.819072	0.30886	0.518155	1	0.999995
chr12.47844974.A.G	rs731236	AG and AA genotype	Severity	CAV	G	VDR	280.1	Iron deficiency anemias, unspecified or not due to blood loss	hematopoietic	2263	29290	3	0	0	1.62712	0.022172	1.02242	0.0343119	0.518157	1	0.999995
chr1.155066988.C.T	rs114301457	T	Severity	CAV	T	EFNA4	735	Acquired foot deformities	musculoskeletal	886	36033	3	0	0	0.00402663	0.698354	2.01044	1.08074	0.518163	1	0.999995
chr1.155175305.G.A	rs7528026	A	Severity	CAV	A	TRIM46	709	Diffuse diseases of connective tissue	dermatologic	532	31885	3	0.115275	36.1492	3.1323	-0.178055	0.836896	0.275551	0.518164	1	0.999995
chr9.87724615.A.G	rs3128509	A;G	Possible functional consequences	FCP + IP	A	CTSL	585.32	End stage renal disease	genitourinary	1127	31372	3	0	0	0.545174	-0.032985	0.967553	0.0510471	0.51817	1	0.999995
chr5.132485305.G.A	rs17622656	A	Risk factor	FCP + IP	A	IRF1	618.1	Prolapse of vaginal walls	genitourinary	203	38549	3	0	0	0.626477	0.0793842	1.08262	0.122856	0.518177	1	0.999995
chr3.38894643.C.T	rs33985936	T	Severity	CAV	T	SCN11A	279.1	Immunity deficiency	endocrine/metabolic	232	36384	3	0.00145729	25.7233	2.69263	-0.0776728	0.925267	0.120208	0.51818	1	0.999995
chr13.23084699.A.G	rs1984162	G	Severity	CAV	G	-	070.4	Chronic hepatitis	infectious diseases	326	27925	3	0.00196568	28.6675	2.80377	0.0609585	1.06285	0.0943428	0.51819	1	0.999995
chr6.12216733.A.G	rs10755709	A	Severity	CAV	G	-	300.4	Dysthymic disorder	mental disorders	595	23215	3	0	0	0.861222	0.0407081	1.04155	0.0630037	0.518201	1	0.999995
chr7.128938247.T.G	rs10488631	TCTA haplotype	Severity in European-Americans	CAV	T	IRF5	292.1	Aphasia/speech disturbance	mental disorders	122	22582	2	0.0533673	59.8485	2.49057	-0.0860729	0.917527	0.133215	0.518202	1	0.999995
chr11.2872637.A.G	rs10766439	A	Severity	CAV	A	-	595	Hydronephrosis	genitourinary	204	36047	3	0	0	0.873029	0.0736059	1.07638	0.11392	0.518204	1	0.999995
chr2.36677870.C.A	rs6714112	C	Severity	CAV	A	-	619.1	Noninflammatory disorders of ovary, fallopian tube, and broad ligament	genitourinary	110	34259	3	0.0237974	8.4122	2.1837	-0.140647	0.868796	0.217681	0.518206	1	0.999995
chrX.12885540.A.T	rs179008	T	Severity; Risk factor	CAV	T	TLR7	480.1	Bacterial pneumonia	respiratory	218	33218	3	0.111839	58.0379	4.7662	-0.0984499	0.906241	0.152374	0.51821	1	0.999995
chr10.98166813.G.T	rs10786398	T	Severity	CAV	T	R3HCC1L	707.1	Decubitus ulcer	dermatologic	230	37445	3	4.97889e-06	0	1.69609	0.080914	1.08428	0.125234	0.518211	1	0.999995
chr11.784340.C.G	rs7104929	G	Severity	CAV-FE	G	-	411.4	Coronary atherosclerosis	circulatory system	4094	32810	3	0.000118474	0	1.62551	-0.0186129	0.981559	0.0288079	0.518212	1	0.999995
chrX.12885540.A.T	rs179008	T	Severity; Risk factor	CAV	T	TLR7	656	Other perinatal conditions of fetus or newborn	pregnancy complications	220	37805	3	0	0	0.647092	-0.0910892	0.912936	0.140982	0.518213	1	0.999995
chr21.41470664.C.T	rs61735794	T	Risk factor	CAV	T	TMPRSS2	720	Spinal stenosis	musculoskeletal	584	33333	3	0	0	0.566133	-0.176965	0.837809	0.273898	0.518216	1	0.999995
chr12.112919388.G.A	rs10774671	A	Severity (A allele); Protective (G allele)	CAV-FE	G	OAS1	172	Skin cancer	neoplasms	649	27539	2	0	0	0.0828798	-0.0381411	0.962577	0.0590333	0.518218	1	0.999995
chr2.216660263.A.C	rs2270360	A	Severity	CAV	C	IGFBP2	316	Substance addiction and disorders	mental disorders	1419	29172	3	0	0	0.842647	0.0353354	1.03597	0.0546929	0.518235	1	0.999995
chr10.52771466.C.T	rs1800451	T	Potential functional effect on protein	FCP + IP	T	MBL2	270	Disorders of protein plasma/amino-acid transport and metabolism	endocrine/metabolic	417	36383	3	0	0	0.279718	0.0764685	1.07947	0.11836	0.518235	1	0.999995
chr15.90879313.T.C	rs8039305	C	Risk factor	CAV-FE	C	FURIN	594	Urinary calculus	genitourinary	1052	27006	2	0.0106955	70.0974	3.3442	0.0298465	1.0303	0.0461976	0.518239	1	0.999995
chr1.12192898.T.G	rs1061622	T	Severity	CAV-FE	G	TNFRSF1B	295.3	Psychosis	mental disorders	143	15218	2	0	0	0.176066	-0.104429	0.900839	0.161639	0.518239	1	0.999995
chr3.157438240.A.G	rs1840680	AG genotype)	Protective	CAV	A	PTX3	389.2	Conductive hearing loss	sense organs	113	34960	3	0.00214223	20.5441	2.51712	0.0918203	1.09617	0.142123	0.51824	1	0.999995
chr4.107694523.TG.T	rs70947091	T	Severity	CAV-FE	T	PAPSS1	742	Derangement of joint, non-traumatic	musculoskeletal	161	35391	3	0	0	0.52596	-0.0914772	0.912582	0.141593	0.518244	1	0.999995
chr19.50379362.T.C	rs1405655	C	Severity	CAV-FE	C	NR1H2	939	Atopic/contact dermatitis due to other or unspecified	dermatologic	1684	23552	2	0.00149617	32.6284	1.4843	0.0241898	1.02448	0.0374423	0.518244	1	0.999995
chr10.52771482.G.A	rs5030737	A	Potential functional effect on protein	FCP + IP	A	MBL2	155.1	Malignant neoplasm of liver, primary	neoplasms	306	36763	3	0	0	0.322753	0.139829	1.15008	0.216437	0.518248	1	0.999995
chr14.72467521.C.T	rs12587980	T	Severity	CAV	T	RGS6	496.3	Bronchiectasis	respiratory	276	29486	3	0	0	0.711242	-0.0596893	0.942057	0.092393	0.518255	1	0.999995
chr10.52340585.A.T	rs1441121	T	Severity	CAV	A	-	727.6	Rupture of tendon, nontraumatic	musculoskeletal	142	28177	3	0	0	1.27514	0.0898226	1.09398	0.139037	0.518256	1	0.999995
chr2.45584979.T.C	-	HLA-A*02:02	Protective	IP	C	HLA-A	530	Diseases of esophagus	digestive	5659	21476	2	0	0	0.232517	-0.0156174	0.984504	0.0241742	0.518258	1	0.999995
chr4.67910532.T.C	rs9998258	T	Possible functional consequences	FCP + IP	C	TMPRSS11A	427.7	Tachycardia NOS	circulatory system	639	29625	3	0	0	0.982858	0.0869567	1.09085	0.134602	0.518259	1	0.999995
chr1.90742957.A.C	rs2166172	C	Severity	CAV-FE	C	-	793.2	NA	NA	136	38843	3	2.36955e-06	0	1.95343	-0.0920031	0.912102	0.142414	0.518262	1	0.999995
chr21.41494374.C.T	rs114363287	T	Risk factor	CAV	T	TMPRSS2	112.3	Candidiasis of skin and nails	infectious diseases	188	19383	2	0	0	0.00086249	0.64641	1.90868	1.00062	0.518271	1	0.999995
chr10.89010241.T.C	rs982764	T	Severity	CAV-FE	C	FAS	571.8	Liver abscess and sequelae of chronic liver disease	digestive	299	32663	3	0.0153076	28.3418	2.79103	0.0567779	1.05842	0.087893	0.518286	1	0.999995
chr1.161509955.A.G	rs1801274	G	Severity	CAV	G	FCGR2A	208	Benign neoplasm of colon	neoplasms	348	11806	1	NA	NA	0	-0.0510498	0.950231	0.0790261	0.518288	1	0.999995
chr4.107694523.TG.T	rs70947091	T	Severity	CAV-FE	T	PAPSS1	414	Other forms of chronic heart disease	circulatory system	497	32795	3	0	0	1.36621	0.0512315	1.05257	0.0793085	0.518294	1	0.999995
chr17.8109899.C.T	rs151256885	T	Severity	CAV	T	ALOXE3	197	Chemotherapy	neoplasms	1437	34932	3	0	0	1.21244	0.0757563	1.0787	0.117274	0.518296	1	0.999995
chr4.143999443.G.A	rs7683365	A	Risk factor	FCP + IP	A	GYPB	735	Acquired foot deformities	musculoskeletal	781	31694	3	0.00716953	33.0321	2.98651	-0.0412282	0.95961	0.0638237	0.518298	1	0.999995
chr8.37849759.C.T	rs138763430	T	Severity	CAV	T	BRF2	558	Noninfectious gastroenteritis	digestive	750	28389	3	0	0	0.00247155	0.334862	1.39775	0.518388	0.5183	1	0.999995
chr2.112913801.G.T	rs3811046	T	Risk factor	CAV	G	IL37	497	Bronchitis	respiratory	545	22695	2	0	0	0.00136907	-0.0448086	0.95618	0.0693689	0.518314	1	0.999995
chr10.52771466.C.T	rs1800451	T	Potential functional effect on protein	FCP + IP	T	MBL2	625	Pain and other symptoms associated with female genital organs	genitourinary	138	37515	3	0.123144	47.3508	3.79873	-0.147586	0.862788	0.228481	0.518315	1	0.999995
chr13.73984368.C.T	rs12871414	C	Severity	CAV	T	KLF12	796	Elevated prostate specific antigen [PSA]	genitourinary	621	34752	3	0	0	0.886164	-0.0511201	0.950165	0.0791415	0.518323	1	0.999995
chr12.47902438.G.T	rs11574024	T	Severity	CAV	T	VDR	447.7	Aortic ectasia	circulatory system	161	33268	3	0.296901	0.469656	2.00944	0.163766	1.17794	0.253545	0.51834	1	0.999995
chr1.196673103.G.A	rs800292	A	Severity	CAV	A	CFH	379	Other disorders of eye	sense organs	751	25661	2	0	0	0.0818698	0.0371078	1.0378	0.0574514	0.518344	1	0.999995
chr20.23046984.T.C	rs1042580	C	Severity	CAV	C	THBD	352	Disorders of other cranial nerves	neurological	159	20885	2	0	0	9.62147e-05	-0.0809816	0.922211	0.125378	0.518345	1	0.999995
chr17.35880776.C.T	rs2107538	T	Risk factor; Severity	FCP	T	CCL5	649	Other conditions or status of the mother complicating pregnancy, childbirth, or the puerperium	pregnancy complications	283	38319	3	0	0	1.74373	0.0645441	1.06667	0.0999322	0.518358	1	0.999995
chr3.146517122.G.A	rs343320	A	Severity	CAV-FE	A	PLSCR1	257	Testicular dysfunction	endocrine/metabolic	573	34935	3	0.00725092	0	1.97992	0.0785779	1.08175	0.12166	0.518358	1	0.999995
chr1.173115604.T.G	rs17300100	G	Severity	CAV	G	-	740.2	Osteoarthrosis, generalized	musculoskeletal	201	30499	3	0.000772243	0	1.00781	-0.143864	0.866006	0.222744	0.518364	1	0.999995
chr4.143996657.T.C	rs6840234	C	Protective	FCP + IP	T	GYPB	338.2	Chronic pain	neurological	4686	22063	3	0	0	0.498193	-0.0159191	0.984207	0.024648	0.518371	1	0.999995
chr3.141689849.A.G	rs6440031	G	Severity	CAV	A	LINC02618	642	Hypertension complicating pregnancy, childbirth, and the puerperium	pregnancy complications	145	34875	3	0	0	0.689143	0.166541	1.18121	0.257863	0.518375	1	0.999995
chr1.161517662.T.C	rs72717040	C	Risk factor	FCP + IP	C	FCGR2A	798	Malaise and fatigue	symptoms	1083	7211	1	NA	NA	0	0.11879	1.12613	0.183929	0.518377	1	0.999995
chr1.35908500.C.T	rs2765013	C	Severity	CAV	T	AGO1	473.3	Paralysis/spasm of vocal cords or larynx	respiratory	114	26111	3	0	0	0.736642	-0.109268	0.89649	0.169187	0.518382	1	0.999995
chrX.15592465.T.A	rs73195521	A	Severity	CAV	A	ACE2	280.1	Iron deficiency anemias, unspecified or not due to blood loss	hematopoietic	2265	29306	3	0	0	0.00345404	-0.66604	0.513739	1.03128	0.518383	1	0.999995
chr2.112913801.G.T	rs3811046	T	Risk factor	CAV	G	IL37	514	Abnormal findings examination of lungs	respiratory	694	27476	2	0	0	0.350296	-0.0397164	0.961062	0.0614964	0.518387	1	0.999995
chr2.167953627.G.A	rs7595310	A	Severity	CAV-FE	A	STK39	193	Thyroid cancer	neoplasms	402	28477	2	0	0	0.242126	-0.054884	0.946595	0.0849833	0.518395	1	0.999995
chr4.143996657.T.C	rs6840234	C	Protective	FCP + IP	T	GYPB	599	Other symptoms/disorders or the urinary system	genitourinary	3937	22433	3	0.00180795	45.1054	3.64334	-0.0169055	0.983237	0.0261768	0.518396	1	0.999995
chr15.90866675.C.T	rs79742014	T	Protective	IP	T	FURIN	274	Gout and other crystal arthropathies	endocrine/metabolic	876	37986	3	0	0	0.151241	0.118881	1.12624	0.184089	0.518422	1	0.999995
chr4.166008836.A.T	rs17047200	TT genotype	Severity (TT genotype)*Conflicting; Risk factor (AA genotype)*Conflicting	CAV	T	TLL1	528.1	Stomatitis and mucositis	digestive	121	36383	3	0	0	1.32212	0.107377	1.11335	0.166278	0.518428	1	0.999995
chr10.8988345.A.T	rs71481792	A	Severity	CAV	T	-	613.7	Other signs and symptoms in breast	genitourinary	111	23904	2	0	0	0.00216035	0.105105	1.11083	0.162764	0.518438	1	0.999995
chr9.78543197.A.G	rs7027911	A	Severity	CAV	G	-	250.22	Type 2 diabetes with renal manifestations	endocrine/metabolic	1381	16297	2	0	0	0.785308	-0.0307604	0.969708	0.0476349	0.518439	1	0.999995
chr11.114726432.A.T	rs1712779	T	Severity	CAV-FE	T	-	180	Cervical cancer and dysplasia	neoplasms	419	34972	3	0.00582367	21.9207	2.5615	-0.0522164	0.949123	0.080862	0.518443	1	0.999995
chr8.124324323.T.C	rs72711165	C	Severity	CAV-FE	C	TMEM65	362.2	Degeneration of macula and posterior pole of retina	sense organs	713	33668	3	0	0	1.39035	-0.135289	0.873464	0.209509	0.518446	1	0.999995
chr7.22728408.A.G	rs2069837	G	Severity	CAV-FE	G	IL6	610.1	Cystic mastopathy	genitourinary	327	33450	3	0	0	0.704243	0.088712	1.09277	0.137382	0.518453	1	0.999995
chr1.31151182.G.C	rs12083278	C	Severity	CAV	G	-	071.1	HIV infection, symptomatic	infectious diseases	2448	25893	3	0	0	1.58213	0.0228881	1.02315	0.0354453	0.518455	1	0.999995
chr2.195499753.A.C	rs73060484	C	Severity	CAV	C	-	429.1	Heart transplant/surgery	circulatory system	116	33868	3	0.0317398	3.92566	2.08172	0.136756	1.14655	0.211788	0.518461	1	0.999995
chr8.73355963.T.C	rs2010843	C	Severity	CAV	T	RDH10-AS1	614.52	Vaginitis and vulvovaginitis	genitourinary	107	12722	1	NA	NA	0	-0.0897816	0.914131	0.139044	0.518469	1	0.999995
chr21.41470664.C.T	rs61735794	T	Risk factor	CAV	T	TMPRSS2	619.4	Noninflammatory disorders of vagina	genitourinary	1023	34546	3	0.800437	75.0225	8.0072	0.138791	1.14888	0.21495	0.51848	1	0.999995
chr6.52236941.T.C	rs763780	C	Protective	FCP	C	IL17F	276	Disorders of fluid, electrolyte, and acid-base balance	endocrine/metabolic	2603	34280	3	0	0	0.228104	0.0391547	1.03993	0.0606402	0.518481	1	0.999995
chr7.107967457.C.T	rs2237698	T	Severity	CAV	T	LAMB1	241.2	Nontoxic multinodular goiter	endocrine/metabolic	821	31156	3	0.0123223	40.7117	3.37335	0.0512789	1.05262	0.0794184	0.518487	1	0.999995
chr16.78590128.A.G	rs72803978	A	Severity	CAV	G	WWOX	771.1	Swelling of limb	symptoms	1158	34694	3	0.0487315	36.9609	3.17263	-0.0879642	0.915794	0.136236	0.51849	1	0.999995
chr12.57108399.C.T	rs324011	T	Risk factor; Severity	CAV	T	STAT6	476	Allergic rhinitis	respiratory	4262	26475	3	0	0	0.0644669	-0.0176935	0.982462	0.0274038	0.518499	1	0.999995
chr22.49281538.G.A	rs62220604	G	Severity	CAV	A	-	585.31	Renal dialysis	genitourinary	740	30706	3	0	0	1.06254	0.0523724	1.05377	0.0811148	0.518501	1	0.999995
chr9.87724615.A.G	rs3128509	A;G	Possible functional consequences	FCP + IP	A	CTSL	172.21	Basal cell carcinoma	neoplasms	275	27300	2	0	0	0.23894	-0.0580646	0.943589	0.0899312	0.518503	1	0.999995
chr9.78543197.A.G	rs7027911	A	Severity	CAV	G	-	428.1	Congestive heart failure (CHF) NOS	circulatory system	941	21923	2	0.011388	59.6882	2.48067	0.0364804	1.03715	0.0565035	0.518518	1	0.999995
chr12.132489230.GC.G	rs56106917	G	Severity	CAV	G	FBRSL1	250.6	Polyneuropathy in diabetes	endocrine/metabolic	746	26884	3	0.028148	71.353	6.98153	-0.0383453	0.962381	0.0593922	0.518519	1	0.999995
chr5.77379593.G.A	rs7715119	A	Severity	CAV-FE	A	PDE8B	703	Diseases of nail, NOS	dermatologic	242	34285	3	0	0	0.297538	0.0799944	1.08328	0.123901	0.518519	1	0.999995
chr10.52340585.A.T	rs1441121	T	Severity	CAV	A	-	053	Herpes zoster	infectious diseases	652	26883	3	0	0	1.35577	0.0429368	1.04387	0.0665039	0.51852	1	0.999995
chr11.320772.A.G	rs12252	G	Severity; Risk factor	CAV	G	IFITM3	359.2	Myopathy	neurological	150	34957	3	0.0734184	35.735	3.11212	-0.117188	0.889418	0.181514	0.518529	1	0.999995
chr19.39248147.C.T	rs12979860	C	Severity (C allele)*Conflicting; Risk factor (T allele)*Conflicting	CAV	T	IFNL4	741.4	Joint effusions	musculoskeletal	215	27332	2	0.00315939	10.6329	1.11898	0.0638673	1.06595	0.0989262	0.518535	1	0.999995
chr10.76490426.T.C	rs114026383	C	Risk factor for European population	CAV	C	LRMDA	509	Respiratory failure, insufficiency, arrest	respiratory	262	36810	3	0.341986	0	1.61101	0.200484	1.22199	0.310541	0.518541	1	0.999995
chr5.32750877.T.C	rs1173773	C	Protective	CAV	C	NPR3	442.11	Abdominal aortic aneurysm	circulatory system	364	25237	2	0.0389206	64.1993	2.79324	0.0547055	1.05623	0.0847366	0.518542	1	0.999995
chr5.32750877.T.C	rs1173773	C	Protective	CAV	T	NPR3	731	Osteitis deformans and osteopathies associated with other disorders classified elsewhere	musculoskeletal	172	7569	1	NA	NA	0	0.0761626	1.07914	0.117973	0.518544	1	0.999995
chr6.18015216.C.T	rs140247774	T	Severity	CAV	T	-	070.9	Hepatitis NOS	infectious diseases	116	27750	3	0.19151	0	1.27854	-0.330083	0.718864	0.511289	0.518545	1	0.999995
chr14.74952741.A.G	rs2268616	G	Risk factor	CAV	G	PGF	574.2	Calculus of bile duct	digestive	176	36623	3	0	0	0.101834	0.148022	1.15954	0.229286	0.518551	1	0.999995
chr11.320836.C.T	rs34481144	T	Severity	CAV	T	IFITM3	395	Heart valve disorders	circulatory system	1756	33401	3	0.00318154	27.9937	2.77753	0.026555	1.02691	0.041135	0.518566	1	0.999995
chr5.1211624.A.G	rs76067074	G	Severity	CAV-FE	G	SLC6A19	800	Fracture of lower limb	injuries & poisonings	389	34539	3	0.0197067	0	1.73761	0.115093	1.12198	0.178286	0.51857	1	0.999995
chr9.33426577.A.G	rs10813976	G	Severity	CAV	G	-	327.3	Sleep apnea	neurological	2811	30403	3	0	0	0.664474	-0.024529	0.975769	0.0379973	0.518573	1	0.999995
chr12.112919388.G.A	rs10774671	A	Severity (A allele); Protective (G allele)	CAV-FE	G	OAS1	281	Other deficiency anemia	hematopoietic	259	22832	2	0	0	0.128401	0.0606812	1.06256	0.094002	0.518584	1	0.999995
chr15.90866675.C.T	rs79742014	T	Protective	IP	T	FURIN	415.2	Chronic pulmonary heart disease	circulatory system	201	37765	3	0	0	0.00539201	0.270479	1.31059	0.419006	0.518587	1	0.999995
chr5.132485305.G.A	rs17622656	A	Risk factor	FCP + IP	A	IRF1	280.2	Iron deficiency anemia secondary to blood loss (chronic)	hematopoietic	1120	29168	3	0	0	0.238443	0.036225	1.03689	0.0561184	0.518597	1	0.999995
chr4.107694523.TG.T	rs70947091	T	Severity	CAV-FE	T	PAPSS1	742.9	Other derangement of joint	musculoskeletal	121	35391	3	0	0	0.254913	-0.106347	0.899113	0.164749	0.518598	1	0.999995
chr16.89196249.G.A	rs117169628	A	Severity	CAV	A	SLC22A31	681	Superficial cellulitis and abscess	dermatologic	1688	33741	3	0.0268718	65.0956	5.72994	0.0416988	1.04258	0.0645988	0.518601	1	0.999995
chr4.44416575.T.C	rs35540967	C	Severity	CAV	C	KCTD8	290	Delirium dementia and amnestic and other cognitive disorders	mental disorders	677	34958	3	0.0764873	55.1729	4.46159	0.077916	1.08103	0.120707	0.518604	1	0.999995
chr12.112919388.G.A	rs10774671	A	Severity (A allele); Protective (G allele)	CAV-FE	G	OAS1	327.71	Restless legs syndrome	neurological	175	22940	2	0.0368919	58.7482	2.42414	-0.0734578	0.929175	0.113801	0.518606	1	0.999995
chr12.6845711.C.T	rs5443	T	protective	CAV	T	CDCA3	596.5	Functional disorders of bladder	genitourinary	344	28648	2	0	0	0.0159205	0.0515682	1.05292	0.0798902	0.518611	1	0.999995
chr5.32750877.T.C	rs1173773	C	Protective	CAV	C	NPR3	624.9	stress incontinence, female	genitourinary	448	28347	2	0	0	0.313915	-0.0460355	0.955008	0.0713211	0.518624	1	0.999995
chr2.195519781.A.G	rs74417002	G	Severity	CAV	G	-	496.21	Obstructive chronic bronchitis	respiratory	517	29624	3	0.0208906	5.58296	2.11826	-0.110146	0.895703	0.170646	0.518627	1	0.999995
chr4.186082920.C.T	rs3775291	T	Risk factor; Severity	CAV-FE	T	TLR3	519.8	Other diseases of respiratory system, NEC	respiratory	181	38284	3	0	0	0.887947	-0.0850391	0.918476	0.131752	0.518636	1	0.999995
chr7.117642566.G.A	rs77010898	A	Severity	CAV	A	CFTR	225.1	Benign neoplasm of brain, cranial nerves, meninges	neoplasms	122	29385	2	0	0	0.000207599	0.667354	1.94907	1.03395	0.518641	1	0.999995
chr21.41473715.C.A	rs2298661	A	Protective	CAV-FE	A	TMPRSS2	709.2	Sicca syndrome	dermatologic	252	31621	3	0	0	1.12243	-0.0753482	0.927421	0.116741	0.518647	1	0.999995
chr15.33615902.C.T	rs12593288	C	Severity	CAV	T	RYR3	614	Inflammatory diseases of female pelvic organs	genitourinary	937	36154	3	0	0	1.48261	0.0473807	1.04852	0.0734092	0.518647	1	0.999995
chr12.8608014.A.G	rs11613792	A	Severity	CAV	G	AICDA	401	Hypertension	circulatory system	14627	20325	3	0	0	0.0591607	0.0153059	1.01542	0.0237146	0.518654	1	0.999995
chr8.38996464.C.A	rs7840270	C	Severity	CAV-FE	A	ADAM9	262	Mineral deficiency NEC	endocrine/metabolic	505	24578	3	0	0	0.584808	-0.0447241	0.956261	0.069295	0.518658	1	0.999995
chr1.156125675.T.C	rs581342	C	Severity	CAV	C	LMNA	427.3	Other specified cardiac dysrhythmias	circulatory system	412	22481	2	0.092581	71.7269	3.53693	-0.0683046	0.933976	0.105831	0.51866	1	0.999995
chr13.22495675.AG.A	rs10714879	A	Severity	CAV	AG	-	380.1	Otitis externa	sense organs	227	27026	2	0	0	0.233019	0.0681491	1.07052	0.105591	0.518663	1	0.999995
chr2.167953627.G.A	rs7595310	A	Severity	CAV-FE	G	STK39	532	Dysphagia	digestive	292	6659	1	NA	NA	0	0.061683	1.06363	0.0955728	0.518666	1	0.999995
chr11.88436431.C.T	rs72953026	T	Severity	CAV-FE	T	-	374	Other disorders of eyelids	sense organs	440	33257	3	0.107338	65.4312	5.78556	-0.067464	0.934761	0.10453	0.518666	1	0.999995
chr1.87162490.C.T	rs10873821	C	Severity	CAV	T	LINC01140	041.8	H. pylori	infectious diseases	166	14741	1	NA	NA	0	-0.0759948	0.926821	0.117751	0.518676	1	0.999995
chr18.69541156.T.C	rs12958013	T	Severity	CAV	C	DOK6	185	Cancer of prostate	neoplasms	591	34328	3	0	0	0.656758	-0.0807149	0.922457	0.125064	0.518676	1	0.999995
chr10.8988345.A.T	rs71481792	A	Severity	CAV	T	-	401	Hypertension	circulatory system	15310	21526	3	0	0	1.0819	0.0141156	1.01422	0.0218717	0.51868	1	0.999995
chr11.2872637.A.G	rs10766439	A	Severity	CAV	A	-	182	Malignant neoplasm of uterus	neoplasms	168	34487	3	0	0	1.01045	0.0809124	1.08428	0.125372	0.518681	1	0.999995
chr1.205208489.G.A	rs11240388	G	Severity	CAV-FE	A	DSTYK	255.21	Glucocorticoid deficiency	endocrine/metabolic	129	23133	2	0	0	0.595387	0.0884926	1.09253	0.137117	0.518682	1	0.999995
chr3.146517122.G.A	rs343320	A	Severity	CAV-FE	A	PLSCR1	550.2	Diaphragmatic hernia	digestive	343	36259	3	0	0	0.626494	0.105049	1.11077	0.162772	0.518684	1	0.999995
chr17.49863303.C.T	rs77534576	T	Severity	CAV	T	-	318	Tobacco use disorder	mental disorders	3861	32006	3	1.90262e-06	19.4911	2.4842	0.0543891	1.0559	0.0842773	0.518694	1	0.999995
chr5.131995059.C.T	rs56162149	T	Severity	CAV-FE	T	ACSL6	562.1	Diverticulosis	digestive	377	21232	2	0	0	0.0305142	0.0585845	1.06033	0.0907793	0.5187	1	0.999995
chr21.41426103.C.A	rs17000900	A	Severity	CAV-FE	A	MX1	053	Herpes zoster	infectious diseases	659	27783	3	6.82325e-06	12.7047	2.29107	-0.0525757	0.948782	0.0814689	0.518702	1	0.999995
chr20.23046984.T.C	rs1042580	C	Severity	CAV	C	THBD	735.1	Flat foot	musculoskeletal	113	8519	1	NA	NA	0	-0.110123	0.895724	0.170645	0.518711	1	0.999995
chr12.47902438.G.T	rs11574024	T	Severity	CAV	T	VDR	372	Disorders of conjunctiva	sense organs	267	33541	3	0	0	1.02056	0.137371	1.14725	0.212869	0.518712	1	0.999995
chr1.161509955.A.G	rs1801274	G	Severity	CAV	G	FCGR2A	592.11	Acute cystitis	genitourinary	109	11202	1	NA	NA	0	-0.0902066	0.913742	0.139785	0.518716	1	0.999995
chr5.86011821.T.G	rs4424029	G	Severity	CAV	G	-	433.11	Occlusion of cerebral arteries, with cerebral infarction	circulatory system	133	35631	3	0.109166	65.8926	5.86383	0.0867566	1.09063	0.13444	0.518722	1	0.999995
chr6.52236941.T.C	rs763780	C	Protective	FCP	C	IL17F	227.3	Benign neoplasm of pituitary gland and craniopharyngeal duct (pouch)	neoplasms	270	38317	3	0	0	0.952317	0.113431	1.12011	0.175778	0.518727	1	0.999995
chr21.41470664.C.T	rs61735794	T	Risk factor	CAV	T	TMPRSS2	535.9	Gastritis and duodenitis, NOS	digestive	830	36022	3	0.176317	47.1095	3.7814	0.136185	1.14589	0.211045	0.518741	1	0.999995
chr1.156125675.T.C	rs581342	C	Severity	CAV	T	LMNA	593.1	Gross hematuria	genitourinary	102	7519	1	NA	NA	0	-0.096966	0.907587	0.15027	0.518747	1	0.999995
chr22.43928847.C.G	rs738409	G	Protective*Conflicting; Severity*Conflicting	CAV	G	PNPLA3	253.1	Pituitary hyperfunction	endocrine/metabolic	120	34589	3	0	0	1.09363	-0.106173	0.899269	0.164539	0.51875	1	0.999995
chr17.34252769.A.G	rs1024611	G	Risk factor	CAV	G	CCL2	368.4	Visual field defects	sense organs	114	35391	3	0	0	0.354623	0.0962827	1.10107	0.149213	0.518753	1	0.999995
chrX.15566297.A.G	rs4646179	G	Severity	CAV	G	ACE2	428.1	Congestive heart failure (CHF) NOS	circulatory system	1110	34126	3	0	0	0.0436007	-0.0886298	0.915184	0.137354	0.518757	1	0.999995
chr14.55263686.C.T	rs10140801	T	Severity	CAV-FE	T	FBXO34-AS1	250.42	Other abnormal glucose	endocrine/metabolic	1558	20841	2	0	0	0.203625	0.0258272	1.02616	0.040026	0.518758	1	0.999995
chr5.21768177.G.A	-	HLA-A*02:02	Protective	IP	A	HLA-A	153	Colorectal cancer	neoplasms	888	33309	3	1.79043e-07	38.358	3.24454	0.0366994	1.03738	0.0568753	0.518758	1	0.999995
chr7.128938247.T.G	rs10488631	TCTA haplotype	Severity in European-Americans	CAV	G	IRF5	250.2	Type 2 diabetes	endocrine/metabolic	1170	10534	1	NA	NA	0	0.0296127	1.03006	0.0458929	0.51876	1	0.999995
chr14.55263686.C.T	rs10140801	T	Severity	CAV-FE	C	FBXO34-AS1	627.2	Symptomatic menopause	genitourinary	175	7302	1	NA	NA	0	-0.100113	0.904736	0.155153	0.518765	1	0.999995
chr7.22728408.A.G	rs2069837	G	Severity	CAV-FE	G	IL6	281.1	Megaloblastic anemia	hematopoietic	245	29302	3	0	0	0.0867353	0.0962161	1.101	0.149117	0.518772	1	0.999995
chr22.41925447.G.A	rs61756766	A	Severity	CAV	A	TNFRSF13C	681.2	Cellulitis and abscess of face/neck	dermatologic	113	33834	3	0	0	0.000623439	0.378296	1.45979	0.586292	0.518775	1	0.999995
chr3.141689849.A.G	rs6440031	G	Severity	CAV	A	LINC02618	724.8	Other symptoms referable to back	musculoskeletal	229	29606	3	0	0	0.0283716	-0.137542	0.871498	0.213171	0.518785	1	0.999995
chr3.126118894.C.T	rs1868132	T	Severity	CAV	T	ALDH1L1	262	Mineral deficiency NEC	endocrine/metabolic	383	19260	2	0	0	0.0594478	-0.0783291	0.92466	0.1214	0.518788	1	0.999995
chr21.41473456.A.G	rs17854725	G	Severity	CAV	G	TMPRSS2	743.1	Osteoporosis	musculoskeletal	1540	22656	2	0.010283	69.1712	3.24372	-0.027147	0.973218	0.0420747	0.518792	1	0.999995
chr6.41534945.A.C	rs1886814	C	Severity	CAV-FE	C	FOXP4-AS1	638	NA	NA	385	38634	3	0	0	0.191413	-0.0861842	0.917425	0.133576	0.518792	1	0.999995
chr3.141689849.A.G	rs6440031	G	Severity	CAV	A	LINC02618	512	Other symptoms of respiratory system	respiratory	9151	20249	3	0	0	0.289506	-0.0253356	0.974983	0.0392677	0.518796	1	0.999995
chr7.22728630.G.T	rs2066992	T	Protective	CAV-FE	T	IL6	782.3	Edema	symptoms	2163	34629	3	0.0135261	55.3514	4.47943	-0.0352065	0.965406	0.0545667	0.518797	1	0.999995
chr3.38894643.C.T	rs33985936	T	Severity	CAV	T	SCN11A	260.6	Anorexia	endocrine/metabolic	360	25268	3	0.0213303	36.4546	3.14736	-0.066424	0.935734	0.102951	0.518797	1	0.999995
chr1.46309111.A.G	rs41292543	G	Severity	CAV-FE	G	UQCRH	110.11	Dermatophytosis of nail	infectious diseases	1906	31401	3	0	0	1.50011	0.0500487	1.05132	0.077572	0.518804	1	0.999995
chr4.67964168.T.A	rs720009	A	Possible functional consequences	FCP + IP	A	TMPRSS11A	276.1	Electrolyte imbalance	endocrine/metabolic	2403	34018	3	0	0	0.0888949	-0.0372378	0.963447	0.0577161	0.518805	1	0.999995
chr8.37849759.C.T	rs138763430	T	Severity	CAV	T	BRF2	727.4	Ganglion and cyst of synovium, tendon, and bursa	musculoskeletal	146	29406	3	0	0	0.000623557	0.658858	1.93258	1.02119	0.518806	1	0.999995
chrX.15581240.G.A	rs147464721	A	Severity	CAV	A	ACE2	300.9	Posttraumatic stress disorder	mental disorders	509	24356	3	0	0	0.00174726	0.472021	1.60323	0.731613	0.518811	1	0.999995
chr1.244873270.T.C	rs12130553	C	Severity	CAV	T	-	038	Septicemia	infectious diseases	256	19324	2	0.00172154	6.09906	1.06495	-0.0660658	0.936069	0.1024	0.518815	1	0.999995
chr8.37849759.C.T	rs138763430	T	Severity	CAV	T	BRF2	078	Viral warts & HPV	infectious diseases	1133	27988	3	0	0	1.03451	0.273975	1.31518	0.424657	0.518818	1	0.999995
chr2.136948486.A.G	rs7605851	G	Severity	CAV-FE	G	THSD7B	741.2	Stiffness of joint	musculoskeletal	1261	35648	3	0.0565715	69.1108	6.47476	0.0450925	1.04612	0.0698941	0.518827	1	0.999995
chr5.180810828.C.T	rs113791144	T	Severity	CAV	T	-	601.1	Prostatitis	genitourinary	161	35406	3	0	0	0.0149829	-0.156257	0.85534	0.242204	0.518833	1	0.999995
chr17.16948873.A.G	rs34557412	G	Severity	CAV	G	TNFRSF13B	090	Sexually transmitted infections (not HIV or hepatitis)	infectious diseases	906	37772	3	0	0	0.00208601	-0.465552	0.627789	0.721627	0.518836	1	0.999995
chr3.1052111.C.G	rs1504061	G	Severity	CAV	G	-	367	Disorders of refraction and accommodation; blindness and low vision	sense organs	1502	34469	3	0.0219298	53.9955	4.3474	0.0478692	1.04903	0.0741996	0.518837	1	0.999995
chr14.102356233.A.G	rs11160678	G	Severity	CAV	G	CINP	702.2	Seborrheic keratosis	dermatologic	663	36577	3	0.0159958	52.3219	4.19479	-0.0386959	0.962043	0.0599807	0.518837	1	0.999995
chr12.6845711.C.T	rs5443	T	protective	CAV	T	CDCA3	172.11	Melanomas of skin	neoplasms	121	27863	2	0	0	0.163594	0.0874145	1.09135	0.135498	0.51884	1	0.999995
chr11.2872637.A.G	rs10766439	A	Severity	CAV	A	-	687.1	Rash and other nonspecific skin eruption	dermatologic	2663	28296	3	2.4629e-06	13.7767	2.31956	-0.0221272	0.978116	0.0342987	0.518842	1	0.999995
chr12.112919388.G.A	rs10774671	A	Severity (A allele); Protective (G allele)	CAV-FE	G	OAS1	585	Renal failure	genitourinary	2169	24590	2	0	0	6.97723e-05	-0.0224937	0.977757	0.0348668	0.518842	1	0.999995
chr8.38963809.A.G	rs10808999	G	Severity	CAV	A	PLEKHA2	706.8	Other specified diseases of sebaceous glands	dermatologic	456	7746	1	NA	NA	0	-0.127982	0.879869	0.198383	0.518845	1	0.999995
chr9.4329170.T.C	rs3895472	C	Severity	CAV	T	GLIS3	172.22	Squamous cell carcinoma	neoplasms	146	27031	2	0	0	0.0443946	-0.149431	0.861198	0.23164	0.518861	1	0.999995
chr4.106022043.T.C	rs11729561	T	Severity	CAV	C	-	443.7	Peripheral angiopathy in diseases classified elsewhere	circulatory system	908	32625	3	0	0	1.93948	-0.0685522	0.933745	0.106266	0.518863	1	0.999995
chr2.136948486.A.G	rs7605851	G	Severity	CAV-FE	G	THSD7B	427.11	Paroxysmal supraventricular tachycardia	circulatory system	366	29540	3	0.071534	56.8648	4.63659	0.0821108	1.08558	0.127287	0.518871	1	0.999995
chr9.30504351.C.T	rs17775810	TT genotype	Protective	CAV	T	LINC01242	562.2	Diverticulitis	digestive	350	28071	3	0.00199216	0	1.75813	-0.0721193	0.93042	0.111799	0.518875	1	0.999995
chr10.130802064.T.G	rs12253652	G	Severity	CAV	G	-	519.8	Other diseases of respiratory system, NEC	respiratory	177	37322	3	0	0	0.568517	-0.106431	0.899037	0.164991	0.518881	1	0.999995
chr11.320772.A.G	rs12252	G	Severity; Risk factor	CAV	G	IFITM3	474	Acute and chronic tonsillitis	respiratory	135	25550	3	0.138108	46.5098	3.739	-0.119909	0.887001	0.185886	0.518882	1	0.999995
chr11.71456403.G.T	rs12785878	G	Severity	CAV	T	NADSYN1	622.1	Polyp of corpus uteri	genitourinary	189	24989	2	0	0	0.00134768	-0.0732901	0.929331	0.113617	0.518885	1	0.999995
chr1.31151182.G.C	rs12083278	C	Severity	CAV	G	-	516	Abnormal sputum	respiratory	152	36134	3	0	0	0.493563	-0.086782	0.916877	0.134537	0.5189	1	0.999995
chr12.8608014.A.G	rs11613792	A	Severity	CAV	G	AICDA	272.13	Mixed hyperlipidemia	endocrine/metabolic	2937	21337	3	0	0	0.693327	-0.0256811	0.974646	0.0398132	0.518902	1	0.999995
chr6.158608455.C.T	rs117665206	T	Severity	CAV	T	TMEM181	560.4	Other intestinal obstruction	digestive	118	28404	3	0	0	0.000649536	0.4683	1.59728	0.726018	0.518911	1	0.999995
chr1.35908500.C.T	rs2765013	C	Severity	CAV	T	AGO1	338	Pain	neurological	6266	28210	3	0.000351711	0	1.80586	0.0150621	1.01518	0.0233512	0.518912	1	0.999995
chr4.69615987.C.T	rs7688383	T	Loss of smell and taste	CAV	T	UGT2A1	199	Neoplasm of uncertain behavior	neoplasms	367	34381	3	0	0	0.834362	0.0504428	1.05174	0.0782047	0.518921	1	0.999995
chr14.80203237.T.C	rs225014	C	Severity	CAV	C	DIO2	278	Overweight, obesity and other hyperalimentation	endocrine/metabolic	8942	25150	3	0	0	0.137869	-0.0118665	0.988204	0.0183974	0.518921	1	0.999995
chr10.130802064.T.G	rs12253652	G	Severity	CAV	G	-	721.1	Spondylosis without myelopathy	musculoskeletal	2066	32499	3	0.000251292	0	1.81858	-0.0300573	0.97039	0.0466001	0.518924	1	0.999995
chr10.36988942.A.G	rs2091431	G	Severity	CAV	A	-	426.3	Bundle branch block	circulatory system	284	29248	3	0	0	0.844906	0.0603411	1.0622	0.0935515	0.518924	1	0.999995
chr10.52340585.A.T	rs1441121	T	Severity	CAV	A	-	225.1	Benign neoplasm of brain, cranial nerves, meninges	neoplasms	165	37418	3	0.0680041	56.4343	4.59076	0.0831764	1.08673	0.128955	0.518926	1	0.999995
chr17.15965007.C.T	rs8081547	T	Risk factor	FCP + IP	T	ADORA2B	337	Disorders of the autonomic nervous system	neurological	126	33346	3	0	0	0.69975	0.106575	1.11246	0.165233	0.518928	1	0.999995
chr8.40324459.C.A	rs11779911	C	Severity	CAV	A	SIRLNT	724.8	Other symptoms referable to back	musculoskeletal	239	31576	3	0	0	1.33613	0.0669877	1.06928	0.103857	0.518928	1	0.999995
chr16.78590128.A.G	rs72803978	A	Severity	CAV	G	WWOX	274.11	Gouty arthropathy	endocrine/metabolic	328	38000	3	0	0	1.01164	-0.162789	0.849771	0.252388	0.518932	1	0.999995
chr1.155175305.G.A	rs7528026	A	Severity	CAV	A	TRIM46	333.1	Essential tremor	neurological	217	35013	3	0	0	0.0682653	-0.294606	0.744825	0.456766	0.518938	1	0.999995
chr13.41746691.T.A	rs10507497	A	Severity	CAV-FE	A	VWA8	333.1	Essential tremor	neurological	214	34934	3	0	0	1.32847	-0.0786031	0.924407	0.12187	0.518943	1	0.999995
chr18.69541156.T.C	rs12958013	T	Severity	CAV	C	DOK6	276.5	Hypovolemia	endocrine/metabolic	198	33162	3	0	0	0.876459	-0.127367	0.880411	0.197475	0.518944	1	0.999995
chr9.81442264.TCAG.T	rs1826292621	T	Severity	CAV	T	-	278.1	Obesity	endocrine/metabolic	7201	25814	3	0	0	1.89781	0.0190175	1.0192	0.0294858	0.518945	1	0.999995
chr15.100233816.G.A	rs143434383	A	Risk factor	CAV	A	ADAMTS17	250.2	Type 2 diabetes	endocrine/metabolic	8116	26910	3	0.0807784	45.3305	3.65835	-0.0978951	0.906744	0.151782	0.518945	1	0.999995
chr2.195499753.A.C	rs73060484	C	Severity	CAV	C	-	180.3	Cervical intraepithelial neoplasia [CIN] [Cervical dysplasia]	neoplasms	367	34733	3	0.0223485	28.997	2.81678	0.0748634	1.07774	0.116073	0.518947	1	0.999995
chrX.15603134.G.A	rs7885856	G;A	Possible functional consequences	FCP + IP	A	ACE2	747	Cardiac and circulatory congenital anomalies	congenital anomalies	404	38735	3	0	0	0.00252991	0.135456	1.14506	0.210021	0.518951	1	0.999995
chr11.14893332.A.G	rs10741657	G	Severity	CAV	A	CYP2R1	707.3	Chronic ulcer of unspecified site	dermatologic	198	37796	3	0.036777	48.1112	3.85439	0.0715888	1.07421	0.110998	0.518955	1	0.999995
chr4.186082920.C.T	rs3775291	T	Risk factor; Severity	CAV-FE	T	TLR3	250.3	Insulin pump user	endocrine/metabolic	2098	26949	3	0	0	1.48695	-0.0286591	0.971748	0.0444357	0.518956	1	0.999995
chr5.32750877.T.C	rs1173773	C	Protective	CAV	T	NPR3	571	Chronic liver disease and cirrhosis	digestive	491	7993	1	NA	NA	0	-0.0452184	0.955789	0.0701115	0.518959	1	0.999995
chr2.113129630.T.C	rs419598	C	Risk factor	CAV	C	IL1RN	592	Cystitis and urethritis	genitourinary	760	31759	3	0	0	0.977946	-0.0417545	0.959105	0.0647406	0.51896	1	0.999995
chrX.12885540.A.T	rs179008	T	Severity; Risk factor	CAV	T	TLR7	695.8	Other specified erythematous conditions	dermatologic	320	31382	3	0	0	0.93114	-0.0758232	0.92698	0.117565	0.518962	1	0.999995
chr10.52771475.C.T	rs1800450	T	Severity	CAV	T	MBL2	379.2	Disorders of vitreous body	sense organs	942	33654	3	2.79616e-06	0	1.36905	0.0490333	1.05026	0.076027	0.518962	1	0.999995
chr1.3081749.G.A	rs12745140	A	Severity	CAV	A	PRDM16	401.21	Hypertensive heart disease	circulatory system	292	21545	3	0	0	1.20125	0.137216	1.14708	0.212764	0.518979	1	0.999995
chr21.41473456.A.G	rs17854725	G	Severity	CAV	G	TMPRSS2	561.2	NA	NA	732	23636	2	0	0	0.00847244	0.0353113	1.03594	0.0547534	0.518982	1	0.999995
chr14.72467521.C.T	rs12587980	T	Severity	CAV	T	RGS6	977	Personal history of allergy to medicinal agents	injuries & poisonings	749	36827	3	0	0	1.00289	0.0354065	1.03604	0.0549013	0.518984	1	0.999995
chr1.3081749.G.A	rs12745140	A	Severity	CAV	A	PRDM16	401.1	Essential hypertension	circulatory system	15322	21545	3	0	0	0.499502	0.0253236	1.02565	0.0392675	0.518992	1	0.999995
chr21.41660268.A.T	rs2252109	A	Severity	CAV	A	-	394	Rheumatic disease of the heart valves	circulatory system	252	21329	2	0.0861709	81.0694	5.28245	0.0612905	1.06321	0.0950393	0.518994	1	0.999995
chr7.22728630.G.T	rs2066992	T	Protective	CAV-FE	T	IL6	724.8	Other symptoms referable to back	musculoskeletal	251	33285	3	1.3441e-06	0	1.89166	-0.103609	0.901578	0.16066	0.518994	1	0.999995
chr12.132489230.GC.G	rs56106917	G	Severity	CAV	G	FBRSL1	531	Peptic ulcer (excl. esophageal)	digestive	502	38385	3	0	0	0.644616	0.0446246	1.04564	0.0691985	0.519007	1	0.999995
chr1.173115604.T.G	rs17300100	G	Severity	CAV	G	-	706.2	Sebaceous cyst	dermatologic	452	32500	3	0.00210391	6.72118	2.14411	0.085611	1.08938	0.132757	0.51901	1	0.999995
chr4.69615987.C.T	rs7688383	T	Loss of smell and taste	CAV	T	UGT2A1	475	Chronic sinusitis	respiratory	1903	26035	3	0	0	1.17728	0.0231039	1.02337	0.0358274	0.519015	1	0.999995
chrX.15587729.C.T	rs4646140	T	Severity	CAV	T	ACE2	306	Other mental disorder	mental disorders	750	24328	3	0.0528571	21.1773	2.53734	0.0838446	1.08746	0.13002	0.519018	1	0.999995
chr3.141689849.A.G	rs6440031	G	Severity	CAV	A	LINC02618	475	Chronic sinusitis	respiratory	1770	23631	3	2.95785e-06	29.7353	2.84638	0.0454667	1.04652	0.0705076	0.519026	1	0.999995
chr18.6461231.C.G	rs11659676	G	Severity	CAV-FE	G	RPL6P27	272.1	Hyperlipidemia	endocrine/metabolic	9758	16836	2	0	0	0.00132282	0.013293	1.01338	0.0206142	0.519027	1	0.999995
chr15.90866675.C.T	rs79742014	T	Protective	IP	T	FURIN	411.2	Myocardial infarction	circulatory system	526	33010	3	0.64309	47.1954	3.78755	-0.1938	0.823823	0.300541	0.519033	1	0.999995
chr9.81442264.TCAG.T	rs1826292621	T	Severity	CAV	T	-	427.6	Premature beats	circulatory system	382	29548	3	0	0	1.26985	0.0715992	1.07422	0.111036	0.51904	1	0.999995
chr5.142872984.C.T	rs10039856	C	Severity	CAV	T	ARHGAP26	809	Fracture of unspecified bones	injuries & poisonings	468	34966	3	0	0	0.382842	-0.0538748	0.947551	0.0835496	0.519042	1	0.999995
chr19.31533051.C.A	rs8105499	C	Severity	CAV	A	LINC02841	512.1	Wheezing	respiratory	411	22621	3	0.0460868	63.3492	5.45691	-0.056433	0.94513	0.087518	0.519047	1	0.999995
chr17.15965007.C.T	rs8081547	T	Risk factor	FCP + IP	T	ADORA2B	289	Other diseases of blood and blood-forming organs	hematopoietic	775	32877	3	0	0	1.56712	0.0451487	1.04618	0.0700181	0.519047	1	0.999995
chr16.89196249.G.A	rs117169628	A	Severity	CAV	A	SLC22A31	389.1	Sensorineural hearing loss	sense organs	1228	34940	3	0.0403291	68.2723	6.30363	0.047611	1.04876	0.0738368	0.519048	1	0.999995
chr14.76832814.C.CT	rs34279101	CT	Severity	CAV	CT	LRRC74A	253	Disorders of the pituitary gland and its hypothalamic control	endocrine/metabolic	384	34698	3	0.0843425	70.2476	6.72214	-0.064037	0.93797	0.0993119	0.519052	1	0.999995
chr19.50379362.T.C	rs1405655	C	Severity	CAV-FE	T	NR1H2	586	Other disorders of the kidney and ureters	genitourinary	500	7229	1	NA	NA	0	-0.0441563	0.956804	0.0684803	0.519054	1	0.999995
chr1.206773552.T.C	rs1800896	C	Severity	FCP	C	IL10	295.1	Schizophrenia	mental disorders	487	24353	3	4.00489e-06	17.0527	2.41117	-0.0453786	0.955636	0.070376	0.519055	1	0.999995
chr1.3081749.G.A	rs12745140	A	Severity	CAV	A	PRDM16	530.1	Esophagitis, GERD and related diseases	digestive	7243	27879	3	0.016209	66.0262	5.88689	0.0274801	1.02786	0.0426179	0.519056	1	0.999995
chr19.50259161.A.G	rs1651553	G	Severity	CAV	A	MYH14	735.1	Flat foot	musculoskeletal	201	22911	2	0	0	0.000881937	0.0714271	1.07404	0.110774	0.519057	1	0.999995
chr10.52771466.C.T	rs1800451	T	Potential functional effect on protein	FCP + IP	T	MBL2	316	Substance addiction and disorders	mental disorders	1473	31889	3	0	0	1.42834	0.0383713	1.03912	0.059509	0.519057	1	0.999995
chr13.22495675.AG.A	rs10714879	A	Severity	CAV	AG	-	374.3	Ptosis of eyelid	sense organs	109	25236	2	0	0	0.29957	-0.104483	0.90079	0.162043	0.519065	1	0.999995
chr2.162044379.C.T	rs3788979	T	Risk factor	CAV	T	DPP4	249	Secondary diabetes mellitus	endocrine/metabolic	1224	26357	3	0	0	0.563173	0.0430246	1.04396	0.066727	0.519066	1	0.999995
chr10.28606315.C.T	rs12773860	T	Severity	CAV	T	WAC	196	Radiotherapy	neoplasms	452	34817	3	4.00696e-07	0	1.45406	-0.0927743	0.911399	0.143887	0.519074	1	0.999995
chrX.15564142.G.A	rs147311723	A	Severity	CAV	A	ACE2	627.3	Postmenopausal atrophic vaginitis	genitourinary	630	31405	3	0.751604	7.52085	2.16265	0.292622	1.33994	0.453841	0.519077	1	0.999995
chr19.39248147.C.T	rs12979860	C	Severity (C allele)*Conflicting; Risk factor (T allele)*Conflicting	CAV	T	IFNL4	368	Visual disturbances	sense organs	830	26984	2	0	0	0.0469681	-0.0334869	0.967068	0.0519371	0.519083	1	0.999995
chr2.195499753.A.C	rs73060484	C	Severity	CAV	C	-	724.8	Other symptoms referable to back	musculoskeletal	250	33075	3	0	0	0.546494	-0.101716	0.903286	0.15776	0.519086	1	0.999995
chr6.31572536.A.G	rs909253	G	Risk factor	CAV	G	TNF	292	Neurological disorders	mental disorders	435	12363	1	NA	NA	0	-0.0551615	0.946332	0.0855543	0.519086	1	0.999995
chr2.136948486.A.G	rs7605851	G	Severity	CAV-FE	G	THSD7B	338.2	Chronic pain	neurological	5933	28704	3	4.06433e-07	22.9773	2.59664	0.0223375	1.02259	0.0346452	0.519089	1	0.999995
chr16.3500977.C.G	rs2301762	G	Severity	CAV	G	CLUAP1	427.6	Premature beats	circulatory system	384	29424	3	0	0	1.23968	0.120727	1.12832	0.187246	0.519089	1	0.999995
chrX.15564175.T.C	rs41303171	C	Severity; Risk factor	CAV	C	ACE2	751	Genitourinary congenital anomalies	congenital anomalies	197	38800	3	0	0	0.0012839	0.655374	1.92586	1.01649	0.519093	1	0.999995
chr11.2872637.A.G	rs10766439	A	Severity	CAV	A	-	938	Dermatitis due to solar radiation	dermatologic	116	22851	2	0	0	0.133657	-0.0952978	0.909102	0.147808	0.519095	1	0.999995
chr15.60902209.A.G	rs4774377	G	Risk factor	CAV-FE	G	RORA	249	Secondary diabetes mellitus	endocrine/metabolic	1220	26218	3	0	0	0.574761	0.0300763	1.03053	0.0466488	0.519096	1	0.999995
chr7.54580201.A.C	rs622568	C	Severity; Risk factor	CAV-FE	C	-	280	Iron deficiency anemias	hematopoietic	2774	29174	3	0	0	1.18045	-0.021232	0.978992	0.0329314	0.5191	1	0.999995
chr1.35908500.C.T	rs2765013	C	Severity	CAV	T	AGO1	245.2	Chronic thyroiditis	endocrine/metabolic	888	30551	3	0	0	0.115167	-0.0450196	0.955979	0.0698268	0.519101	1	0.999995
chr1.35908500.C.T	rs2765013	C	Severity	CAV	T	AGO1	245.21	Chronic lymphocytic thyroiditis	endocrine/metabolic	888	30551	3	0	0	0.115167	-0.0450196	0.955979	0.0698268	0.519101	1	0.999995
chr6.31575324.G.A	rs361525	G	Severity	CAV-FE	A	TNF	573.9	Abnormal serum enzyme levels	digestive	1236	32890	3	0	0	0.558126	-0.0618101	0.940061	0.09587	0.519103	1	0.999995
chr5.142872984.C.T	rs10039856	C	Severity	CAV	T	ARHGAP26	277.5	Other disorders of lipoid metabolism	endocrine/metabolic	222	36490	3	0	0	0.620169	0.0784235	1.08158	0.12164	0.51911	1	0.999995
chr20.50152518.G.A	rs6020298	A	Severity	CAV	G	PEDS1-UBE2V1	586.2	Cyst of kidney, acquired	genitourinary	125	6975	1	NA	NA	0	0.103253	1.10877	0.160152	0.519111	1	0.999995
chr1.161509955.A.G	rs1801274	G	Severity	CAV	A	FCGR2A	585.3	Chronic renal failure [CKD]	genitourinary	1061	12708	1	NA	NA	0	-0.0306684	0.969797	0.0475689	0.519112	1	0.999995
chr14.94566450.G.A	rs2093266	A	Risk factor for acute kidney injury	CAV	A	SERPINA4	722.9	Other and unspecified disc disorder	musculoskeletal	150	33234	3	0	0	0.123115	-0.107596	0.89799	0.166892	0.519119	1	0.999995
chr10.43519603.G.T	rs10793436	G	Severity	CAV	T	-	782.6	Pallor and flushing	symptoms	142	24597	2	0	0	0.59544	-0.0793573	0.92371	0.123092	0.519121	1	0.999995
chr14.72467521.C.T	rs12587980	T	Severity	CAV	T	RGS6	443	Peripheral vascular disease	circulatory system	2646	33203	3	0.00151067	26.1737	2.70906	0.0202748	1.02048	0.0314484	0.519122	1	0.999995
chrX.15596127.G.T	rs146598386	T	Severity	CAV	T	ACE2	481	Influenza	respiratory	158	34241	3	0	0	0.0011822	0.66659	1.94759	1.03396	0.519125	1	0.999995
chr2.195519781.A.G	rs74417002	G	Severity	CAV	G	-	618	Genital prolapse	genitourinary	332	38667	3	0	0	0.405168	-0.152051	0.858945	0.235854	0.519133	1	0.999995
chr10.89010241.T.C	rs982764	T	Severity	CAV-FE	C	FAS	796	Elevated prostate specific antigen [PSA]	genitourinary	620	35199	3	0	0	0.0285632	0.0432673	1.04422	0.0671147	0.519137	1	0.999995
chr1.12192898.T.G	rs1061622	T	Severity	CAV-FE	G	TNFRSF1B	352	Disorders of other cranial nerves	neurological	302	35375	3	0	0	1.16756	-0.0697967	0.932583	0.108267	0.519139	1	0.999995
chr3.38894643.C.T	rs33985936	T	Severity	CAV	T	SCN11A	751.21	Cystic kidney disease	congenital anomalies	105	38801	3	0.0781758	42.6026	3.48448	0.116772	1.12386	0.181139	0.519151	1	0.999995
chr12.8608014.A.G	rs11613792	A	Severity	CAV	G	AICDA	735.2	Acquired toe deformities	musculoskeletal	442	33508	3	0	0	0.237158	-0.0540343	0.9474	0.0838198	0.519155	1	0.999995
chr10.89010241.T.C	rs982764	T	Severity	CAV-FE	C	FAS	743.1	Osteoporosis	musculoskeletal	2441	34563	3	0	0	0.047621	-0.0228067	0.977451	0.0353786	0.519156	1	0.999995
chr13.102695866.A.G	rs599976	G	Severity	CAV-FE	G	METTL21C	245	Thyroiditis	endocrine/metabolic	957	31195	3	0.00648477	38.9155	3.27415	0.0445845	1.04559	0.0691615	0.519159	1	0.999995
chr11.2872637.A.G	rs10766439	A	Severity	CAV	A	-	317.1	Alcoholism	mental disorders	715	31013	3	0.000918407	6.35586	2.13575	-0.0411896	0.959647	0.0638967	0.519169	1	0.999995
chr5.180810828.C.T	rs113791144	T	Severity	CAV	T	-	245.2	Chronic thyroiditis	endocrine/metabolic	898	31223	3	2.79923e-08	23.1791	2.60346	0.0595198	1.06133	0.0923324	0.51917	1	0.999995
chr5.180810828.C.T	rs113791144	T	Severity	CAV	T	-	245.21	Chronic lymphocytic thyroiditis	endocrine/metabolic	898	31223	3	2.79923e-08	23.1791	2.60346	0.0595198	1.06133	0.0923324	0.51917	1	0.999995
chr7.117559590.ATCT.A	rs113993960	A	Severity	CAV	A	CFTR	288.1	Decreased white blood cell count	hematopoietic	528	34452	3	0	0	0.859871	-0.463346	0.629175	0.71879	0.519174	1	0.999995
chr20.50172836.A.G	rs6122883	G	Severity	CAV-FE	G	LINC01273	750	Digestive congenital anomalies	congenital anomalies	101	38251	3	0	0	0.724186	-0.105527	0.89985	0.16371	0.519189	1	0.999995
chr18.6461231.C.G	rs11659676	G	Severity	CAV-FE	C	RPL6P27	418	Nonspecific chest pain	circulatory system	1372	6063	1	NA	NA	0	-0.0278035	0.972579	0.0431332	0.519189	1	0.999995
chr5.77379593.G.A	rs7715119	A	Severity	CAV-FE	A	PDE8B	172.1	Melanomas of skin, dx or hx	neoplasms	133	27716	2	0	0	0.532939	0.121332	1.129	0.18823	0.51919	1	0.999995
chr3.38894643.C.T	rs33985936	T	Severity	CAV	T	SCN11A	386.2	Peripheral or central vertigo	sense organs	422	33046	3	1.42083e-06	26.5964	2.72466	0.0580635	1.05978	0.0900775	0.51919	1	0.999995
chr11.784340.C.G	rs7104929	G	Severity	CAV-FE	G	-	722	Intervertebral disc disorders	musculoskeletal	1459	33010	3	0.00953809	59.5037	4.93872	0.0273085	1.02768	0.0423662	0.519198	1	0.999995
chr15.60845514.G.A	rs17303202	A	Risk factor; Severity	CAV-FE	A	RORA	627	Menopausal and postmenopausal disorders	genitourinary	1761	31342	3	0	0	1.5874	-0.0263741	0.973971	0.0409174	0.519207	1	0.999995
chr6.31575324.G.A	rs361525	G	Severity	CAV-FE	A	TNF	180	Cervical cancer and dysplasia	neoplasms	420	35021	3	0.0157885	0	1.91014	0.103995	1.10959	0.161341	0.519207	1	0.999995
chr8.38996464.C.A	rs7840270	C	Severity	CAV-FE	A	ADAM9	741.3	Difficulty in walking	musculoskeletal	150	22534	2	0	0	0.00277749	0.0847445	1.08844	0.131475	0.519209	1	0.999995
chr11.34482745.G.A	rs61882275	G	Severity	CAV	A	ELF5	427.21	Atrial fibrillation	circulatory system	1590	29465	3	0	0	1.0337	0.0264745	1.02683	0.0410737	0.519211	1	0.999995
chr9.78543197.A.G	rs7027911	A	Severity	CAV	G	-	456	Chronic venous insufficiency [CVI]	circulatory system	959	20263	2	0	0	0.038676	-0.0346537	0.96594	0.0537635	0.519214	1	0.999995
chr3.38894643.C.T	rs33985936	T	Severity	CAV	T	SCN11A	172.2	Other non-epithelial cancer of skin	neoplasms	527	27868	2	0	0	0.51727	0.0482738	1.04946	0.0748949	0.519217	1	0.999995
chr14.74952741.A.G	rs2268616	G	Risk factor	CAV	G	PGF	580	Nephritis; nephrosis; renal sclerosis	genitourinary	698	31481	3	0	0	1.53085	0.0812551	1.08465	0.126066	0.519224	1	0.999995
chr14.102356233.A.G	rs11160678	G	Severity	CAV	G	CINP	771.1	Swelling of limb	symptoms	1151	34282	3	0	0	0.51041	0.0302279	1.03069	0.0468983	0.519224	1	0.999995
chr5.131995059.C.T	rs56162149	T	Severity	CAV-FE	T	ACSL6	433.1	Occlusion and stenosis of precerebral arteries	circulatory system	527	26963	2	0	0	0.274975	-0.0494172	0.951784	0.0766707	0.519227	1	0.999995
chr19.50259161.A.G	rs1651553	G	Severity	CAV	A	MYH14	427.21	Atrial fibrillation	circulatory system	1560	29078	3	0.0128571	66.5013	5.97039	-0.0280599	0.97233	0.0435352	0.519229	1	0.999995
chr3.61768231.T.A	rs672699	A	Severity	CAV	T	PTPRG	771.1	Swelling of limb	symptoms	1157	34645	3	0.00236748	17.3013	2.41842	0.0299404	1.03039	0.0464529	0.51923	1	0.999995
chr4.143999443.G.A	rs7683365	A	Risk factor	FCP + IP	A	GYPB	335	Multiple sclerosis	neurological	267	30880	3	0	0	0.0319643	-0.0664682	0.935693	0.103126	0.519231	1	0.999995
chrX.15596127.G.T	rs146598386	T	Severity	CAV	T	ACE2	350	Abnormal movement	neurological	3342	33470	3	0.119164	46.5482	3.74169	0.133875	1.14325	0.207714	0.519241	1	0.999995
chrX.15596127.G.T	rs146598386	T	Severity	CAV	T	ACE2	366	Cataract	sense organs	2828	34423	3	0	0	0.0984495	-0.154697	0.856675	0.240021	0.519242	1	0.999995
chrX.12886851.C.T	rs5743781	T	Severity; Severity for males	CAV-FE	T	TLR7	433.3	Cerebral ischemia	circulatory system	674	35923	3	0	0	0.0030498	0.661083	1.93689	1.02573	0.519251	1	0.999995
chr5.77379593.G.A	rs7715119	A	Severity	CAV-FE	A	PDE8B	571	Chronic liver disease and cirrhosis	digestive	2676	32564	3	0	0	0.360234	-0.027947	0.97244	0.0433624	0.519252	1	0.999995
chr17.42362183.A.G	rs744166	G	Risk factor; Severity	CAV	G	STAT3	578.2	Blood in stool	digestive	269	26048	2	0	0	0.377694	-0.0591019	0.942611	0.0917037	0.519259	1	0.999995
chr2.162267541.C.T	rs1990760	T	Risk factor; Severity	CAV	T	IFIH1	250.2	Type 2 diabetes	endocrine/metabolic	6939	16300	2	0.000707591	28.6476	1.40149	-0.0168633	0.983278	0.0261657	0.519263	1	0.999995
chr9.133251249.A.G	rs7849280	G	Protective	CAV	G	ABO	281.11	Pernicious anemia	hematopoietic	138	29264	3	0.0603818	31.1162	2.90344	-0.128718	0.879222	0.199725	0.519267	1	0.999995
chr1.161509955.A.G	rs1801274	G	Severity	CAV	G	FCGR2A	459.9	Circulatory disease NEC	circulatory system	159	12058	1	NA	NA	0	-0.0751149	0.927637	0.116552	0.519268	1	0.999995
chr6.147217556.A.G	rs116898161	G	Severity	CAV	G	STXBP5	573	Other disorders of liver	digestive	418	32870	3	0	0	0.409953	0.16217	1.17606	0.251634	0.519272	1	0.999995
chr21.41465921.C.T	rs62217525	C	Possible functional consequences	FCP + IP	T	TMPRSS2	747	Cardiac and circulatory congenital anomalies	congenital anomalies	400	38232	3	0	0	0.0976041	-0.126078	0.881546	0.195637	0.519286	1	0.999995
chr2.45584979.T.C	-	HLA-A*02:02	Protective	IP	C	HLA-A	514.2	Solitary pulmonary nodule	respiratory	964	27324	2	0	0	0.863667	0.0327856	1.03333	0.0508743	0.519288	1	0.999995
chrX.15602217.T.C	rs190509934	C	Protective	CAV	C	ACE2	389.4	Tinnitus	sense organs	405	35013	3	0.0592087	3.57956	2.07425	0.296398	1.34501	0.459929	0.519288	1	0.999995
chrX.15564667.C.T	rs2074192	T	Severity (T allele); Severity for males > 50 y.o (T allele); Protective (C allele); Protective (CT genotype)	CAV	T	ACE2	599.4	Urinary incontinence	genitourinary	1537	28705	3	0	0	0.583326	0.0274353	1.02782	0.0425727	0.519294	1	0.999995
chr5.132485305.G.A	rs17622656	A	Risk factor	FCP + IP	A	IRF1	218	Benign neoplasm of uterus	neoplasms	837	36398	3	0.00315322	0	1.973	-0.0453909	0.955624	0.0704355	0.519295	1	0.999995
chr5.132485305.G.A	rs17622656	A	Risk factor	FCP + IP	A	IRF1	218.1	Uterine leiomyoma	neoplasms	837	36398	3	0.00315322	0	1.973	-0.0453909	0.955624	0.0704355	0.519295	1	0.999995
chrX.15581269.T.C	rs138390800	C	May destabilize ACE2 protein structure	FCP + IP	C	ACE2	260.6	Anorexia	endocrine/metabolic	360	25272	3	0	0	0.00138239	0.668256	1.95083	1.03698	0.5193	1	0.999995
chr19.50379362.T.C	rs1405655	C	Severity	CAV-FE	C	NR1H2	289.4	Lymphadenitis	hematopoietic	402	26371	2	0	0	0.588714	-0.048094	0.953044	0.0746314	0.519302	1	0.999995
chr12.8608014.A.G	rs11613792	A	Severity	CAV	G	AICDA	447.7	Aortic ectasia	circulatory system	156	30967	3	0	0	0.443555	0.0963873	1.10119	0.149573	0.519305	1	0.999995
chr11.611919.C.G	rs702966	C	Severity in African-Americans	CAV	G	PHRF1	535.1	Acute gastritis	digestive	131	14333	1	NA	NA	0	0.0845962	1.08828	0.131276	0.519306	1	0.999995
chrX.15564175.T.C	rs41303171	C	Severity; Risk factor	CAV	C	ACE2	333.4	Torsion dystonia	neurological	132	26672	2	0.197025	21.804	1.27884	0.3281	1.38833	0.509146	0.519307	1	0.999995
chr4.153687301.A.G	rs1898830	G	Severity; Risk factor	CAV	G	TLR2	371.2	Conjunctivitis, noninfectious	sense organs	112	33448	3	0.125159	58.6199	4.83324	-0.104166	0.901076	0.161646	0.519311	1	0.999995
chr8.97128242.T.C	rs7817272	C	Severity	CAV	C	CPQ	555.21	Ulcerative colitis (chronic)	digestive	271	28356	3	0	0	0.432879	0.0664533	1.06871	0.103123	0.519313	1	0.999995
chr5.32750877.T.C	rs1173773	C	Protective	CAV	C	NPR3	764	Sciatica	symptoms	1328	24368	2	0	0	0.0607605	-0.0272601	0.973108	0.0423033	0.519318	1	0.999995
chr9.78543197.A.G	rs7027911	A	Severity	CAV	A	-	573	Other disorders of liver	digestive	105	11680	1	NA	NA	0	-0.0921059	0.912009	0.142942	0.519343	1	0.999995
chr4.188627868.CTCT.C	rs1734523522	C	Severity	CAV	C	LINC01060	184	Cancer of other female genital organs	neoplasms	128	36329	3	0.00545441	19.4686	2.4835	-0.147123	0.863188	0.228325	0.519345	1	0.999995
chr21.41660268.A.T	rs2252109	A	Severity	CAV	A	-	008	Intestinal infection	infectious diseases	602	22581	2	0	0	0.037455	-0.0395264	0.961245	0.0613426	0.519346	1	0.999995
chr19.39248147.C.T	rs12979860	C	Severity (C allele)*Conflicting; Risk factor (T allele)*Conflicting	CAV	T	IFNL4	333.4	Torsion dystonia	neurological	132	26674	2	0	0	0.712258	0.0835262	1.08711	0.129628	0.519346	1	0.999995
chr19.39248147.C.T	rs12979860	C	Severity (C allele)*Conflicting; Risk factor (T allele)*Conflicting	CAV	T	IFNL4	1015	NA	NA	220	29060	2	0	0	0.0160191	-0.0648987	0.937162	0.100719	0.519347	1	0.999995
chr14.72467521.C.T	rs12587980	T	Severity	CAV	T	RGS6	696	Psoriasis and related disorders	dermatologic	693	31337	3	0.00819779	45.7921	3.6895	-0.0373107	0.963377	0.0579045	0.519349	1	0.999995
chr17.49863303.C.T	rs77534576	T	Severity	CAV	T	-	536.8	Dyspepsia and other specified disorders of function of stomach	digestive	110	23120	2	0	0	0.000474101	-0.331917	0.717547	0.515122	0.51935	1	0.999995
chrX.15581240.G.A	rs147464721	A	Severity	CAV	A	ACE2	949	Allergies, other	injuries & poisonings	1022	31100	3	0	0	0.00574911	0.336363	1.39985	0.522025	0.519352	1	0.999995
chr10.22439346.T.C	-	HLA-A*02:02	Protective	IP	C	HLA-A	079.9	Viremia, NOS	infectious diseases	434	27702	3	0.0289276	4.82097	2.1013	-0.11917	0.887657	0.184948	0.519354	1	0.999995
chr14.35401887.C.T	rs696	CC genotype	Severity	CAV	T	NFKBIA	456	Chronic venous insufficiency [CVI]	circulatory system	885	24164	2	0	0	0.959861	-0.0330127	0.967526	0.0512354	0.519359	1	0.999995
chr13.22495675.AG.A	rs10714879	A	Severity	CAV	A	-	626.12	Excessive or frequent menstruation	genitourinary	246	7232	1	NA	NA	0	0.0834192	1.087	0.129466	0.51936	1	0.999995
chr5.123497022.T.C	rs62377777	T	Severity	CAV	C	-	561.2	NA	NA	897	36693	3	0	0	0.618721	-0.037725	0.962978	0.0585493	0.519362	1	0.999995
chr10.76490426.T.C	rs114026383	C	Risk factor for European population	CAV	C	LRMDA	532	Dysphagia	digestive	1120	28397	3	0.157386	62.2656	5.3002	0.103465	1.10901	0.160579	0.519364	1	0.999995
chr4.71762286.C.T	rs113574864	T	Severity	CAV	T	GC	710	Osteomyelitis, periostitis, and other infections involving bone	musculoskeletal	250	36385	3	0.00273734	0.773378	2.01559	0.0926816	1.09711	0.143844	0.519366	1	0.999995
chr4.71762286.C.T	rs113574864	T	Severity	CAV	T	GC	710.1	Osteomyelitis	musculoskeletal	250	36385	3	0.00273734	0.773378	2.01559	0.0926816	1.09711	0.143844	0.519366	1	0.999995
chr1.230710048.A.G	rs699	G	Severity	CAV	A	AGT	781	Symptoms involving nervous and musculoskeletal systems	symptoms	273	25063	2	0	0	0.108587	0.0629774	1.065	0.0977429	0.51937	1	0.999995
chrX.12889539.C.G	rs3853839	G	Severity; Risk factor	CAV-FE	G	TLR7	333.4	Torsion dystonia	neurological	120	24957	2	0.0249916	26.7569	1.36532	0.109581	1.11581	0.170078	0.519382	1	0.999995
chr4.143996657.T.C	rs6840234	C	Protective	FCP + IP	T	GYPB	532	Dysphagia	digestive	837	21981	3	0	0	0.86491	-0.0342108	0.966368	0.0530981	0.519384	1	0.999995
chr11.34482745.G.A	rs61882275	G	Severity	CAV	A	ELF5	288.2	Elevated white blood cell count	hematopoietic	440	34378	3	0	0	0.675806	-0.0471816	0.953914	0.0732304	0.519388	1	0.999995
chr5.21768177.G.A	-	HLA-A*02:02	Protective	IP	A	HLA-A	362.4	Retinal vascular changes and abnomalities	sense organs	357	32389	3	0.0163371	38.7806	3.26694	0.0596484	1.06146	0.092581	0.519392	1	0.999995
chr13.73984368.C.T	rs12871414	C	Severity	CAV	T	KLF12	117	Mycoses	infectious diseases	118	30772	3	0	0	1.20586	-0.112814	0.893317	0.175101	0.519394	1	0.999995
chr6.6924962.A.C	rs6933436	C	Severity	CAV	C	-	585.2	Renal failure NOS	genitourinary	153	31040	3	0	0	0.543481	-0.0848826	0.91862	0.13175	0.5194	1	0.999995
chr11.88824823.A.G	rs10831496	G	Severity	CAV-FE	A	GRM5	571.8	Liver abscess and sequelae of chronic liver disease	digestive	231	21136	2	0	0	0.000978881	0.0668974	1.06919	0.103835	0.519402	1	0.999995
chr15.33615902.C.T	rs12593288	C	Severity	CAV	T	RYR3	286.81	Primary hypercoagulable state	hematopoietic	282	35643	3	2.76692e-06	0	1.45405	0.0780155	1.08114	0.121092	0.519403	1	0.999995
chr12.106231175.T.A	rs12823094	A	Severity	CAV	A	-	788	Syncope and collapse	symptoms	1139	34516	3	2.43835e-06	9.47731	2.20939	-0.039961	0.960827	0.0620262	0.519406	1	0.999995
chr1.90742957.A.C	rs2166172	C	Severity	CAV-FE	C	-	428.1	Congestive heart failure (CHF) NOS	circulatory system	1107	33950	3	0	0	1.26365	0.0341449	1.03473	0.0529988	0.519408	1	0.999995
chr21.41473456.A.G	rs17854725	G	Severity	CAV	G	TMPRSS2	296	Mood disorders	mental disorders	4923	14999	2	0.000597196	30.1613	1.43187	0.0159939	1.01612	0.024826	0.51942	1	0.999995
chr11.26675470.T.G	rs10835056	G	Severity	CAV	T	SLC5A12	348.8	Encephalopathy, not elsewhere classified	neurological	124	34712	3	0	0	1.28175	0.0853768	1.08913	0.132527	0.519432	1	0.999995
chr15.33615902.C.T	rs12593288	C	Severity	CAV	T	RYR3	189.11	Malignant neoplasm of kidney, except pelvis	neoplasms	150	38542	3	3.15955e-06	17.8959	2.43593	-0.121399	0.885681	0.188444	0.519435	1	0.999995
chr11.611919.C.G	rs702966	C	Severity in African-Americans	CAV	G	PHRF1	550.2	Diaphragmatic hernia	digestive	278	27571	2	0	0	0.267046	0.0577929	1.0595	0.089714	0.519452	1	0.999995
chr5.1211624.A.G	rs76067074	G	Severity	CAV-FE	G	SLC6A19	327.7	Sleep related movement disorders	neurological	298	29994	3	0.257768	58.5147	4.82098	-0.139946	0.869405	0.217243	0.519452	1	0.999995
chr17.31410594.G.A	rs178840	G	Severity	CAV	G	RAB11FIP4	371.1	Uveitis, noninfectious or NOS	sense organs	142	19306	2	0.0463574	59.687	2.48059	0.0805988	1.08394	0.125117	0.519454	1	0.999995
chr7.128938247.T.G	rs10488631	TCTA haplotype	Severity in European-Americans	CAV	T	IRF5	271	Disorders of carbohydrate transport and metabolism	endocrine/metabolic	3520	20877	2	0	0	0.237109	0.0172265	1.01738	0.0267415	0.519455	1	0.999995
chr1.169597075.C.T	rs6127	T	Severity in males	CAV	C	SELP	785	Abdominal pain	symptoms	6247	26782	3	0	0	0.885633	-0.015398	0.98472	0.0239033	0.51946	1	0.999995
chr12.57108399.C.T	rs324011	T	Risk factor; Severity	CAV	T	STAT6	300.9	Posttraumatic stress disorder	mental disorders	506	24125	3	0	0	0.0903324	-0.0471291	0.953964	0.0731639	0.519473	1	0.999995
chr9.21131628.G.C	rs12236000	G	Severity	CAV	C	-	250.6	Polyneuropathy in diabetes	endocrine/metabolic	743	26760	3	0.0208833	45.0642	3.64062	-0.0579907	0.943659	0.0900264	0.519477	1	0.999995
chr10.76490426.T.C	rs114026383	C	Risk factor for European population	CAV	C	LRMDA	703	Diseases of nail, NOS	dermatologic	245	34585	3	0.161814	0	1.27893	-0.234151	0.791242	0.363514	0.519489	1	0.999995
chr1.46309111.A.G	rs41292543	G	Severity	CAV-FE	G	UQCRH	618	Genital prolapse	genitourinary	332	38724	3	0.025859	8.49845	2.18576	0.104552	1.11021	0.162314	0.519489	1	0.999995
chr13.73984368.C.T	rs12871414	C	Severity	CAV	T	KLF12	476	Allergic rhinitis	respiratory	4237	26181	3	0.0100468	78.2623	9.20058	0.0197825	1.01998	0.0307119	0.51949	1	0.999995
chr22.24011037.T.C	rs11090305	C	Severity	CAV	C	-	189.11	Malignant neoplasm of kidney, except pelvis	neoplasms	145	36567	3	0	0	0.793403	-0.089729	0.914179	0.139303	0.519491	1	0.999995
chr6.45737076.T.A	rs16873740	A	Severity	CAV	A	-	764	Sciatica	symptoms	1919	31933	3	0	0	0.293603	-0.0293988	0.971029	0.0456414	0.519494	1	0.999995
chr13.22495675.AG.A	rs10714879	A	Severity	CAV	AG	-	446	Polyarteritis nodosa and allied conditions	circulatory system	149	25001	2	0	0	0.976254	-0.0866791	0.916971	0.13457	0.519498	1	0.999995
chr4.67964168.T.A	rs720009	A	Possible functional consequences	FCP + IP	A	TMPRSS11A	306	Other mental disorder	mental disorders	749	24174	3	2.46715e-07	0	1.88468	0.0631116	1.06515	0.0979821	0.519502	1	0.999995
chr13.23084699.A.G	rs1984162	G	Severity	CAV	G	-	960.2	Allergy/adverse effect of penicillin	injuries & poisonings	199	36921	3	0.0321929	38.0816	3.23006	0.0765267	1.07953	0.118811	0.519508	1	0.999995
chrX.15561454.T.C	rs142017934	C	Severity	CAV	C	ACE2	571	Chronic liver disease and cirrhosis	digestive	2699	32876	3	0	0	0.254723	0.155641	1.16841	0.241648	0.519522	1	0.999995
chr9.133449836.G.A	rs139951127	A	Severity	CAV-FE	A	ADAMTS13	740	Osteoarthrosis	musculoskeletal	3894	23932	2	0.479184	42.5802	1.74156	0.352839	1.4231	0.547821	0.519525	1	0.999995
chrX.15581240.G.A	rs147464721	A	Severity	CAV	A	ACE2	569	Other disorders of intestine	digestive	711	35824	3	0	0	0.00280269	0.383529	1.46745	0.595476	0.519529	1	0.999995
chr11.126292948.C.T	rs8177374	T	Protective	CAV	T	TIRAP	365.1	Open-angle glaucoma	sense organs	290	34092	3	0	0	0.130805	-0.108653	0.897042	0.168698	0.519532	1	0.999995
chr11.71456403.G.T	rs12785878	G	Severity	CAV	T	NADSYN1	1002	NA	NA	1218	23556	2	0	0	0.115275	-0.0305191	0.969942	0.0473852	0.519534	1	0.999995
chr9.133251249.A.G	rs7849280	G	Protective	CAV	G	ABO	571.5	Other chronic nonalcoholic liver disease	digestive	2566	32820	3	0	0	0.311738	-0.0293671	0.97106	0.0455967	0.519536	1	0.999995
chr2.167953627.G.A	rs7595310	A	Severity	CAV-FE	A	STK39	578	Gastrointestinal hemorrhage	digestive	1218	25695	2	0.00894224	59.3578	2.4605	0.0307578	1.03124	0.0477562	0.519538	1	0.999995
chr15.60810211.C.T	rs341419	T	Severity	CAV-FE	T	RORA	560.2	Impaction of intestine	digestive	209	27673	3	0	0	0.258249	0.077502	1.08058	0.120334	0.519539	1	0.999995
chr12.47844974.A.G	rs731236	AG and AA genotype	Severity	CAV	G	VDR	599.8	Other symptoms involving urinary system	genitourinary	262	28938	3	0.0193188	39.0036	3.27888	-0.0628132	0.939119	0.0975278	0.51954	1	0.999995
chr17.34252769.A.G	rs1024611	G	Risk factor	CAV	G	CCL2	585	Renal failure	genitourinary	3561	32034	3	0	0	0.555846	0.0195114	1.0197	0.0302954	0.51955	1	0.999995
chr21.41465921.C.T	rs62217525	C	Possible functional consequences	FCP + IP	T	TMPRSS2	531.4	Peptic ulcer, site unspecified	digestive	294	37985	3	0.105452	8.56517	2.18735	-0.172381	0.841658	0.267656	0.51955	1	0.999995
chr5.1211624.A.G	rs76067074	G	Severity	CAV-FE	G	SLC6A19	729	Other disorders of soft tissues	musculoskeletal	1161	28794	3	0	0	0.613034	-0.0777614	0.925185	0.120742	0.519557	1	0.999995
chr13.73984368.C.T	rs12871414	C	Severity	CAV	T	KLF12	272.11	Hypercholesterolemia	endocrine/metabolic	4758	22595	3	0	0	0.927066	-0.0200619	0.980138	0.0311513	0.519565	1	0.999995
chr21.41507982.C.A	rs75603675	A	Protective*Conflicting; Risk factor*Conflicting; Severity*Conflicting	CAV	A	TMPRSS2	705	Disorders of sweat glands	dermatologic	246	31937	3	0	0	1.19707	-0.0626866	0.939238	0.0973372	0.519566	1	0.999995
chr21.41660268.A.T	rs2252109	A	Severity	CAV	A	-	601	Inflammatory diseases of prostate	genitourinary	198	21736	2	0	0	0.0270492	0.0698426	1.07234	0.108451	0.519573	1	0.999995
chr14.94566450.G.A	rs2093266	A	Risk factor for acute kidney injury	CAV	A	SERPINA4	270.3	Disorders of plasma protein metabolism	endocrine/metabolic	355	36455	3	0	0	0.494698	-0.0699771	0.932415	0.10866	0.519576	1	0.999995
chr9.81442264.TCAG.T	rs1826292621	T	Severity	CAV	T	-	427.9	Palpitations	circulatory system	2375	29548	3	0	0	1.27765	-0.0303549	0.970101	0.0471355	0.51958	1	0.999995
chr6.52200448.A.G	rs13192246	G	Severity	CAV	A	-	573.5	Jaundice (not of newborn)	digestive	107	24497	2	0	0	0.35579	0.0979957	1.10296	0.15217	0.519582	1	0.999995
chr21.41473456.A.G	rs17854725	G	Severity	CAV	G	TMPRSS2	525	Other diseases of the teeth and supporting structures	digestive	196	23450	2	0.00462653	16.9045	1.20344	-0.0681869	0.934086	0.105883	0.519587	1	0.999995
chr21.41660268.A.T	rs2252109	A	Severity	CAV	A	-	352.2	Facial nerve disorders [CN7]	neurological	123	21174	2	0	0	0.0273901	0.0861512	1.08997	0.133779	0.519589	1	0.999995
chr3.1052111.C.G	rs1504061	G	Severity	CAV	G	-	260	Protein-calorie malnutrition	endocrine/metabolic	654	25086	3	0	0	0.202781	-0.0789445	0.924091	0.122592	0.519601	1	0.999995
chr22.24011037.T.C	rs11090305	C	Severity	CAV	C	-	381	Otitis media and Eustachian tube disorders	sense organs	372	33868	3	0.0195245	42.9707	3.50697	-0.0575407	0.944083	0.0893551	0.519605	1	0.999995
chr20.23046984.T.C	rs1042580	C	Severity	CAV	C	THBD	512.2	Painful respiration	respiratory	140	14313	2	0	0	0.0462632	-0.0891336	0.914723	0.138417	0.519608	1	0.999995
chr6.158608455.C.T	rs117665206	T	Severity	CAV	T	TMEM181	281.11	Pernicious anemia	hematopoietic	139	29311	3	0	0	0.000797373	0.649328	1.91425	1.00836	0.51961	1	0.999995
chr1.244873270.T.C	rs12130553	C	Severity	CAV	C	-	706	Diseases of sebaceous glands	dermatologic	362	9808	1	NA	NA	0	-0.0506298	0.95063	0.0786252	0.519615	1	0.999995
chr21.41464802.A.G	rs462574	A	Possible functional consequences	FCP + IP	A	TMPRSS2	512	Other symptoms of respiratory system	respiratory	9885	22967	3	0	0	0.899389	0.0171705	1.01732	0.0266654	0.519625	1	0.999995
chr2.45584979.T.C	-	HLA-A*02:02	Protective	IP	C	HLA-A	564.9	Personal history of diseases of digestive system	digestive	226	21360	2	0	0	0.789184	0.066208	1.06845	0.102821	0.519633	1	0.999995
chr3.149000300.G.T	rs76488148	T	Severity	CAV	T	GYG1	250.22	Type 2 diabetes with renal manifestations	endocrine/metabolic	1550	26668	3	0.0522508	70.2596	6.72486	-0.0438579	0.95709	0.0681117	0.519633	1	0.999995
chr19.39248147.C.T	rs12979860	C	Severity (C allele)*Conflicting; Risk factor (T allele)*Conflicting	CAV	C	IFNL4	939	Atopic/contact dermatitis due to other or unspecified	dermatologic	651	7562	1	NA	NA	0	-0.0389488	0.9618	0.060488	0.519635	1	0.999995
chr12.47879112.A.G	rs2228570	AG genotype	Severity	CAV	A	VDR	252	Disorders of parathyroid gland	endocrine/metabolic	624	30783	3	0.00531438	29.8585	2.85138	-0.0413077	0.959534	0.0641519	0.519638	1	0.999995
chr1.161517662.T.C	rs72717040	C	Risk factor	FCP + IP	C	FCGR2A	465	Acute upper respiratory infections of multiple or unspecified sites	respiratory	1156	6578	1	NA	NA	0	-0.119493	0.88737	0.185578	0.519643	1	0.999995
chr4.111691870.C.T	rs112641600	C	Severity	CAV	T	-	726	Peripheral enthesopathies and allied syndromes	musculoskeletal	2603	28977	3	0	0	1.35218	-0.0387934	0.961949	0.0602486	0.519648	1	0.999995
chr16.57636629.G.A	rs7499679	A	Severity	CAV	A	ADGRG1	365	Glaucoma	sense organs	2255	33560	3	0	0	1.11691	0.0227362	1.023	0.0353109	0.519649	1	0.999995
chr1.196673103.G.A	rs800292	A	Severity	CAV	A	CFH	429.3	Symptoms involving cardiovascular system	circulatory system	480	25997	2	0.0365887	71.548	3.51469	-0.0463222	0.954734	0.0719425	0.519655	1	0.999995
chr12.112919388.G.A	rs10774671	A	Severity (A allele); Protective (G allele)	CAV-FE	G	OAS1	509	Respiratory failure, insufficiency, arrest	respiratory	173	27575	2	0	0	0.300932	-0.0738831	0.92878	0.114748	0.519658	1	0.999995
chr21.41465921.C.T	rs62217525	C	Possible functional consequences	FCP + IP	T	TMPRSS2	573.7	Abnormal results of function study of liver	digestive	768	32453	3	0	0	0.876157	-0.0971298	0.907438	0.150853	0.519661	1	0.999995
chr17.15965007.C.T	rs8081547	T	Risk factor	FCP + IP	T	ADORA2B	710	Osteomyelitis, periostitis, and other infections involving bone	musculoskeletal	246	34822	3	0.0758612	56.6101	4.60937	-0.0820896	0.921189	0.1275	0.51968	1	0.999995
chr17.15965007.C.T	rs8081547	T	Risk factor	FCP + IP	T	ADORA2B	710.1	Osteomyelitis	musculoskeletal	246	34822	3	0.0758612	56.6101	4.60937	-0.0820896	0.921189	0.1275	0.51968	1	0.999995
chr2.195994321.C.T	rs191631470	T	Severity	CAV	T	DNAH7	442	Other aneurysm	circulatory system	877	33285	3	2.05949e-07	0	1.94919	-0.278001	0.757296	0.431788	0.519681	1	0.999995
chr19.31533051.C.A	rs8105499	C	Severity	CAV	A	LINC02841	555.1	Regional enteritis	digestive	546	27791	3	0	0	0.263736	-0.0448255	0.956164	0.0696227	0.519683	1	0.999995
chr17.45422978.G.C	rs1230082	G	Severity	CAV	G	ARHGAP27	618	Genital prolapse	genitourinary	267	28930	2	0	0	0.492353	-0.0595374	0.9422	0.0924741	0.519687	1	0.999995
chr10.51197961.C.A	rs7897633	A	Severity in European-Americans	CAV	C	PRKG1	611	Abnormal findings on mammogram or breast exam	genitourinary	1901	33412	3	0	0	1.15202	-0.0252462	0.97507	0.0392129	0.51969	1	0.999995
chr11.1219991.G.T	rs35705950	T	Protective	CAV	T	MUC5B	772.3	Muscle weakness	symptoms	567	36143	3	1.97854e-06	32.1349	2.94702	-0.0957437	0.908697	0.148714	0.519697	1	0.999995
chr5.142872984.C.T	rs10039856	C	Severity	CAV	T	ARHGAP26	292.3	Memory loss	mental disorders	997	34868	3	0	0	0.579615	0.037885	1.03861	0.058845	0.519699	1	0.999995
chr4.67910532.T.C	rs9998258	T	Possible functional consequences	FCP + IP	C	TMPRSS11A	375	Disorders of lacrimal system	sense organs	101	33657	3	0	0	0.379962	0.211279	1.23526	0.328171	0.5197	1	0.999995
chr12.106231175.T.A	rs12823094	A	Severity	CAV	A	-	362.3	Other nondiabetic retinopathy	sense organs	217	31593	3	0.102797	53.656	4.31555	-0.104696	0.900598	0.162623	0.519706	1	0.999995
chr14.35401887.C.T	rs696	CC genotype	Severity	CAV	T	NFKBIA	443.9	Peripheral vascular disease, unspecified	circulatory system	1363	25281	2	0	0	0.514903	0.0275457	1.02793	0.0427863	0.519707	1	0.999995
chr2.181488719.A.C	rs2034831	C	Severity	CAV	C	ITGA4	783	Fever of unknown origin	symptoms	643	36842	3	0.0319854	19.0387	2.47032	0.0856508	1.08943	0.133047	0.519728	1	0.999995
chr1.109740350.G.T	rs1332018	T	Risk factor; Severity	CAV	G	GSTM3	342	Hemiplegia	neurological	154	35073	3	2.31818e-06	12.9446	2.29739	0.0862109	1.09004	0.133922	0.519744	1	0.999995
chr2.162267541.C.T	rs1990760	T	Risk factor; Severity	CAV	T	IFIH1	199	Neoplasm of uncertain behavior	neoplasms	220	22996	2	0	0	0.135305	0.0724024	1.07509	0.112473	0.519749	1	0.999995
chr17.42362183.A.G	rs744166	G	Risk factor; Severity	CAV	G	STAT3	707.1	Decubitus ulcer	dermatologic	143	28703	2	0	0	0.473921	0.0790166	1.08222	0.122752	0.519762	1	0.999995
chr11.114726432.A.T	rs1712779	T	Severity	CAV-FE	T	-	695.7	Prurigo and Lichen	dermatologic	300	32332	3	0	0	0.311237	0.0611779	1.06309	0.0950405	0.519768	1	0.999995
chr11.71456403.G.T	rs12785878	G	Severity	CAV	G	NADSYN1	401.1	Essential hypertension	circulatory system	3323	9462	1	NA	NA	0	-0.0229011	0.977359	0.0355773	0.51977	1	0.999995
chr1.46309111.A.G	rs41292543	G	Severity	CAV-FE	G	UQCRH	531.4	Peptic ulcer, site unspecified	digestive	296	38496	3	0	0	0.617277	0.112795	1.1194	0.175232	0.519776	1	0.999995
chr4.25613313.G.A	-	HLA-A*02:02	Protective	IP	A	HLA-A	447.7	Aortic ectasia	circulatory system	160	33350	3	0	0	0.0299629	-0.0995033	0.905287	0.154594	0.519806	1	0.999995
chr12.112919388.G.A	rs10774671	A	Severity (A allele); Protective (G allele)	CAV-FE	G	OAS1	594.1	Calculus of kidney	genitourinary	995	27687	2	0	0	0.140813	-0.0312316	0.969251	0.0485232	0.519807	1	0.999995
chr5.96909661.C.T	rs150892504	T	Severity	CAV	T	ERAP2	840	Sprains and strains	injuries & poisonings	415	36532	3	0	0	0.00199122	-0.463591	0.629021	0.720261	0.519807	1	0.999995
chr15.60845514.G.A	rs17303202	A	Risk factor; Severity	CAV-FE	A	RORA	350	Abnormal movement	neurological	3335	33418	3	0	0	1.21313	-0.0198337	0.980362	0.0308151	0.519812	1	0.999995
chr6.160731787.C.T	rs4252128	T	Potential functional effect on protein	FCP + IP	T	PLG	452	Other venous embolism and thrombosis	circulatory system	970	31954	3	2.81347e-07	0	1.92363	0.11327	1.11993	0.175986	0.519817	1	0.999995
chr4.69615987.C.T	rs7688383	T	Loss of smell and taste	CAV	T	UGT2A1	285.1	Acute posthemorrhagic anemia	hematopoietic	279	28595	3	0	0	1.16886	-0.0596233	0.942119	0.0926393	0.519831	1	0.999995
chr1.12207235.C.T	rs3397	T	Severity	CAV-FE	C	TNFRSF1B	300.1	Anxiety disorder	mental disorders	3094	13773	2	0	0	0.111695	0.0195451	1.01974	0.0303683	0.519834	1	0.999995
chr12.6845711.C.T	rs5443	T	protective	CAV	T	CDCA3	078	Viral warts & HPV	infectious diseases	805	21818	2	0	0	0.549887	-0.0343505	0.966233	0.0533726	0.519836	1	0.999995
chr9.131672331.T.G	rs12551879	G	Severity	CAV	G	RAPGEF1	218	Benign neoplasm of uterus	neoplasms	841	36460	3	0	0	1.64088	0.060116	1.06196	0.0934068	0.519839	1	0.999995
chr9.131672331.T.G	rs12551879	G	Severity	CAV	G	RAPGEF1	218.1	Uterine leiomyoma	neoplasms	841	36460	3	0	0	1.64088	0.060116	1.06196	0.0934068	0.519839	1	0.999995
chr2.45584979.T.C	-	HLA-A*02:02	Protective	IP	C	HLA-A	580.3	Nephritis and nephropathy without mention of glomerulonephritis	genitourinary	159	24723	2	0	0	0.0972875	0.0783818	1.08154	0.121789	0.519844	1	0.999995
chr5.180810828.C.T	rs113791144	T	Severity	CAV	T	-	464	Acute sinusitis	respiratory	527	28397	3	0	0	0.700766	0.0728229	1.07554	0.113152	0.519847	1	0.999995
chr19.52830722.G.A	rs10411226	G	Severity	CAV	G	ZNF28	593	Hematuria	genitourinary	996	26617	3	0	0	0.52353	0.0315018	1.032	0.0489483	0.519852	1	0.999995
chr19.31533051.C.A	rs8105499	C	Severity	CAV	A	LINC02841	710	Osteomyelitis, periostitis, and other infections involving bone	musculoskeletal	249	35852	3	0	0	0.725867	0.0687709	1.07119	0.10686	0.519859	1	0.999995
chr19.31533051.C.A	rs8105499	C	Severity	CAV	A	LINC02841	710.1	Osteomyelitis	musculoskeletal	249	35852	3	0	0	0.725867	0.0687709	1.07119	0.10686	0.519859	1	0.999995
chr17.35880776.C.T	rs2107538	T	Risk factor; Severity	FCP	T	CCL5	626.14	Irregular menstrual bleeding	genitourinary	300	31222	3	0	0	0.558309	0.059779	1.0616	0.0928902	0.519871	1	0.999995
chr19.35687796.G.A	rs77127536	A	Severity	CAV	A	TYMSP2	250.25	Diabetes type 2 with peripheral circulatory disorders	endocrine/metabolic	1121	26826	3	0.0103322	39.4914	3.30532	0.0411969	1.04206	0.0640162	0.519875	1	0.999995
chr4.143996657.T.C	rs6840234	C	Protective	FCP + IP	T	GYPB	276.41	Acidosis	endocrine/metabolic	136	26550	3	0	0	0.651926	-0.0828729	0.920468	0.128781	0.519887	1	0.999995
chr2.113129630.T.C	rs419598	C	Risk factor	CAV	C	IL1RN	649	Other conditions or status of the mother complicating pregnancy, childbirth, or the puerperium	pregnancy complications	281	38263	3	3.63448e-06	5.5135	2.1167	0.0707726	1.07334	0.109978	0.519888	1	0.999995
chr7.117642566.G.A	rs77010898	A	Severity	CAV	A	CFTR	638	NA	NA	260	29364	2	0	0	9.10815e-07	0.670594	1.9554	1.04209	0.519892	1	0.999995
chr9.133257521.T.TC	rs8176719	TC	Severity; Risk factor	CAV-FE	TC	ABO	198.6	Secondary malignancy of bone	neoplasms	152	35145	3	0	0	0.298707	-0.0815796	0.921659	0.126773	0.519893	1	0.999995
chr9.81442264.TCAG.T	rs1826292621	T	Severity	CAV	T	-	578.9	Hemorrhage of gastrointestinal tract	digestive	471	34175	3	0.116908	79.6506	9.82829	0.0616517	1.06359	0.0958065	0.519898	1	0.999995
chr17.31410594.G.A	rs178840	G	Severity	CAV	G	RAB11FIP4	628	Ovarian cyst	genitourinary	271	17664	2	0.00916411	31.6808	1.46372	0.0588743	1.06064	0.0914909	0.5199	1	0.999995
chr21.41508701.T.G	rs4283504	T	Possible functional consequences	FCP + IP	T	TMPRSS2	530.9	Heartburn	digestive	379	27590	3	0	0	0.288928	0.0829106	1.08644	0.128844	0.519902	1	0.999995
chr1.155197995.A.G	rs41264915	A	Severity	CAV-FE	G	THBS3	214	Lipoma	neoplasms	394	37361	3	0	0	0.879041	-0.0654934	0.936605	0.101778	0.519904	1	0.999995
chr1.31151182.G.C	rs12083278	C	Severity	CAV	G	-	366.2	Senile cataract	sense organs	1786	31863	3	0.000308004	0	1.80359	-0.025966	0.974368	0.0403517	0.519904	1	0.999995
chr12.8608014.A.G	rs11613792	A	Severity	CAV	G	AICDA	649.1	Diabetes or abnormal glucose tolerance complicating pregnancy	pregnancy complications	209	35844	3	6.53203e-06	11.6876	2.26469	0.0827246	1.08624	0.128557	0.519909	1	0.999995
chr2.167953627.G.A	rs7595310	A	Severity	CAV-FE	A	STK39	585.3	Chronic renal failure [CKD]	genitourinary	1537	24482	2	0.0118607	69.2539	3.25244	-0.0285378	0.971866	0.0443489	0.519911	1	0.999995
chr3.148742201.A.C	rs5186	C	Severity	CAV	C	AGTR1	374.6	Dermatochalasis	sense organs	129	33648	3	0	0	0.83641	-0.107566	0.898018	0.167164	0.519916	1	0.999995
chr3.148742201.A.C	rs5186	C	Severity	CAV	C	AGTR1	356	Hereditary and idiopathic peripheral neuropathy	neurological	457	36503	3	0.0358193	56.1749	4.5636	-0.0584945	0.943183	0.0909052	0.519921	1	0.999995
chr4.188627868.CTCT.C	rs1734523522	C	Severity	CAV	C	LINC01060	250.2	Type 2 diabetes	endocrine/metabolic	8003	26561	3	0.000739118	16.8086	2.40409	0.0212207	1.02145	0.0329794	0.51993	1	0.999995
chr10.36988942.A.G	rs2091431	G	Severity	CAV	A	-	622	Polyp of female genital organs	genitourinary	302	37534	3	0.0184755	39.5802	3.31017	0.0586055	1.06036	0.0910803	0.519933	1	0.999995
chr2.195994321.C.T	rs191631470	T	Severity	CAV	T	DNAH7	496.2	Chronic bronchitis	respiratory	810	29572	3	0	0	1.219	-0.296022	0.743771	0.460059	0.519937	1	0.999995
chrX.15564175.T.C	rs41303171	C	Severity; Risk factor	CAV	C	ACE2	592.1	Cystitis	genitourinary	693	31994	3	0	0	0.0354359	-0.267565	0.76524	0.415837	0.519939	1	0.999995
chr21.41470664.C.T	rs61735794	T	Risk factor	CAV	T	TMPRSS2	580	Nephritis; nephrosis; renal sclerosis	genitourinary	711	32084	3	0.565243	55.0613	4.45051	-0.191158	0.826002	0.297089	0.519941	1	0.999995
chr15.34253720.A.G	rs2705343	G	Severity	CAV-FE	G	SLC12A6	612	Breast conditions, congenital or relating to hormones	genitourinary	332	32710	3	0	0	1.25085	-0.0712798	0.931201	0.11078	0.519942	1	0.999995
chr6.31153649.G.A	rs143334143	A	Severity; Risk factor	CAV-FE	A	CCHCR1	244.1	Secondary hypothyroidism	endocrine/metabolic	933	31253	3	0	0	1.47893	0.0518363	1.0532	0.0805623	0.519944	1	0.999995
chr15.60810211.C.T	rs341419	T	Severity	CAV-FE	T	RORA	318	Tobacco use disorder	mental disorders	3791	31280	3	0	0	0.585177	0.0194158	1.01961	0.0301757	0.519949	1	0.999995
chr22.19963748.G.A	rs4680	A	Risk factor	FCP	A	COMT	252.1	Hyperparathyroidism	endocrine/metabolic	599	35131	3	0.0108412	49.0545	3.92576	0.0392711	1.04005	0.0610352	0.519953	1	0.999995
chr2.167953627.G.A	rs7595310	A	Severity	CAV-FE	A	STK39	800	Fracture of lower limb	injuries & poisonings	292	26320	2	0.0268068	54.1631	2.18165	-0.062942	0.938998	0.0978246	0.519954	1	0.999995
chr11.71456403.G.T	rs12785878	G	Severity	CAV	G	NADSYN1	276.13	Hyperpotassemia	endocrine/metabolic	314	12124	1	NA	NA	0	-0.0588036	0.942892	0.091393	0.519955	1	0.999995
chr22.22210343.A.T	rs5757427	T	Severity	CAV	A	IGLV10-54	110.11	Dermatophytosis of nail	infectious diseases	1408	20131	3	0	0	0.382856	0.0295804	1.03002	0.0459747	0.519961	1	0.999995
chr5.131995059.C.T	rs56162149	T	Severity	CAV-FE	T	ACSL6	564	Functional digestive disorders	digestive	815	21232	2	0	0	0.000797783	0.0392482	1.04003	0.0610009	0.519962	1	0.999995
chr6.32623820.T.C	rs9271609	T	Severity	CAV	C	HLA-DQA1	300.11	Generalized anxiety disorder	mental disorders	1125	24363	3	0.00190929	12.2489	2.27917	0.0312462	1.03174	0.048564	0.519964	1	0.999995
chr11.71456403.G.T	rs12785878	G	Severity	CAV	G	NADSYN1	497	Bronchitis	respiratory	209	10962	1	NA	NA	0	-0.0719359	0.930591	0.111807	0.519969	1	0.999995
chr22.41925447.G.A	rs61756766	A	Severity	CAV	A	TNFRSF13C	618.2	Uterine/Uterovaginal prolapse	genitourinary	197	38724	3	0	0	0.00533162	0.276393	1.31837	0.429591	0.519973	1	0.999995
chr2.195994321.C.T	rs191631470	T	Severity	CAV	T	DNAH7	735.2	Acquired toe deformities	musculoskeletal	471	35946	3	0	0	0.148901	-0.460022	0.63127	0.715017	0.519983	1	0.999995
chr17.16948873.A.G	rs34557412	G	Severity	CAV	G	TNFRSF13B	472	Chronic pharyngitis and nasopharyngitis	respiratory	1378	26674	3	0	0	0.873502	-0.269701	0.763607	0.4192	0.519983	1	0.999995
chr1.35908500.C.T	rs2765013	C	Severity	CAV	T	AGO1	724	Other and unspecified disorders of back	musculoskeletal	659	32649	3	0	0	0.0488971	0.0422501	1.04316	0.0656708	0.519989	1	0.999995
chr4.24511798.A.G	rs73246461	G	Severity	CAV	G	-	599.3	Dysuria	genitourinary	1765	28050	3	0.00344916	17.2678	2.41744	0.0307946	1.03127	0.0478654	0.519991	1	0.999995
chr8.124324323.T.C	rs72711165	C	Severity	CAV-FE	C	TMEM65	512.1	Wheezing	respiratory	417	23122	3	0	0	1.1595	0.153045	1.16538	0.237886	0.519996	1	0.999995
chr9.33426577.A.G	rs10813976	G	Severity	CAV	G	-	626.2	Dysmenorrhea	genitourinary	161	19682	2	0	0	0.890796	0.104309	1.10994	0.162135	0.519997	1	0.999995
chr1.12207235.C.T	rs3397	T	Severity	CAV-FE	C	TNFRSF1B	575	Other biliary tract disease	digestive	218	21545	2	0	0	0.274968	-0.0664762	0.935685	0.103328	0.519997	1	0.999995
chr2.216660263.A.C	rs2270360	A	Severity	CAV	C	IGFBP2	244.2	Acquired hypothyroidism	endocrine/metabolic	861	28658	3	0.0151555	51.0653	4.08708	0.0381949	1.03893	0.0593689	0.519997	1	0.999995
chr7.128938247.T.G	rs10488631	TCTA haplotype	Severity in European-Americans	CAV	G	IRF5	596	Other disorders of bladder	genitourinary	173	12875	1	NA	NA	0	-0.0713349	0.93115	0.110881	0.52	1	0.999995
chr8.97128242.T.C	rs7817272	C	Severity	CAV	C	CPQ	245.2	Chronic thyroiditis	endocrine/metabolic	898	31203	3	0	0	1.89521	-0.0385105	0.962222	0.0598603	0.520003	1	0.999995
chr8.97128242.T.C	rs7817272	C	Severity	CAV	C	CPQ	245.21	Chronic lymphocytic thyroiditis	endocrine/metabolic	898	31203	3	0	0	1.89521	-0.0385105	0.962222	0.0598603	0.520003	1	0.999995
chr1.109740350.G.T	rs1332018	T	Risk factor; Severity	CAV	G	GSTM3	804	Fracture of hand or wrist	injuries & poisonings	110	35248	3	0	0	1.52145	0.0940472	1.09861	0.146187	0.520007	1	0.999995
chr2.195519781.A.G	rs74417002	G	Severity	CAV	G	-	250.6	Polyneuropathy in diabetes	endocrine/metabolic	746	26925	3	0	0	0.973485	0.0847268	1.08842	0.1317	0.520009	1	0.999995
chr12.8608014.A.G	rs11613792	A	Severity	CAV	G	AICDA	507	Pleurisy; pleural effusion	respiratory	285	34213	3	0	0	1.01938	-0.0711112	0.931358	0.110537	0.520013	1	0.999995
chr16.16924042.C.A	rs1453512	A	Severity	CAV	C	-	198.4	Secondary malignant neoplasm of liver	neoplasms	153	34759	3	0.0889333	57.2595	4.6794	-0.088545	0.915262	0.137638	0.520018	1	0.999995
chr21.33252612.A.G	rs2236757	A	Severity	CAV-FE	A	IFNAR2	352.1	Trigeminal nerve disorders [CN5]	neurological	114	33995	3	0	0	0.858322	-0.0972379	0.90734	0.151151	0.520019	1	0.999995
chr11.784340.C.G	rs7104929	G	Severity	CAV-FE	G	-	401.3	Other hypertensive complications	circulatory system	485	21738	3	0.0151389	43.0194	3.50996	0.0502845	1.05157	0.0781655	0.520024	1	0.999995
chr17.45714244.T.C	rs113661667	C	Risk factor	CAV-FE	C	LINC02210-CRHR1	285.2	Anemia of chronic disease	hematopoietic	746	29232	3	0	0	0.264639	0.052274	1.05366	0.0812591	0.52003	1	0.999995
chr9.3320390.C.A	rs72699049	A	Severity	CAV	A	RFX3	333.4	Torsion dystonia	neurological	131	26551	2	0.518239	47.8062	1.91594	0.199215	1.22044	0.30968	0.520034	1	0.999995
chr6.30887474.G.A	rs4618569	AG genotype	Severity	CAV	A	DDR1	527	Diseases of the salivary glands	digestive	246	37305	3	4.64881e-06	0	1.95889	0.0657467	1.06796	0.102204	0.520039	1	0.999995
chr9.30504351.C.T	rs17775810	TT genotype	Protective	CAV	T	LINC01242	195.1	Malignant neoplasm, other	neoplasms	154	34834	3	1.04978e-06	0	1.42508	0.107564	1.11356	0.167214	0.520046	1	0.999995
chr17.63488670.G.A	rs4343	G	Severity; Risk factor	CAV	G	ACE	165.1	Cancer of bronchus; lung	neoplasms	201	25718	2	0	0	0.811492	-0.071789	0.930727	0.1116	0.520047	1	0.999995
chr3.157438240.A.G	rs1840680	AG genotype)	Protective	CAV	A	PTX3	275.6	Hypercalcemia	endocrine/metabolic	719	37236	3	0	0	0.395953	-0.0365504	0.964109	0.0568199	0.52005	1	0.999995
chr10.8988345.A.T	rs71481792	A	Severity	CAV	T	-	575.8	Other disorders of biliary tract	digestive	111	36572	3	0	0	1.11995	0.102904	1.10838	0.159973	0.520058	1	0.999995
chr9.87725456.A.T	rs56952354	A;T	Possible functional consequences	FCP + IP	T	CTSL	600	Hyperplasia of prostate	genitourinary	1536	26696	2	0.0121639	17.0689	1.20582	-0.110226	0.895632	0.171357	0.52006	1	0.999995
chr3.141689849.A.G	rs6440031	G	Severity	CAV	A	LINC02618	334	Degenerative disease of the spinal cord	neurological	202	31192	3	0	0	1.08749	-0.148871	0.86168	0.231437	0.520063	1	0.999995
chr11.611919.C.G	rs702966	C	Severity in African-Americans	CAV	C	PHRF1	296.2	Depression	mental disorders	1439	5866	1	NA	NA	0	0.0272119	1.02759	0.0423046	0.52007	1	0.999995
chr21.41508701.T.G	rs4283504	T	Possible functional consequences	FCP + IP	T	TMPRSS2	381.2	Eustachian tube disorders	sense organs	129	35161	3	0	0	0.879801	0.140765	1.15115	0.21884	0.520073	1	0.999995
chr10.52771466.C.T	rs1800451	T	Potential functional effect on protein	FCP + IP	T	MBL2	174	Breast cancer	neoplasms	1215	35684	3	0.0152887	39.5216	3.30697	0.0495007	1.05075	0.076957	0.520078	1	0.999995
chr2.195499753.A.C	rs73060484	C	Severity	CAV	C	-	345.3	Convulsions	neurological	619	34785	3	0.00527419	10.0677	2.2239	0.0588352	1.0606	0.09147	0.520082	1	0.999995
chr16.85959043.C.T	rs12444486	C	Severity in African-Americans	CAV	C	-	357	Inflammatory and toxic neuropathy	neurological	1141	34974	3	0	0	1.01312	-0.028285	0.972111	0.0439752	0.520092	1	0.999995
chr13.102695866.A.G	rs599976	G	Severity	CAV-FE	G	METTL21C	605	Erectile dysfunction [ED]	genitourinary	1696	33920	3	0	0	1.06643	-0.0373242	0.963364	0.0580296	0.520099	1	0.999995
chr6.31572536.A.G	rs909253	G	Risk factor	CAV	G	TNF	798.1	Chronic fatigue syndrome	symptoms	156	10876	1	NA	NA	0	-0.0888572	0.914976	0.138153	0.520107	1	0.999995
chr3.157438240.A.G	rs1840680	AG genotype)	Protective	CAV	A	PTX3	174	Breast cancer	neoplasms	1218	35813	3	0	0	1.21586	-0.0287048	0.971703	0.0446296	0.520109	1	0.999995
chr1.161509955.A.G	rs1801274	G	Severity	CAV	A	FCGR2A	274.1	Gout	endocrine/metabolic	254	15530	1	NA	NA	0	0.0583991	1.06014	0.090798	0.52011	1	0.999995
chr9.133257521.T.TC	rs8176719	TC	Severity; Risk factor	CAV-FE	TC	ABO	348	Other conditions of brain	neurological	216	34982	3	0	0	1.66117	0.0678447	1.0702	0.105487	0.520122	1	0.999995
chr9.4329170.T.C	rs3895472	C	Severity	CAV	T	GLIS3	496.3	Bronchiectasis	respiratory	274	28853	3	0	0	0.347174	0.089911	1.09408	0.139797	0.520125	1	0.999995
chr1.155066988.C.T	rs114301457	T	Severity	CAV	T	EFNA4	454.1	Varicose veins of lower extremity	circulatory system	1476	31981	3	0	0	0.73218	0.281547	1.32518	0.437762	0.520126	1	0.999995
chr1.214663607.G.A	rs143976001	A	Severity	CAV	A	CENPF	475	Chronic sinusitis	respiratory	1306	16890	2	0	0	0.524005	0.406947	1.50222	0.632744	0.52013	1	0.999995
chr2.45584979.T.C	-	HLA-A*02:02	Protective	IP	C	HLA-A	483	Acute bronchitis and bronchiolitis	respiratory	305	25972	2	0	0	0.680157	0.0567285	1.05837	0.0882062	0.520137	1	0.999995
chr21.33252612.A.G	rs2236757	A	Severity	CAV-FE	A	IFNAR2	202	Cancer of other lymphoid, histiocytic tissue	neoplasms	245	36861	3	0	0	0.248535	0.0644582	1.06658	0.100225	0.520137	1	0.999995
chr9.78543197.A.G	rs7027911	A	Severity	CAV	A	-	078	Viral warts & HPV	infectious diseases	289	10586	1	NA	NA	0	-0.0551567	0.946337	0.0857628	0.520139	1	0.999995
chr1.230710048.A.G	rs699	G	Severity	CAV	A	AGT	300.4	Dysthymic disorder	mental disorders	505	15245	2	0.00159136	8.81249	1.09664	0.0478646	1.04903	0.0744252	0.520144	1	0.999995
chr19.35687796.G.A	rs77127536	A	Severity	CAV	A	TYMSP2	612	Breast conditions, congenital or relating to hormones	genitourinary	337	33280	3	0	0	0.968295	0.0693107	1.07177	0.107774	0.520152	1	0.999995
chr13.73984368.C.T	rs12871414	C	Severity	CAV	T	KLF12	345.3	Convulsions	neurological	611	34408	3	0	0	0.866997	-0.0490641	0.95212	0.0762949	0.520169	1	0.999995
chr6.41534945.A.C	rs1886814	C	Severity	CAV-FE	C	FOXP4-AS1	415.11	Pulmonary embolism and infarction, acute	circulatory system	603	37779	3	0	0	0.154548	-0.0692682	0.933076	0.107715	0.520178	1	0.999995
chr12.112919388.G.A	rs10774671	A	Severity (A allele); Protective (G allele)	CAV-FE	G	OAS1	611	Abnormal findings on mammogram or breast exam	genitourinary	1330	25188	2	0	0	0.475468	0.0277683	1.02816	0.0431811	0.520182	1	0.999995
chr5.86011821.T.G	rs4424029	G	Severity	CAV	G	-	575	Other biliary tract disease	digestive	354	36998	3	0	0	1.38351	0.0506175	1.05192	0.0787137	0.520186	1	0.999995
chr21.41473456.A.G	rs17854725	G	Severity	CAV	G	TMPRSS2	359.2	Myopathy	neurological	105	23560	2	0	0	0.488261	-0.0932487	0.910967	0.145008	0.520186	1	0.999995
chr2.195994321.C.T	rs191631470	T	Severity	CAV	T	DNAH7	401.21	Hypertensive heart disease	circulatory system	295	21926	3	0	0	0.000707226	-0.682662	0.50527	1.06159	0.520187	1	0.999995
chr2.191909428.G.A	rs147509469	A	Risk factor for females	CAV	A	CAVIN2-AS1	1010	NA	NA	21380	12019	3	0.0316918	67.2899	6.11433	-0.0424284	0.958459	0.0659794	0.520188	1	0.999995
chrX.15600857.A.G	rs73635825	G	Risk factor*Conflicting; Protective*Conflicting	FCP + IP	G	ACE2	721	Spondylosis and allied disorders	musculoskeletal	1597	21743	2	0	0	0.00324947	-0.659824	0.516942	1.02608	0.52019	1	0.999995
chr6.105878879.T.A	rs9386484	T	Severity	CAV	A	-	271.3	Intestinal disaccharidase deficiencies and disaccharide malabsorption	endocrine/metabolic	3649	27728	3	0.00177786	36.0975	3.12977	-0.0176696	0.982486	0.0274781	0.520197	1	0.999995
chr2.216660263.A.C	rs2270360	A	Severity	CAV	C	IGFBP2	110.11	Dermatophytosis of nail	infectious diseases	1814	28589	3	6.73555e-06	1.55299	2.03155	0.0302116	1.03067	0.0469825	0.520199	1	0.999995
chr6.105878879.T.A	rs9386484	T	Severity	CAV	A	-	216	Benign neoplasm of skin	neoplasms	861	29146	3	0	0	0.101981	0.0367222	1.0374	0.0571079	0.520204	1	0.999995
chr9.3320390.C.A	rs72699049	A	Severity	CAV	A	RFX3	1009	NA	NA	123	38462	3	0.624498	0	1.8686	-0.32923	0.719477	0.512019	0.520221	1	0.999995
chr1.155066988.C.T	rs114301457	T	Severity	CAV	T	EFNA4	442.11	Abdominal aortic aneurysm	circulatory system	413	33373	3	0	0	0.578652	0.438339	1.55013	0.681706	0.520222	1	0.999995
chr3.157438240.A.G	rs1840680	AG genotype)	Protective	CAV	A	PTX3	535.9	Gastritis and duodenitis, NOS	digestive	828	35976	3	0.00567887	44.1739	3.58255	0.0343176	1.03491	0.0533709	0.520223	1	0.999995
chr2.6013310.G.A	rs73910904	A	Risk factor	CAV	A	-	368.4	Visual field defects	sense organs	114	35438	3	0	0	0.00395463	-0.459666	0.631495	0.714875	0.520223	1	0.999995
chr4.143999443.G.A	rs7683365	A	Risk factor	FCP + IP	A	GYPB	766	Neuralgia, neuritis, and radiculitis NOS	symptoms	660	28080	3	0.00261787	8.5919	2.18799	0.0429333	1.04387	0.0667713	0.520231	1	0.999995
chr3.101705614.T.C	rs11919389	C	Risk factor	CAV	C	PDCL3P4	580	Nephritis; nephrosis; renal sclerosis	genitourinary	713	31994	3	0	0	1.18749	0.038228	1.03897	0.059454	0.520234	1	0.999995
chrX.15586459.TAAATC.T	rs755766792	T	Severity	CAV	T	ACE2	442.1	Aortic aneurysm	circulatory system	738	33394	3	0	0	0.00278982	0.67996	1.9738	1.05751	0.520236	1	0.999995
chr10.52771466.C.T	rs1800451	T	Potential functional effect on protein	FCP + IP	T	MBL2	561.2	NA	NA	900	36676	3	3.00164e-06	0	1.6159	-0.0567042	0.944873	0.0881918	0.520247	1	0.999995
chr1.155175305.G.A	rs7528026	A	Severity	CAV	A	TRIM46	426	Cardiac conduction disorders	circulatory system	2054	29591	3	0.0474517	12.8244	2.29422	0.0850131	1.08873	0.132224	0.520257	1	0.999995
chr21.41660268.A.T	rs2252109	A	Severity	CAV	A	-	781	Symptoms involving nervous and musculoskeletal systems	symptoms	256	23146	2	0	0	0.0559912	-0.0616246	0.940236	0.095847	0.520258	1	0.999995
chr3.1052111.C.G	rs1504061	G	Severity	CAV	G	-	274	Gout and other crystal arthropathies	endocrine/metabolic	874	37890	3	0.0325758	52.3323	4.19571	0.0630147	1.06504	0.0980116	0.520269	1	0.999995
chrX.15566297.A.G	rs4646179	G	Severity	CAV	G	ACE2	599.2	Retention of urine	genitourinary	566	28934	3	0	0	0.116012	0.136631	1.14641	0.212513	0.52027	1	0.999995
chr9.87726001.C.A	rs41307457	C;A	Possible functional consequences	FCP + IP	A	CTSL	599.8	Other symptoms involving urinary system	genitourinary	259	28696	3	3.11696e-06	0	1.80588	-0.108724	0.896978	0.16911	0.520277	1	0.999995
chr5.21768177.G.A	-	HLA-A*02:02	Protective	IP	A	HLA-A	381.2	Eustachian tube disorders	sense organs	128	34809	3	3.17103e-06	0	1.31606	0.0926714	1.0971	0.144146	0.52029	1	0.999995
chr12.52726315.TC.T	rs5798227	T	Risk factor	CAV	TC	-	276.14	Hypopotassemia	endocrine/metabolic	867	34238	3	0	0	0.428846	-0.0527904	0.948579	0.0821139	0.520294	1	0.999995
chr13.33129529.C.G	rs34425674	G	Risk factor	CAV	G	STARD13	172.11	Melanomas of skin	neoplasms	120	27778	2	0.74614	64.8102	2.84173	0.269456	1.30925	0.419134	0.520297	1	0.999995
chr11.2872637.A.G	rs10766439	A	Severity	CAV	A	-	296.22	Major depressive disorder	mental disorders	5848	23525	3	0	0	0.260911	0.0158796	1.01601	0.0247005	0.520299	1	0.999995
chr17.9267091.C.T	rs34761447	C	Severity	CAV	T	STX8	070.2	Viral hepatitis B	infectious diseases	437	27640	3	0	0	1.3538	-0.115987	0.890487	0.180422	0.520312	1	0.999995
chr10.98166813.G.T	rs10786398	T	Severity	CAV	T	R3HCC1L	433.31	Transient cerebral ischemia	circulatory system	644	35603	3	0	0	0.841602	-0.047719	0.953402	0.0742299	0.520319	1	0.999995
chr9.87726001.C.A	rs41307457	C;A	Possible functional consequences	FCP + IP	A	CTSL	302.1	Decreased libido	mental disorders	140	24138	3	0	0	0.895142	0.139836	1.15009	0.217526	0.520323	1	0.999995
chr7.128954129.T.C	rs10488631	TCTA haplotype	Severity in European-Americans	CAV	C	IRF5	244	Hypothyroidism	endocrine/metabolic	536	7931	1	NA	NA	0	-0.143854	0.866014	0.22378	0.520331	1	0.999995
chr10.43519603.G.T	rs10793436	G	Severity	CAV	G	-	735.21	Hammer toe (acquired)	musculoskeletal	143	8052	1	NA	NA	0	-0.0793103	0.923753	0.123377	0.520334	1	0.999995
chr16.16924042.C.A	rs1453512	A	Severity	CAV	C	-	514	Abnormal findings examination of lungs	respiratory	943	35800	3	0.00563497	38.5717	3.25583	0.0346581	1.03527	0.0539148	0.520334	1	0.999995
chr4.166008836.A.T	rs17047200	TT genotype	Severity (TT genotype)*Conflicting; Risk factor (AA genotype)*Conflicting	CAV	T	TLL1	580.32	Nephritis and nephropathy with pathological lesion	genitourinary	152	31289	3	0	0	0.0358648	-0.0973068	0.907278	0.151377	0.520348	1	0.999995
chr14.94566450.G.A	rs2093266	A	Risk factor for acute kidney injury	CAV	A	SERPINA4	516	Abnormal sputum	respiratory	158	38795	3	0.241077	70.9402	6.88235	-0.104791	0.900512	0.163022	0.52035	1	0.999995
chr8.97128242.T.C	rs7817272	C	Severity	CAV	C	CPQ	149	Cancer of larynx, pharynx, nasal cavities	neoplasms	113	39047	3	0	0	0.0199074	0.096486	1.10129	0.150102	0.520353	1	0.999995
chr13.112889041.C.T	rs9577175	T	Severity	CAV	T	ATP11A	722.1	Displacement of intervertebral disc	musculoskeletal	804	33111	3	0	0	0.0642138	0.0415438	1.04242	0.0646297	0.520356	1	0.999995
chr18.69541156.T.C	rs12958013	T	Severity	CAV	C	DOK6	585	Renal failure	genitourinary	3493	31054	3	0.0146534	60.8029	5.10242	0.0340919	1.03468	0.0530376	0.520362	1	0.999995
chr8.38996464.C.A	rs7840270	C	Severity	CAV-FE	A	ADAM9	782.3	Edema	symptoms	2123	33822	3	0.00126869	32.2932	2.95391	0.023132	1.0234	0.0359874	0.520367	1	0.999995
chr11.26675470.T.G	rs10835056	G	Severity	CAV	T	SLC5A12	619.4	Noninflammatory disorders of vagina	genitourinary	1009	34221	3	0.00614507	36.2943	3.13943	-0.0313996	0.969088	0.0488499	0.520368	1	0.999995
chr8.97128242.T.C	rs7817272	C	Severity	CAV	C	CPQ	571.8	Liver abscess and sequelae of chronic liver disease	digestive	300	32838	3	0.0322502	49.7132	3.97719	-0.0601386	0.941634	0.0935607	0.520369	1	0.999995
chr13.33129529.C.G	rs34425674	G	Risk factor	CAV	G	STARD13	717	Polymyalgia Rheumatica	musculoskeletal	122	39095	3	0	0	0.000469287	-0.46196	0.630047	0.718698	0.520371	1	0.999995
chr21.41509390.C.G	rs12626358	G	Possible functional consequences	FCP + IP	G	TMPRSS2	550.1	Inguinal hernia	digestive	693	35820	3	0.0282625	64.4255	5.62201	-0.0468532	0.954227	0.0728925	0.520372	1	0.999995
chr19.35687796.G.A	rs77127536	A	Severity	CAV	A	TYMSP2	381.1	Otitis media	sense organs	249	35975	3	0	0	1.17835	0.081266	1.08466	0.126431	0.520372	1	0.999995
chr12.57108399.C.T	rs324011	T	Risk factor; Severity	CAV	T	STAT6	695.4	Lupus (localized and systemic)	dermatologic	515	31794	3	0	0	0.613756	0.0469933	1.04811	0.073111	0.520376	1	0.999995
chr9.3320390.C.A	rs72699049	A	Severity	CAV	A	RFX3	707.2	Chronic ulcer of leg or foot	dermatologic	718	37637	3	0	0	0.0142565	0.098275	1.10327	0.152895	0.520379	1	0.999995
chr7.117642566.G.A	rs77010898	A	Severity	CAV	A	CFTR	472	Chronic pharyngitis and nasopharyngitis	respiratory	1059	20382	2	0	0	0.00236193	-0.464508	0.628444	0.722677	0.520379	1	0.999995
chr12.106231175.T.A	rs12823094	A	Severity	CAV	A	-	260	Protein-calorie malnutrition	endocrine/metabolic	631	23610	3	0.0094482	21.2998	2.54129	0.050518	1.05182	0.0785956	0.520381	1	0.999995
chr22.49281538.G.A	rs62220604	G	Severity	CAV	A	-	605	Erectile dysfunction [ED]	genitourinary	1639	32559	3	0	0	0.258409	0.033693	1.03427	0.0524196	0.520383	1	0.999995
chrX.15592465.T.A	rs73195521	A	Severity	CAV	A	ACE2	112	Candidiasis	infectious diseases	1219	31395	3	0	0	0.00479159	0.659674	1.93416	1.02634	0.520389	1	0.999995
chr4.71762286.C.T	rs113574864	T	Severity	CAV	T	GC	496.1	Emphysema	respiratory	688	29480	3	0	0	0.16892	-0.0610616	0.940765	0.0950015	0.520391	1	0.999995
chr16.57636629.G.A	rs7499679	A	Severity	CAV	A	ADGRG1	572	Ascites (non malignant)	digestive	326	32375	3	0.0181359	43.6276	3.54784	-0.0578992	0.943745	0.090082	0.520393	1	0.999995
chr7.54580201.A.C	rs622568	C	Severity; Risk factor	CAV-FE	C	-	272.13	Mixed hyperlipidemia	endocrine/metabolic	3165	22952	3	0	0	0.455819	0.0220354	1.02228	0.0342838	0.520396	1	0.999995
chr21.41473456.A.G	rs17854725	G	Severity	CAV	G	TMPRSS2	389.1	Sensorineural hearing loss	sense organs	881	22515	2	0	0	0.00157184	-0.0332067	0.967339	0.0516648	0.520396	1	0.999995
chr1.12207235.C.T	rs3397	T	Severity	CAV-FE	T	TNFRSF1B	429	Ill-defined descriptions and complications of heart disease	circulatory system	251	6790	1	NA	NA	0	-0.0776594	0.92528	0.120828	0.5204	1	0.999995
chr4.67963885.A.G	rs17088850	G	Possible functional consequences	FCP + IP	G	TMPRSS11A	947	Urticaria	dermatologic	118	7442	1	NA	NA	0	-0.114384	0.891916	0.177967	0.520403	1	0.999995
chr10.104263031.C.A	rs4925	A	Protective for neurological complications of long COVID	CAV	A	GSTO1	079.9	Viremia, NOS	infectious diseases	435	27985	3	1.69195e-06	0	1.82288	-0.0578569	0.943785	0.0900185	0.520404	1	0.999995
chr3.157438240.A.G	rs1840680	AG genotype)	Protective	CAV	A	PTX3	721	Spondylosis and allied disorders	musculoskeletal	2256	33289	3	0	0	1.29302	0.0210066	1.02123	0.0326842	0.520409	1	0.999995
chr11.126292948.C.T	rs8177374	T	Protective	CAV	T	TIRAP	704.1	Alopecia	dermatologic	906	34617	3	0	0	0.276092	0.0537863	1.05526	0.0836875	0.520417	1	0.999995
chr11.2872637.A.G	rs10766439	A	Severity	CAV	A	-	292.4	Altered mental status	mental disorders	301	34016	3	0	0	0.0878652	-0.0630337	0.938912	0.0980763	0.520418	1	0.999995
chr19.35687796.G.A	rs77127536	A	Severity	CAV	A	TYMSP2	202.2	Non-Hodgkins lymphoma	neoplasms	236	38185	3	0	0	0.166452	-0.0881077	0.915662	0.13709	0.520419	1	0.999995
chr21.33287378.C.T	rs8178521	T	Severity	CAV-FE	T	IL10RB	454	Varicose veins	circulatory system	1515	31360	3	0	0	0.829022	-0.0334662	0.967088	0.0520714	0.52042	1	0.999995
chr18.69541156.T.C	rs12958013	T	Severity	CAV	C	DOK6	465.2	Acute pharyngitis	respiratory	1226	27504	3	0.0913029	74.7647	7.92541	-0.0522692	0.949073	0.0813278	0.52042	1	0.999995
chr2.113129630.T.C	rs419598	C	Risk factor	CAV	C	IL1RN	180.3	Cervical intraepithelial neoplasia [CIN] [Cervical dysplasia]	neoplasms	371	34761	3	0.0585477	61.1641	5.14987	0.0630784	1.06511	0.0981497	0.520434	1	0.999995
chr21.41473456.A.G	rs17854725	G	Severity	CAV	G	TMPRSS2	367	Disorders of refraction and accommodation; blindness and low vision	sense organs	1188	21823	2	0	0	0.1307	0.0281078	1.02851	0.0437357	0.520435	1	0.999995
chr9.131672331.T.G	rs12551879	G	Severity	CAV	G	RAPGEF1	282.5	Sickle cell anemia	hematopoietic	161	18048	2	0	0	0.431375	-0.154147	0.857146	0.239854	0.520438	1	0.999995
chr18.6461231.C.G	rs11659676	G	Severity	CAV-FE	C	RPL6P27	798	Malaise and fatigue	symptoms	1019	6586	1	NA	NA	0	-0.0312822	0.969202	0.0486766	0.520448	1	0.999995
chr2.181488719.A.C	rs2034831	C	Severity	CAV	C	ITGA4	715.1	Sacroiliitis NEC	musculoskeletal	333	35899	3	0.0718387	19.809	2.49405	-0.124453	0.88298	0.193659	0.520456	1	0.999995
chr2.112913801.G.T	rs3811046	T	Risk factor	CAV	G	IL37	528	Diseases of the oral soft tissues, excluding lesions specific for gingiva and tongue	digestive	274	28257	2	0	0	0.0159902	-0.0625882	0.93933	0.0973936	0.520463	1	0.999995
chrX.12886851.C.T	rs5743781	T	Severity; Severity for males	CAV-FE	T	TLR7	587	Kidney replaced by transpant	genitourinary	408	32098	3	0	0	0.00160282	0.65793	1.93079	1.02381	0.520466	1	0.999995
chr17.45422978.G.C	rs1230082	G	Severity	CAV	G	ARHGAP27	596.5	Functional disorders of bladder	genitourinary	342	28357	2	0.0629578	80.7901	5.20564	-0.0529016	0.948473	0.082321	0.520466	1	0.999995
chr3.157438240.A.G	rs1840680	AG genotype)	Protective	CAV	A	PTX3	588	Disorders resulting from impaired renal function	genitourinary	490	32042	3	0.0146875	49.5588	3.96501	-0.0447909	0.956197	0.0697009	0.520473	1	0.999995
chr10.52771466.C.T	rs1800451	T	Potential functional effect on protein	FCP + IP	T	MBL2	514.1	Abnormal results of function study of pulmonary system	respiratory	101	36096	3	0	0	0.225819	-0.157636	0.854161	0.245305	0.520475	1	0.999995
chr9.30504351.C.T	rs17775810	TT genotype	Protective	CAV	T	LINC01242	342	Hemiplegia	neurological	133	22817	2	0	0	0.0270306	-0.149656	0.861004	0.232888	0.520478	1	0.999995
chr6.31575254.G.A	rs1800629	A	Risk factor*Conflicting; Severity*Conflicting; Protective*Conflicting	CAV-FE	A	TNF	681.1	Cellulitis and abscess of fingers/toes	dermatologic	253	33825	3	0	0	0.0184722	0.0964219	1.10122	0.150048	0.52048	1	0.999995
chrX.15566297.A.G	rs4646179	G	Severity	CAV	G	ACE2	381.1	Otitis media	sense organs	251	36117	3	1.181	73.7649	7.62338	0.19366	1.21368	0.301369	0.520482	1	0.999995
chr17.63488670.G.A	rs4343	G	Severity; Risk factor	CAV	G	ACE	626.2	Dysmenorrhea	genitourinary	163	19811	2	0	0	0.336011	-0.0838716	0.919549	0.130521	0.52049	1	0.999995
chr11.71456403.G.T	rs12785878	G	Severity	CAV	T	NADSYN1	165	Cancer within the respiratory system	neoplasms	202	25714	2	0	0	0.0422711	0.0738386	1.07663	0.114908	0.520492	1	0.999995
chr5.96909661.C.T	rs150892504	T	Severity	CAV	T	ERAP2	426.3	Bundle branch block	circulatory system	291	29630	3	0	0	0.00147238	0.279557	1.32254	0.435053	0.520495	1	0.999995
chr1.12192898.T.G	rs1061622	T	Severity	CAV-FE	G	TNFRSF1B	740.11	Osteoarthrosis, localized, primary	musculoskeletal	3638	31097	3	0.00011249	10.2234	2.22775	0.0213612	1.02159	0.0332428	0.520495	1	0.999995
chr5.123497022.T.C	rs62377777	T	Severity	CAV	C	-	367.4	NA	NA	533	37339	3	0	0	1.87934	-0.0478385	0.953288	0.0744481	0.5205	1	0.999995
chr3.141689849.A.G	rs6440031	G	Severity	CAV	A	LINC02618	306	Other mental disorder	mental disorders	687	21482	3	0	0	1.63044	0.0751179	1.07801	0.116902	0.520503	1	0.999995
chr4.143996657.T.C	rs6840234	C	Protective	FCP + IP	T	GYPB	960	Poisoning by antibiotics	injuries & poisonings	278	28531	3	0	0	0.355705	0.0569578	1.05861	0.0886436	0.520517	1	0.999995
chr3.149000300.G.T	rs76488148	T	Severity	CAV	T	GYG1	272.1	Hyperlipidemia	endocrine/metabolic	13195	22792	3	0.000771282	14.7837	2.34697	0.0197404	1.01994	0.0307222	0.520519	1	0.999995
chr1.244873270.T.C	rs12130553	C	Severity	CAV	C	-	332	Parkinson's disease	neurological	156	9870	1	NA	NA	0	-0.0770637	0.925831	0.119937	0.520525	1	0.999995
chr17.45995618.A.G	rs112572874	G	Risk factor	CAV-FE	G	MAPT	227.3	Benign neoplasm of pituitary gland and craniopharyngeal duct (pouch)	neoplasms	269	38287	3	0.0446008	37.5112	3.20057	-0.0876528	0.916079	0.136418	0.520529	1	0.999995
chr18.69541156.T.C	rs12958013	T	Severity	CAV	C	DOK6	244.2	Acquired hypothyroidism	endocrine/metabolic	888	30271	3	1.11205e-06	31.65	2.92612	-0.0564195	0.945143	0.0878094	0.520534	1	0.999995
chr8.97128242.T.C	rs7817272	C	Severity	CAV	C	CPQ	624.9	stress incontinence, female	genitourinary	562	37669	3	0	0	1.05677	0.0431113	1.04405	0.0670986	0.520545	1	0.999995
chr21.41426103.C.A	rs17000900	A	Severity	CAV-FE	A	MX1	592.1	Cystitis	genitourinary	688	31760	3	0.00198036	0	1.73561	-0.0531664	0.948222	0.0827485	0.520545	1	0.999995
chr8.37849759.C.T	rs138763430	T	Severity	CAV	T	BRF2	386	Vertiginous syndromes and other disorders of vestibular system	sense organs	513	33031	3	0	0	0.742177	0.382761	1.46633	0.595749	0.520557	1	0.999995
chr19.52830722.G.A	rs10411226	G	Severity	CAV	G	ZNF28	562.2	Diverticulitis	digestive	316	23562	3	0	0	1.06929	0.0554315	1.057	0.086279	0.520569	1	0.999995
chr9.30504351.C.T	rs17775810	TT genotype	Protective	CAV	T	LINC01242	801	Fracture of ankle and foot	injuries & poisonings	197	34845	3	0	0	1.22708	0.0972361	1.10212	0.151349	0.520571	1	0.999995
chr6.45737076.T.A	rs16873740	A	Severity	CAV	A	-	366.2	Senile cataract	sense organs	1880	34312	3	0.000806454	5.59274	2.11848	-0.0303897	0.970067	0.0473032	0.520585	1	0.999995
chr17.63488670.G.A	rs4343	G	Severity; Risk factor	CAV	A	ACE	577	Diseases of pancreas	digestive	152	13166	1	NA	NA	0	0.0763217	1.07931	0.118799	0.520586	1	0.999995
chr9.131672331.T.G	rs12551879	G	Severity	CAV	G	RAPGEF1	706.1	Acne	dermatologic	758	33066	3	0	0	1.23976	-0.064547	0.937492	0.100472	0.520587	1	0.999995
chr17.9267091.C.T	rs34761447	C	Severity	CAV	T	STX8	930	Allergic reaction to food	injuries & poisonings	800	30735	3	0.0043498	14.5991	2.3419	0.0766345	1.07965	0.119287	0.520589	1	0.999995
chr6.52200448.A.G	rs13192246	G	Severity	CAV	A	-	735.21	Hammer toe (acquired)	musculoskeletal	236	27223	2	0	0	0.0297452	-0.067316	0.9349	0.104783	0.520593	1	0.999995
chr1.161509955.A.G	rs1801274	G	Severity	CAV	A	FCGR2A	216	Benign neoplasm of skin	neoplasms	266	14284	1	NA	NA	0	0.056543	1.05817	0.0880153	0.520599	1	0.999995
chr21.41464802.A.G	rs462574	A	Possible functional consequences	FCP + IP	A	TMPRSS2	443.7	Peripheral angiopathy in diseases classified elsewhere	circulatory system	925	33145	3	0.00278603	0	1.82167	-0.0431192	0.957797	0.06712	0.520601	1	0.999995
chr19.50379362.T.C	rs1405655	C	Severity	CAV-FE	C	NR1H2	241.2	Nontoxic multinodular goiter	endocrine/metabolic	552	23318	2	0.0138572	61.8267	2.61963	0.0414472	1.04232	0.0645181	0.520606	1	0.999995
chr10.36988942.A.G	rs2091431	G	Severity	CAV	A	-	305.2	Eating disorder	mental disorders	100	24007	3	0	0	0.210112	0.100695	1.10594	0.156751	0.520619	1	0.999995
chr10.43519603.G.T	rs10793436	G	Severity	CAV	T	-	165.1	Cancer of bronchus; lung	neoplasms	199	27310	2	0.0705078	76.5962	4.2728	0.0666007	1.06887	0.103676	0.52062	1	0.999995
chr10.104263031.C.A	rs4925	A	Protective for neurological complications of long COVID	CAV	A	GSTO1	185	Cancer of prostate	neoplasms	601	35426	3	0	0	1.46719	0.050569	1.05187	0.0787219	0.520629	1	0.999995
chr17.35880776.C.T	rs2107538	T	Risk factor; Severity	FCP	T	CCL5	426.24	Atrioventricular block, complete	circulatory system	163	29483	3	0	0	0.118434	-0.0859255	0.917663	0.133763	0.520633	1	0.999995
chr1.12192898.T.G	rs1061622	T	Severity	CAV-FE	G	TNFRSF1B	426.24	Atrioventricular block, complete	circulatory system	164	29611	3	0.158335	69.5832	6.5753	-0.0953759	0.909031	0.148477	0.520638	1	0.999995
chr13.19647239.G.A	rs191299359	A	Severity	CAV	A	MPHOSPH8	771	Musculoskeletal symptoms referable to limbs	symptoms	1302	34847	3	0	0	0.004296	0.674551	1.96315	1.05013	0.520648	1	0.999995
chr1.20166359.C.T	rs72663004	T	Severity	CAV	T	PLA2G2C	365.2	Primary angle-closure glaucoma	sense organs	149	34085	3	0.123914	0	1.46279	-0.235003	0.790569	0.36585	0.520648	1	0.999995
chr4.69615987.C.T	rs7688383	T	Loss of smell and taste	CAV	T	UGT2A1	155.1	Malignant neoplasm of liver, primary	neoplasms	303	35890	3	0	0	1.45473	-0.0568252	0.944759	0.088465	0.520648	1	0.999995
chr9.81442264.TCAG.T	rs1826292621	T	Severity	CAV	T	-	614.5	Inflammatory disease of cervix, vagina, and vulva	genitourinary	870	36442	3	0	0	1.41216	0.0465982	1.0477	0.0725438	0.520649	1	0.999995
chr5.159315942.T.G	rs3212227	T	Severity	FCP	G	IL12B	277.51	Lipoprotein disorders	endocrine/metabolic	197	36666	3	9.08743e-07	0	1.97451	-0.0742141	0.928473	0.115537	0.520654	1	0.999995
chr5.174562335.T.A	rs2220543	T	Severity	CAV	A	SUMO2P6	335	Multiple sclerosis	neurological	331	34733	3	0.00568963	9.03044	2.19854	-0.0561247	0.945421	0.0873763	0.520657	1	0.999995
chr2.195499753.A.C	rs73060484	C	Severity	CAV	C	-	241	Nontoxic nodular goiter	endocrine/metabolic	2135	30971	3	0.0192247	66.3872	5.95011	0.0340063	1.03459	0.0529422	0.52066	1	0.999995
chr15.100233816.G.A	rs143434383	A	Risk factor	CAV	A	ADAMTS17	785	Abdominal pain	symptoms	6241	26740	3	0	0	0.919816	0.0969192	1.10177	0.15089	0.520667	1	0.999995
chr4.71762286.C.T	rs113574864	T	Severity	CAV	T	GC	687.1	Rash and other nonspecific skin eruption	dermatologic	2715	29107	3	0	0	0.15714	-0.0311993	0.969282	0.0485738	0.520674	1	0.999995
chr11.784340.C.G	rs7104929	G	Severity	CAV-FE	G	-	357	Inflammatory and toxic neuropathy	neurological	1172	36143	3	0	0	0.116688	0.0308001	1.03128	0.0479526	0.520677	1	0.999995
chr4.67964168.T.A	rs720009	A	Possible functional consequences	FCP + IP	A	TMPRSS11A	345.12	Partial epilepsy	neurological	150	34814	3	0.177326	31.7211	2.92916	0.137704	1.14764	0.214392	0.520678	1	0.999995
chr14.76832814.C.CT	rs34279101	CT	Severity	CAV	CT	LRRC74A	285.1	Acute posthemorrhagic anemia	hematopoietic	281	28933	3	0	0	0.116964	-0.0755184	0.927263	0.117576	0.520681	1	0.999995
chr15.33615902.C.T	rs12593288	C	Severity	CAV	T	RYR3	949	Allergies, other	injuries & poisonings	1010	30766	3	0	0	0.321482	-0.0439485	0.957003	0.0684246	0.520684	1	0.999995
chr5.131995059.C.T	rs56162149	T	Severity	CAV-FE	C	ACSL6	427.21	Atrial fibrillation	circulatory system	317	6667	1	NA	NA	0	0.0633107	1.06536	0.0985703	0.520685	1	0.999995
chr8.40324459.C.A	rs11779911	C	Severity	CAV	A	SIRLNT	249	Secondary diabetes mellitus	endocrine/metabolic	1213	25411	3	0	0	0.057457	0.0320166	1.03253	0.0498483	0.520691	1	0.999995
chr8.73355963.T.C	rs2010843	C	Severity	CAV	T	RDH10-AS1	789	Nausea and vomiting	symptoms	272	12364	1	NA	NA	0	-0.056243	0.945309	0.0875684	0.520694	1	0.999995
chr1.173115604.T.G	rs17300100	G	Severity	CAV	G	-	733.4	Aseptic necrosis of bone	musculoskeletal	169	31548	3	8.92481e-08	0	1.5882	0.157784	1.17091	0.245666	0.520697	1	0.999995
chr1.154454494.A.C	rs2228145	A	Risk factor	CAV	C	IL6R	427.21	Atrial fibrillation	circulatory system	1588	29554	3	0	0	1.68686	-0.0277319	0.972649	0.0431779	0.520698	1	0.999995
chr10.52771482.G.A	rs5030737	A	Potential functional effect on protein	FCP + IP	A	MBL2	452	Other venous embolism and thrombosis	circulatory system	971	31991	3	0	0	0.254343	-0.0863796	0.917246	0.134491	0.520699	1	0.999995
chr7.107967457.C.T	rs2237698	T	Severity	CAV	T	LAMB1	250.2	Type 2 diabetes	endocrine/metabolic	8110	26880	3	0	0	0.4798	0.0201952	1.0204	0.0314437	0.520702	1	0.999995
chr11.320836.C.T	rs34481144	T	Severity	CAV	T	IFITM3	172.1	Melanomas of skin, dx or hx	neoplasms	128	26517	2	0	0	0.411287	0.0846585	1.08835	0.131813	0.520702	1	0.999995
chr4.153687301.A.G	rs1898830	G	Severity; Risk factor	CAV	G	TLR2	415.11	Pulmonary embolism and infarction, acute	circulatory system	603	37705	3	0	0	0.43893	-0.0465079	0.954557	0.072413	0.520705	1	0.999995
chr16.85959043.C.T	rs12444486	C	Severity in African-Americans	CAV	C	-	563	NA	NA	4501	30502	3	0.00208107	49.6984	3.97602	0.0158504	1.01598	0.0246791	0.520706	1	0.999995
chr14.76832814.C.CT	rs34279101	CT	Severity	CAV	CT	LRRC74A	079	Viral infection	infectious diseases	818	27641	3	0.0054709	19.9246	2.49765	-0.0444512	0.956522	0.0692116	0.52071	1	0.999995
chr4.106022043.T.C	rs11729561	T	Severity	CAV	C	-	193	Thyroid cancer	neoplasms	428	37441	3	0.0290936	11.5691	2.26165	-0.087812	0.915933	0.136725	0.520711	1	0.999995
chr2.60480453.A.G	rs1123573	A	Severity	CAV-FE	G	BCL11A	580.14	Chronic glomerulonephritis, NOS	genitourinary	123	32087	3	0	0	0.672921	0.0876325	1.09159	0.136448	0.520715	1	0.999995
chr1.155066988.C.T	rs114301457	T	Severity	CAV	T	EFNA4	618.1	Prolapse of vaginal walls	genitourinary	204	38695	3	0	0	0.000323725	0.665172	1.94482	1.03574	0.520732	1	0.999995
chr9.4329170.T.C	rs3895472	C	Severity	CAV	T	GLIS3	173	Neoplasm of uncertain behavior of skin	neoplasms	407	36338	3	0	0	1.30907	-0.0851421	0.918382	0.132578	0.520742	1	0.999995
chr13.23084699.A.G	rs1984162	G	Severity	CAV	G	-	743.9	Osteopenia or other disorder of bone and cartilage	musculoskeletal	224	34699	3	0.0114976	18.2823	2.44745	0.0723259	1.07501	0.112625	0.520754	1	0.999995
chr10.8988345.A.T	rs71481792	A	Severity	CAV	T	-	338	Pain	neurological	6324	28209	3	0	0	0.126441	0.0160256	1.01615	0.0249553	0.520761	1	0.999995
chr4.68840276.G.A	rs115162070	G	Severity	CAV	A	-	751.21	Cystic kidney disease	congenital anomalies	103	38489	3	0.276952	42.6817	3.48929	0.225354	1.25277	0.350929	0.520767	1	0.999995
chr6.52236941.T.C	rs763780	C	Protective	FCP	C	IL17F	624.9	stress incontinence, female	genitourinary	563	37725	3	0	0	1.57875	-0.0867747	0.916884	0.135131	0.520776	1	0.999995
chr1.155175305.G.A	rs7528026	A	Severity	CAV	A	TRIM46	687.4	Disturbance of skin sensation	dermatologic	1539	29230	3	0	0	0.453548	-0.0954148	0.908996	0.148587	0.520777	1	0.999995
chr12.6845711.C.T	rs5443	T	protective	CAV	T	CDCA3	198.6	Secondary malignancy of bone	neoplasms	102	26721	2	0.0337587	44.4398	1.79985	0.0932188	1.0977	0.145168	0.52078	1	0.999995
chr1.12192898.T.G	rs1061622	T	Severity	CAV-FE	G	TNFRSF1B	216.1	Screening for malignant neoplasms of the skin	neoplasms	582	34865	3	1.6863e-06	0	1.64471	0.0483012	1.04949	0.0752188	0.52078	1	0.999995
chr11.1219991.G.T	rs35705950	T	Protective	CAV	T	MUC5B	1010	NA	NA	21277	11858	3	0	0	1.07613	-0.0214527	0.978776	0.0334093	0.520796	1	0.999995
chr17.45422978.G.C	rs1230082	G	Severity	CAV	G	ARHGAP27	563	NA	NA	3181	24277	2	0.00311935	51.9763	2.08231	0.0188534	1.01903	0.0293613	0.520796	1	0.999995
chrX.15581240.G.A	rs147464721	A	Severity	CAV	A	ACE2	070.2	Viral hepatitis B	infectious diseases	440	27987	3	0	0	0.00153236	-0.655557	0.519153	1.02093	0.520798	1	0.999995
chr2.113129630.T.C	rs419598	C	Risk factor	CAV	C	IL1RN	394	Rheumatic disease of the heart valves	circulatory system	512	34622	3	0.0131295	20.4808	2.51512	-0.0513151	0.949979	0.0799164	0.520802	1	0.999995
chr5.132485305.G.A	rs17622656	A	Risk factor	FCP + IP	A	IRF1	949	Allergies, other	injuries & poisonings	1020	30978	3	0.0312887	67.0866	6.07655	0.0361255	1.03679	0.0562607	0.520802	1	0.999995
chr2.60480453.A.G	rs1123573	A	Severity	CAV-FE	G	BCL11A	189	Cancer of urinary organs (incl. kidney and bladder)	neoplasms	302	38956	3	8.39824e-05	0	1.94859	0.0557322	1.05731	0.0867994	0.520821	1	0.999995
chr15.60810211.C.T	rs341419	T	Severity	CAV-FE	T	RORA	686	Other local infections of skin and subcutaneous tissue	dermatologic	297	32992	3	0.0131131	35.319	3.0921	0.0633814	1.06543	0.0987128	0.520822	1	0.999995
chr10.76490426.T.C	rs114026383	C	Risk factor for European population	CAV	C	LRMDA	701	Other hypertrophic and atrophic conditions of skin	dermatologic	916	35942	3	0	0	0.785858	-0.127221	0.880539	0.198144	0.52083	1	0.999995
chr4.67910532.T.C	rs9998258	T	Possible functional consequences	FCP + IP	C	TMPRSS11A	715	Other inflammatory spondylopathies	musculoskeletal	398	36179	3	6.77756e-06	11.7165	2.26543	-0.123047	0.884222	0.191645	0.520835	1	0.999995
chrX.15566297.A.G	rs4646179	G	Severity	CAV	G	ACE2	561.1	NA	NA	2303	34458	3	0	0	0.320544	-0.0682878	0.933992	0.106359	0.520839	1	0.999995
chr19.39248147.C.T	rs12979860	C	Severity (C allele)*Conflicting; Risk factor (T allele)*Conflicting	CAV	T	IFNL4	701	Other hypertrophic and atrophic conditions of skin	dermatologic	677	27365	2	0	0	0.00302099	-0.036735	0.963932	0.0572155	0.520843	1	0.999995
chr17.45714244.T.C	rs113661667	C	Risk factor	CAV-FE	C	LINC02210-CRHR1	733	Other disorders of bone and cartilage	musculoskeletal	2175	32083	3	0	0	1.58679	0.029986	1.03044	0.0467039	0.520843	1	0.999995
chr14.94566450.G.A	rs2093266	A	Risk factor for acute kidney injury	CAV	A	SERPINA4	250.14	Type 1 diabetes with neurological manifestations	endocrine/metabolic	123	26865	3	0	0	1.14409	0.113504	1.1202	0.176785	0.520844	1	0.999995
chr16.16924042.C.A	rs1453512	A	Severity	CAV	C	-	350.3	Lack of coordination	neurological	182	33029	3	0.0770493	62.4057	5.31995	0.0787536	1.08194	0.122664	0.520854	1	0.999995
chr22.19963748.G.A	rs4680	A	Risk factor	FCP	A	COMT	614.5	Inflammatory disease of cervix, vagina, and vulva	genitourinary	873	36548	3	6.4969e-07	0	1.62841	0.0334285	1.03399	0.0520674	0.520858	1	0.999995
chr9.87725456.A.T	rs56952354	A;T	Possible functional consequences	FCP + IP	T	CTSL	370	Keratitis	sense organs	143	25524	2	0	0	0.0038931	-0.374729	0.687475	0.583671	0.520859	1	0.999995
chr14.55263686.C.T	rs10140801	T	Severity	CAV-FE	T	FBXO34-AS1	454.11	Varicose veins of lower extremity, symptomtic	circulatory system	946	24101	2	0.0345447	79.5067	4.87965	-0.0324532	0.968068	0.0505494	0.520868	1	0.999995
chr4.67910532.T.C	rs9998258	T	Possible functional consequences	FCP + IP	C	TMPRSS11A	428.4	Heart failure with preserved EF [Diastolic heart failure]	circulatory system	767	34139	3	0	0	0.329966	-0.0867164	0.916937	0.135072	0.520871	1	0.999995
chr1.35908500.C.T	rs2765013	C	Severity	CAV	T	AGO1	550.2	Diaphragmatic hernia	digestive	334	35700	3	0.0458211	56.5702	4.60513	0.0595487	1.06136	0.0927552	0.520874	1	0.999995
chr7.107967457.C.T	rs2237698	T	Severity	CAV	T	LAMB1	627.2	Symptomatic menopause	genitourinary	637	31320	3	0.00180925	2.74218	2.05639	-0.0589034	0.942798	0.0917526	0.520885	1	0.999995
chr6.18015216.C.T	rs140247774	T	Severity	CAV	T	-	459.7	Blood vessel replaced	circulatory system	172	35982	3	0.287845	0	1.78829	-0.25121	0.777859	0.391305	0.520887	1	0.999995
chr19.52830722.G.A	rs10411226	G	Severity	CAV	G	ZNF28	359.2	Myopathy	neurological	125	30440	3	0.0297216	32.6595	2.96998	0.0880306	1.09202	0.137124	0.520889	1	0.999995
chr1.154454494.A.C	rs2228145	A	Risk factor	CAV	C	IL6R	295.1	Schizophrenia	mental disorders	488	24287	3	0	0	0.690177	-0.0512707	0.950021	0.0798647	0.520893	1	0.999995
chr9.4329170.T.C	rs3895472	C	Severity	CAV	T	GLIS3	165.1	Cancer of bronchus; lung	neoplasms	305	37982	3	0	0	0.206353	0.0784724	1.08163	0.12224	0.520902	1	0.999995
chr1.155175305.G.A	rs7528026	A	Severity	CAV	A	TRIM46	286.2	Encounter for long-term (current) use of anticoagulants	hematopoietic	547	35980	3	0	0	0.894803	0.153514	1.16592	0.239135	0.520903	1	0.999995
chrX.15564142.G.A	rs147311723	A	Severity	CAV	A	ACE2	428.4	Heart failure with preserved EF [Diastolic heart failure]	circulatory system	767	34166	3	0	0	0.0614801	-0.271658	0.762115	0.423181	0.52091	1	0.999995
chr3.61768231.T.A	rs672699	A	Severity	CAV	T	PTPRG	250	Diabetes mellitus	endocrine/metabolic	8276	26822	3	0	0	0.686802	-0.0137038	0.98639	0.0213476	0.520914	1	0.999995
chr10.43519603.G.T	rs10793436	G	Severity	CAV	T	-	420.3	Endocarditis	circulatory system	100	26516	2	0	0	0.00071125	-0.0944856	0.909841	0.14719	0.520918	1	0.999995
chr6.41534945.A.C	rs1886814	C	Severity	CAV-FE	C	FOXP4-AS1	369	Infection of the eye	sense organs	854	33517	3	0	0	1.43027	0.0542116	1.05571	0.0844512	0.52092	1	0.999995
chr2.136948486.A.G	rs7605851	G	Severity	CAV-FE	G	THSD7B	327	Sleep disorders	neurological	3885	30509	3	0.00142475	0	1.85502	0.0259017	1.02624	0.04035	0.520921	1	0.999995
chr13.23084699.A.G	rs1984162	G	Severity	CAV	G	-	250.22	Type 2 diabetes with renal manifestations	endocrine/metabolic	1564	26886	3	0.0322802	83.4229	12.0648	0.0301994	1.03066	0.0470455	0.520926	1	0.999995
chr19.50259161.A.G	rs1651553	G	Severity	CAV	A	MYH14	172.11	Melanomas of skin	neoplasms	121	27502	2	0.0939626	61.7739	2.61601	0.0902156	1.09441	0.140543	0.520933	1	0.999995
chr21.41508701.T.G	rs4283504	T	Possible functional consequences	FCP + IP	T	TMPRSS2	557	Intestinal malabsorption (non-celiac)	digestive	135	27585	3	0	0	1.24395	-0.155218	0.856229	0.241811	0.52094	1	0.999995
chr10.89010241.T.C	rs982764	T	Severity	CAV-FE	C	FAS	189.1	Cancer of kidney and renal pelvis	neoplasms	161	38717	3	0.000440135	0	1.83152	0.0779738	1.08109	0.121474	0.520942	1	0.999995
chr9.117713024.A.G	rs4986790	G	Severity	CAV	G	TLR4	535	Gastritis and duodenitis	digestive	1117	36045	3	0	0	0.944973	-0.0617389	0.940128	0.0961824	0.520942	1	0.999995
chr10.36988942.A.G	rs2091431	G	Severity	CAV	A	-	272.11	Hypercholesterolemia	endocrine/metabolic	4780	22726	3	0	0	0.782694	0.0175256	1.01768	0.0273031	0.520944	1	0.999995
chr6.160731787.C.T	rs4252128	T	Potential functional effect on protein	FCP + IP	T	PLG	306.9	Tension headache	mental disorders	217	24329	3	0	0	0.0007335	-0.376923	0.685969	0.587213	0.520948	1	0.999995
chr19.39248147.C.T	rs12979860	C	Severity (C allele)*Conflicting; Risk factor (T allele)*Conflicting	CAV	T	IFNL4	172.22	Squamous cell carcinoma	neoplasms	149	27867	2	0	0	0.646236	-0.0815239	0.921711	0.12701	0.520958	1	0.999995
chr12.8608014.A.G	rs11613792	A	Severity	CAV	G	AICDA	425	Cardiomyopathy	circulatory system	833	35087	3	0.0052432	31.6761	2.92723	0.0395702	1.04036	0.0616485	0.520958	1	0.999995
chr8.38996464.C.A	rs7840270	C	Severity	CAV-FE	A	ADAM9	369	Infection of the eye	sense organs	833	32795	3	0.00255866	31.4454	2.91738	0.0350165	1.03564	0.0545545	0.520962	1	0.999995
chr16.89196249.G.A	rs117169628	A	Severity	CAV	A	SLC22A31	304	Adjustment reaction	mental disorders	1064	24296	3	0	0	0.346899	0.051174	1.05251	0.0797285	0.520969	1	0.999995
chr10.52771466.C.T	rs1800451	T	Potential functional effect on protein	FCP + IP	T	MBL2	289.4	Lymphadenitis	hematopoietic	554	34405	3	5.36839e-06	0	1.20339	-0.0711293	0.931341	0.110821	0.520977	1	0.999995
chrX.15587729.C.T	rs4646140	T	Severity	CAV	T	ACE2	960	Poisoning by antibiotics	injuries & poisonings	320	36974	3	0	0	0.856435	-0.170664	0.843105	0.265899	0.520978	1	0.999995
chr11.88824823.A.G	rs10831496	G	Severity	CAV-FE	G	GRM5	427	Cardiac dysrhythmias	circulatory system	1570	10512	1	NA	NA	0	-0.0280843	0.972306	0.0437564	0.520982	1	0.999995
chr7.128954129.T.C	rs10488631	TCTA haplotype	Severity in European-Americans	CAV	C	IRF5	317	Alcohol-related disorders	mental disorders	295	7161	1	NA	NA	0	-0.211421	0.809433	0.329403	0.520983	1	0.999995
chr14.72467521.C.T	rs12587980	T	Severity	CAV	T	RGS6	741.3	Difficulty in walking	musculoskeletal	153	22999	2	0.0743942	70.7369	3.41727	-0.079023	0.924019	0.123122	0.520986	1	0.999995
chr21.41464802.A.G	rs462574	A	Possible functional consequences	FCP + IP	A	TMPRSS2	782.6	Pallor and flushing	symptoms	208	34460	3	0.0122958	12.6509	2.28966	-0.0988288	0.905898	0.153981	0.520986	1	0.999995
chr1.154454494.A.C	rs2228145	A	Risk factor	CAV	C	IL6R	362.26	Macular puckering of retina	sense organs	324	33589	3	0.00339901	8.00682	2.17407	-0.0584925	0.943185	0.0911349	0.520988	1	0.999995
chr2.195499753.A.C	rs73060484	C	Severity	CAV	C	-	626.2	Dysmenorrhea	genitourinary	160	19604	2	0.0785886	49.8545	1.9942	0.112165	1.1187	0.174762	0.520992	1	0.999995
chr13.22495675.AG.A	rs10714879	A	Severity	CAV	AG	-	426.31	Right bundle branch block	circulatory system	109	22230	2	0	0	0.236289	0.105849	1.11165	0.164921	0.520993	1	0.999995
chr11.1219991.G.T	rs35705950	T	Protective	CAV	T	MUC5B	428.3	Heart failure with reduced EF [Systolic or combined heart failure]	circulatory system	1255	33806	3	0	0	0.467381	-0.0606097	0.94119	0.094435	0.520994	1	0.999995
chr1.244873270.T.C	rs12130553	C	Severity	CAV	C	-	327.41	Organic or persistent insomnia	neurological	162	8925	1	NA	NA	0	-0.0746046	0.92811	0.116241	0.520996	1	0.999995
chr2.127137039.A.G	rs744373	G	Severity	CAV	G	-	172	Skin cancer	neoplasms	677	37230	3	0	0	0.909085	-0.0394381	0.961329	0.0614504	0.521011	1	0.999995
chr17.45422978.G.C	rs1230082	G	Severity	CAV	G	ARHGAP27	580.3	Nephritis and nephropathy without mention of glomerulonephritis	genitourinary	158	24618	2	0.0349327	51.247	2.05116	0.0757828	1.07873	0.118081	0.521013	1	0.999995
chr11.1219991.G.T	rs35705950	T	Protective	CAV	T	MUC5B	366	Cataract	sense organs	2812	34091	3	0	0	0.677464	0.0397244	1.04052	0.0618981	0.521022	1	0.999995
chr6.31575254.G.A	rs1800629	A	Risk factor*Conflicting; Severity*Conflicting; Protective*Conflicting	CAV-FE	A	TNF	256.4	Polycystic ovaries	endocrine/metabolic	416	35140	3	0.0106318	14.7855	2.34702	0.0790752	1.08229	0.123214	0.521023	1	0.999995
chr14.74952741.A.G	rs2268616	G	Risk factor	CAV	G	PGF	415.1	Acute pulmonary heart disease	circulatory system	597	37228	3	0	0	1.11863	0.0969655	1.10182	0.151091	0.521023	1	0.999995
chr5.96909661.C.T	rs150892504	T	Severity	CAV	T	ERAP2	275.53	Disorders of phosphorus metabolism	endocrine/metabolic	114	37291	3	0	0	0.000818739	0.474494	1.6072	0.739354	0.521024	1	0.999995
chr11.14893332.A.G	rs10741657	G	Severity	CAV	A	CYP2R1	367	Disorders of refraction and accommodation; blindness and low vision	sense organs	1514	34705	3	0	0	0.339353	-0.0265659	0.973784	0.0413962	0.521038	1	0.999995
chr10.98166813.G.T	rs10786398	T	Severity	CAV	T	R3HCC1L	870	Open wounds of head; neck; and trunk	injuries & poisonings	110	37263	3	0	0	1.09652	-0.12155	0.885547	0.189405	0.52104	1	0.999995
chr8.38963809.A.G	rs10808999	G	Severity	CAV	A	PLEKHA2	565	Anal and rectal conditions	digestive	353	8642	1	NA	NA	0	0.127931	1.13647	0.199351	0.521044	1	0.999995
chr6.52200448.A.G	rs13192246	G	Severity	CAV	A	-	386.9	Dizziness and giddiness (Light-headedness and vertigo)	sense organs	2256	24718	2	0	0	0.261863	0.0231332	1.0234	0.0360497	0.521066	1	0.999995
chr17.34252769.A.G	rs1024611	G	Risk factor	CAV	G	CCL2	433.21	Cerebral artery occlusion, with cerebral infarction	circulatory system	1109	35853	3	0.0391284	78.3063	9.21926	-0.0332994	0.967249	0.0518922	0.521067	1	0.999995
chr4.143996657.T.C	rs6840234	C	Protective	FCP + IP	T	GYPB	366.2	Senile cataract	sense organs	1396	26701	3	5.1679e-06	0	1.81765	0.0267604	1.02712	0.0417032	0.521077	1	0.999995
chr10.89010241.T.C	rs982764	T	Severity	CAV-FE	C	FAS	700	Corns and callosities	dermatologic	421	35727	3	0	0	0.490384	0.0487619	1.04997	0.0759907	0.521079	1	0.999995
chr19.39248147.C.T	rs12979860	C	Severity (C allele)*Conflicting; Risk factor (T allele)*Conflicting	CAV	C	IFNL4	443.7	Peripheral angiopathy in diseases classified elsewhere	circulatory system	285	8027	1	NA	NA	0	-0.0578725	0.94377	0.0901895	0.521083	1	0.999995
chrX.15564142.G.A	rs147311723	A	Severity	CAV	A	ACE2	401.22	Hypertensive chronic kidney disease	circulatory system	161	22006	3	0	0	0.239997	0.476471	1.61038	0.742555	0.521091	1	0.999995
chr9.87726151.C.T	rs41312184	C;T	Possible functional consequences	FCP + IP	T	CTSL	519.8	Other diseases of respiratory system, NEC	respiratory	180	38287	3	0	0	0.00231203	0.250729	1.28496	0.390754	0.521098	1	0.999995
chr11.784340.C.G	rs7104929	G	Severity	CAV-FE	G	-	411.8	Other chronic ischemic heart disease, unspecified	circulatory system	257	32810	3	0	0	1.74406	-0.0638635	0.938133	0.0995337	0.521115	1	0.999995
chr4.68840276.G.A	rs115162070	G	Severity	CAV	A	-	250.2	Type 2 diabetes	endocrine/metabolic	8080	26719	3	0.0277093	65.0223	5.71792	0.033576	1.03415	0.0523295	0.521116	1	0.999995
chr7.128938247.T.G	rs10488631	TCTA haplotype	Severity in European-Americans	CAV	T	IRF5	244.1	Secondary hypothyroidism	endocrine/metabolic	551	20988	2	0.00526976	36.791	1.58205	0.0405901	1.04143	0.0632613	0.521116	1	0.999995
chr1.205208489.G.A	rs11240388	G	Severity	CAV-FE	A	DSTYK	455	Hemorrhoids	circulatory system	1035	20317	2	0	0	0.00919943	0.0321262	1.03265	0.05007	0.521117	1	0.999995
chr2.36677870.C.A	rs6714112	C	Severity	CAV	A	-	333.1	Essential tremor	neurological	216	34762	3	0.0280616	27.5528	2.76063	0.0901513	1.09434	0.140505	0.521118	1	0.999995
chr16.78590128.A.G	rs72803978	A	Severity	CAV	G	WWOX	199	Neoplasm of uncertain behavior	neoplasms	370	35086	3	0	0	0.647322	0.124399	1.13247	0.193885	0.521124	1	0.999995
chr6.31153649.G.A	rs143334143	A	Severity; Risk factor	CAV-FE	A	CCHCR1	070.4	Chronic hepatitis	infectious diseases	328	28002	3	0	0	0.483585	0.0877969	1.09177	0.136838	0.521124	1	0.999995
chr6.45737076.T.A	rs16873740	A	Severity	CAV	A	-	420	Carditis	circulatory system	324	37603	3	0	0	1.60623	0.0670052	1.0693	0.104434	0.521129	1	0.999995
chr1.196673103.G.A	rs800292	A	Severity	CAV	G	CFH	070.2	Viral hepatitis B	infectious diseases	196	6140	1	NA	NA	0	-0.083415	0.919969	0.130013	0.521141	1	0.999995
chr4.69615987.C.T	rs7688383	T	Loss of smell and taste	CAV	T	UGT2A1	595	Hydronephrosis	genitourinary	206	36298	3	0.00440454	13.6434	2.31598	-0.0683772	0.933908	0.106576	0.521144	1	0.999995
chr9.78543197.A.G	rs7027911	A	Severity	CAV	G	-	241.2	Nontoxic multinodular goiter	endocrine/metabolic	579	21088	2	0	0	0.720245	0.0462808	1.04737	0.0721361	0.521148	1	0.999995
chr6.18015216.C.T	rs140247774	T	Severity	CAV	T	-	550.6	Incisional hernia	digestive	238	36162	3	0	0	1.09988	-0.182832	0.832908	0.284976	0.521153	1	0.999995
chr2.196087686.G.A	rs2176724	A	Severity	CAV	A	-	228	Hemangioma and lymphangioma, any site	neoplasms	440	37974	3	0.0146681	19.521	2.48512	-0.0657282	0.936385	0.10245	0.521156	1	0.999995
chr12.106231175.T.A	rs12823094	A	Severity	CAV	A	-	586.2	Cyst of kidney, acquired	genitourinary	465	30063	3	0	0	0.158214	-0.062999	0.938944	0.0981988	0.521168	1	0.999995
chrX.12888602.G.A	rs147244662	A	Severity; Severity for males	CAV-FE	A	TLR7	272.11	Hypercholesterolemia	endocrine/metabolic	4824	23077	3	0.699279	5.28534	2.11161	-0.25974	0.771252	0.404867	0.52117	1	0.999995
chr8.16932640.T.C	rs118072448	T	Severity	CAV	C	-	610.1	Cystic mastopathy	genitourinary	326	32961	3	0	0	0.0130942	-0.133317	0.875187	0.207808	0.521171	1	0.999995
chr17.63488670.G.A	rs4343	G	Severity; Risk factor	CAV	G	ACE	627.2	Symptomatic menopause	genitourinary	485	19811	2	0	0	0.12846	0.0457962	1.04686	0.071386	0.52118	1	0.999995
chr14.74952741.A.G	rs2268616	G	Risk factor	CAV	G	PGF	994.2	Sepsis	injuries & poisonings	260	37614	3	0	0	0.353187	-0.148795	0.861746	0.231943	0.521188	1	0.999995
chr4.67963489.G.A	rs6552134	G	Possible functional consequences	FCP + IP	G	TMPRSS11A	433.21	Cerebral artery occlusion, with cerebral infarction	circulatory system	671	26933	2	0	0	0.00204436	-0.0394062	0.96136	0.0614277	0.521195	1	0.999995
chr22.41925447.G.A	rs61756766	A	Severity	CAV	A	TNFRSF13C	990	Effects radiation NOS	injuries & poisonings	143	38115	3	0	0	0.0730201	0.37597	1.4564	0.586078	0.521197	1	0.999995
chr11.784340.C.G	rs7104929	G	Severity	CAV-FE	G	-	292	Neurological disorders	mental disorders	1722	34781	3	2.91876e-07	23.0235	2.5982	-0.0260319	0.974304	0.0405797	0.521197	1	0.999995
chr2.6013310.G.A	rs73910904	A	Risk factor	CAV	A	-	318	Tobacco use disorder	mental disorders	3860	32035	3	0.00668152	27.7101	2.76664	0.0523585	1.05375	0.0816189	0.521198	1	0.999995
chr21.41465921.C.T	rs62217525	C	Possible functional consequences	FCP + IP	T	TMPRSS2	588	Disorders resulting from impaired renal function	genitourinary	487	31647	3	0	0	0.0341189	0.122044	1.1298	0.190253	0.521208	1	0.999995
chr1.3081749.G.A	rs12745140	A	Severity	CAV	A	PRDM16	155.1	Malignant neoplasm of liver, primary	neoplasms	300	36136	3	0	0	0.601221	0.122145	1.12992	0.190412	0.521213	1	0.999995
chr4.67910532.T.C	rs9998258	T	Possible functional consequences	FCP + IP	C	TMPRSS11A	362.29	Macular degeneration (senile) of retina NOS	sense organs	230	33670	3	0.0384621	7.64552	2.16557	0.143628	1.15445	0.223902	0.521213	1	0.999995
chr2.195994321.C.T	rs191631470	T	Severity	CAV	T	DNAH7	798	Malaise and fatigue	symptoms	4064	30474	3	0	0	0.192845	0.10899	1.11515	0.169906	0.521216	1	0.999995
chr10.52771466.C.T	rs1800451	T	Potential functional effect on protein	FCP + IP	T	MBL2	535.1	Acute gastritis	digestive	152	22971	2	0.0856059	45.0179	1.81877	0.146559	1.15784	0.228473	0.521216	1	0.999995
chr3.157438240.A.G	rs1840680	AG genotype)	Protective	CAV	A	PTX3	110.11	Dermatophytosis of nail	infectious diseases	1901	31334	3	0	0	0.00165192	0.0230748	1.02334	0.0359716	0.521216	1	0.999995
chr3.38894643.C.T	rs33985936	T	Severity	CAV	T	SCN11A	296	Mood disorders	mental disorders	6657	24366	3	0	0	0.319786	0.0164301	1.01657	0.0256133	0.52122	1	0.999995
chr1.155066988.C.T	rs114301457	T	Severity	CAV	T	EFNA4	244.2	Acquired hypothyroidism	endocrine/metabolic	910	31230	3	0	0	0.00291819	-0.651667	0.521176	1.01592	0.521227	1	0.999995
chr14.35401887.C.T	rs696	CC genotype	Severity	CAV	C	NFKBIA	782.3	Edema	symptoms	719	7981	1	NA	NA	0	-0.0380081	0.962705	0.0592537	0.521233	1	0.999995
chr9.133257521.T.TC	rs8176719	TC	Severity; Risk factor	CAV-FE	TC	ABO	155.1	Malignant neoplasm of liver, primary	neoplasms	306	36673	3	0	0	0.533113	0.0566397	1.05827	0.0883002	0.521234	1	0.999995
chr10.98166813.G.T	rs10786398	T	Severity	CAV	T	R3HCC1L	172.22	Squamous cell carcinoma	neoplasms	147	27578	2	0.0593307	53.9861	2.17326	0.0830497	1.0866	0.129473	0.521235	1	0.999995
chr10.98166813.G.T	rs10786398	T	Severity	CAV	T	R3HCC1L	702	Degenerative skin conditions and other dermatoses	dermatologic	877	34166	3	0	0	1.77108	-0.0363954	0.964259	0.0567404	0.521239	1	0.999995
chr17.27263807.T.C	rs60811869	C	Severity	CAV	C	-	149	Cancer of larynx, pharynx, nasal cavities	neoplasms	112	38985	3	0	0	1.47889	-0.291973	0.746789	0.455187	0.52124	1	0.999995
chr6.18015216.C.T	rs140247774	T	Severity	CAV	T	-	706.1	Acne	dermatologic	752	32849	3	0	0	0.301698	-0.105356	0.900004	0.164251	0.521241	1	0.999995
chr3.149000300.G.T	rs76488148	T	Severity	CAV	T	GYG1	465	Acute upper respiratory infections of multiple or unspecified sites	respiratory	3978	28105	3	0.00926267	59.3897	4.92485	-0.0273033	0.973066	0.0425686	0.521265	1	0.999995
chr2.6013310.G.A	rs73910904	A	Risk factor	CAV	A	-	741.2	Stiffness of joint	musculoskeletal	1260	35747	3	0.311485	83.9971	12.4977	0.0879095	1.09189	0.137063	0.521275	1	0.999995
chr8.124324323.T.C	rs72711165	C	Severity	CAV-FE	C	TMEM65	580.1	Glomerulonephritis	genitourinary	180	32083	3	0	0	0.102206	-0.288588	0.749321	0.449956	0.521283	1	0.999995
chr22.19963748.G.A	rs4680	A	Risk factor	FCP	A	COMT	416	Cardiomegaly	circulatory system	249	37925	3	0	0	0.0822581	-0.0613243	0.940518	0.0956158	0.521288	1	0.999995
chr9.133257521.T.TC	rs8176719	TC	Severity; Risk factor	CAV-FE	TC	ABO	362.29	Macular degeneration (senile) of retina NOS	sense organs	230	33593	3	0	0	0.896439	0.0653625	1.06755	0.101916	0.521303	1	0.999995
chr9.87726151.C.T	rs41312184	C;T	Possible functional consequences	FCP + IP	T	CTSL	842	Other sprains and strains	injuries & poisonings	140	36534	3	0	0	0.000925752	-0.459312	0.631718	0.71618	0.521304	1	0.999995
chr6.45737076.T.A	rs16873740	A	Severity	CAV	A	-	735.21	Hammer toe (acquired)	musculoskeletal	385	35914	3	4.85439e-06	8.80783	2.19317	-0.0631277	0.938824	0.0984336	0.521313	1	0.999995
chr12.132489230.GC.G	rs56106917	G	Severity	CAV	G	FBRSL1	362.9	Retinal edema	sense organs	342	33597	3	0	0	1.2893	0.0546635	1.05619	0.0852357	0.521313	1	0.999995
chr5.142872984.C.T	rs10039856	C	Severity	CAV	T	ARHGAP26	595	Hydronephrosis	genitourinary	207	36912	3	0	0	0.576971	0.0790839	1.0823	0.123317	0.521322	1	0.999995
chr1.161544752.A.C	rs396991	C	Severity	CAV-FE	C	FCGR3A	564.1	Irritable Bowel Syndrome	digestive	430	26631	3	0	0	0.0624938	0.0470979	1.04822	0.0734404	0.521322	1	0.999995
chr22.22210343.A.T	rs5757427	T	Severity	CAV	A	IGLV10-54	381	Otitis media and Eustachian tube disorders	sense organs	272	23578	3	0	0	0.358742	0.0615781	1.06351	0.0960197	0.521323	1	0.999995
chr11.1219991.G.T	rs35705950	T	Protective	CAV	T	MUC5B	586.4	Stricture/obstruction of ureter	genitourinary	611	31771	3	0	0	0.00960733	-0.0779955	0.924969	0.12162	0.521325	1	0.999995
chr8.40324459.C.A	rs11779911	C	Severity	CAV	A	SIRLNT	389	Hearing loss	sense organs	1952	33165	3	0.000654084	15.8508	2.37673	0.0246046	1.02491	0.0383665	0.521326	1	0.999995
chr14.94566450.G.A	rs2093266	A	Risk factor for acute kidney injury	CAV	A	SERPINA4	292.3	Memory loss	mental disorders	1000	35003	3	0	0	0.327286	0.0411928	1.04205	0.064234	0.521332	1	0.999995
chr14.80203237.T.C	rs225014	C	Severity	CAV	C	DIO2	504	Other alveolar and parietoalveolar pneumonopathy	respiratory	421	35852	3	0.0103096	38.2083	3.23668	-0.0459124	0.955126	0.0715946	0.521339	1	0.999995
chr15.33615902.C.T	rs12593288	C	Severity	CAV	T	RYR3	737.3	Kyphoscoliosis and scoliosis	musculoskeletal	268	35648	3	4.81367e-06	0	1.69576	-0.0849519	0.918556	0.132472	0.521341	1	0.999995
chr3.38894643.C.T	rs33985936	T	Severity	CAV	T	SCN11A	288.1	Decreased white blood cell count	hematopoietic	528	34581	3	0	0	0.0975678	-0.053312	0.948084	0.0831352	0.521348	1	0.999995
chr13.41746691.T.A	rs10507497	A	Severity	CAV-FE	A	VWA8	251.1	Hypoglycemia	endocrine/metabolic	335	24734	3	1.09212e-06	11.2337	2.25311	-0.0625659	0.939351	0.0975661	0.521349	1	0.999995
chr4.106022043.T.C	rs11729561	T	Severity	CAV	C	-	411.2	Myocardial infarction	circulatory system	516	32399	3	0.0992387	63.8647	5.53476	-0.0882507	0.915531	0.137621	0.521355	1	0.999995
chr2.127137039.A.G	rs744373	G	Severity	CAV	G	-	605	Erectile dysfunction [ED]	genitourinary	1700	33923	3	0	0	1.0343	0.025256	1.02558	0.0393851	0.521355	1	0.999995
chr17.27660155.T.C	rs117217714	C	Severity	CAV	C	NOS2P1	455	Hemorrhoids	circulatory system	1409	31971	3	0	0	0.154673	-0.22004	0.802487	0.343138	0.521356	1	0.999995
chr5.142872984.C.T	rs10039856	C	Severity	CAV	T	ARHGAP26	585.2	Renal failure NOS	genitourinary	157	31862	3	0	0	0.804662	-0.0860689	0.917531	0.134221	0.521361	1	0.999995
chr22.43928847.C.G	rs738409	G	Protective*Conflicting; Severity*Conflicting	CAV	G	PNPLA3	537	Other disorders of stomach and duodenum	digestive	259	35493	3	0	0	1.57071	-0.0666888	0.935486	0.103998	0.521361	1	0.999995
chr4.71742666.T.G	rs2282679	G	Severity	CAV	G	GC	112.3	Candidiasis of skin and nails	infectious diseases	208	31400	3	0	0	0.580276	0.0838294	1.08744	0.130732	0.521371	1	0.999995
chr18.69541156.T.C	rs12958013	T	Severity	CAV	C	DOK6	278.11	Morbid obesity	endocrine/metabolic	3027	24980	3	3.09945e-07	0	1.92409	0.0356201	1.03626	0.0555496	0.521373	1	0.999995
chr4.67963885.A.G	rs17088850	G	Possible functional consequences	FCP + IP	G	TMPRSS11A	626	Disorders of menstruation and other abnormal bleeding from female genital tract	genitourinary	722	7277	1	NA	NA	0	-0.051445	0.949856	0.0802289	0.521375	1	0.999995
chr1.3081749.G.A	rs12745140	A	Severity	CAV	A	PRDM16	702.1	Actinic keratosis	dermatologic	375	27206	2	0.069396	50.8553	2.03481	-0.0864607	0.917172	0.134836	0.521375	1	0.999995
chr21.41660268.A.T	rs2252109	A	Severity	CAV	A	-	593.1	Gross hematuria	genitourinary	271	18701	2	0	0	0.131549	-0.059612	0.94213	0.0929656	0.521375	1	0.999995
chr15.60810211.C.T	rs341419	T	Severity	CAV-FE	T	RORA	615	Endometriosis	genitourinary	151	35669	3	0	0	1.15764	0.0908412	1.0951	0.141668	0.521376	1	0.999995
chr1.230710048.A.G	rs699	G	Severity	CAV	G	AGT	785	Abdominal pain	symptoms	1017	10803	1	NA	NA	0	-0.030463	0.969996	0.0475087	0.521388	1	0.999995
chr13.73984368.C.T	rs12871414	C	Severity	CAV	T	KLF12	279.11	Deficiency of humoral immunity	endocrine/metabolic	105	27165	2	0.0246816	20.6254	1.25985	0.103821	1.1094	0.161915	0.521388	1	0.999995
chrX.15599938.A.G	rs2106809	G	Severity	CAV	G	ACE2	361	Retinal detachments and defects	sense organs	188	34092	3	0.032153	29.1979	2.82477	0.0930075	1.09747	0.145051	0.521389	1	0.999995
chr19.31533051.C.A	rs8105499	C	Severity	CAV	A	LINC02841	389	Hearing loss	sense organs	2000	34293	3	0	0	0.656029	0.0251916	1.02551	0.0392879	0.52139	1	0.999995
chr2.191909428.G.A	rs147509469	A	Risk factor for females	CAV	A	CAVIN2-AS1	079	Viral infection	infectious diseases	818	27924	3	0.362955	64.2879	5.60034	-0.166742	0.846418	0.260048	0.521395	1	0.999995
chr19.31533051.C.A	rs8105499	C	Severity	CAV	A	LINC02841	740.12	Osteoarthrosis, localized, secondary	musculoskeletal	150	30446	3	0.0887676	61.2783	5.16506	0.088203	1.09221	0.137561	0.521397	1	0.999995
chr22.22210343.A.T	rs5757427	T	Severity	CAV	A	IGLV10-54	513	Respiratory abnormalities	respiratory	150	25426	3	0	0	0.302373	0.0868433	1.09073	0.135442	0.521403	1	0.999995
chr12.47879112.A.G	rs2228570	AG genotype	Severity	CAV	A	VDR	696.42	Psoriatic arthropathy	dermatologic	132	20554	2	0.031901	45.6756	1.84079	-0.0837804	0.919633	0.130665	0.521404	1	0.999995
chr8.73355963.T.C	rs2010843	C	Severity	CAV	C	RDH10-AS1	411.8	Other chronic ischemic heart disease, unspecified	circulatory system	181	21256	2	0	0	0.0975749	0.0793819	1.08262	0.123806	0.521406	1	0.999995
chr5.174562335.T.A	rs2220543	T	Severity	CAV	A	SUMO2P6	272.1	Hyperlipidemia	endocrine/metabolic	13221	22836	3	0	0	0.464512	0.011949	1.01202	0.018636	0.521407	1	0.999995
chrX.15564175.T.C	rs41303171	C	Severity; Risk factor	CAV	C	ACE2	371.3	Inflammation of eyelids	sense organs	487	33661	3	0	0	0.00349581	0.246924	1.28008	0.385112	0.521409	1	0.999995
chr4.188627868.CTCT.C	rs1734523522	C	Severity	CAV	C	LINC01060	395.2	Nonrheumatic aortic valve disorders	circulatory system	953	34359	3	0	0	0.266801	0.0537271	1.0552	0.0837956	0.521413	1	0.999995
chr11.88824823.A.G	rs10831496	G	Severity	CAV-FE	A	GRM5	202	Cancer of other lymphoid, histiocytic tissue	neoplasms	173	25299	2	0.0390602	52.2774	2.09544	-0.0777342	0.92521	0.121239	0.521414	1	0.999995
chr6.41534945.A.C	rs1886814	C	Severity	CAV-FE	C	FOXP4-AS1	292.4	Altered mental status	mental disorders	305	34990	3	0	0	0.671282	0.0894336	1.09355	0.139487	0.521419	1	0.999995
chr14.76832814.C.CT	rs34279101	CT	Severity	CAV	CT	LRRC74A	622	Polyp of female genital organs	genitourinary	298	37567	3	0.111087	70.1977	6.71089	-0.0749507	0.927789	0.1169	0.521423	1	0.999995
chr6.52200448.A.G	rs13192246	G	Severity	CAV	G	-	242.1	Graves' disease	endocrine/metabolic	119	7773	1	NA	NA	0	-0.1119	0.894134	0.174529	0.521423	1	0.999995
chr9.3320390.C.A	rs72699049	A	Severity	CAV	A	RFX3	198.4	Secondary malignant neoplasm of liver	neoplasms	155	35089	3	3.12964e-06	15.9779	2.38033	0.20088	1.22248	0.313311	0.521424	1	0.999995
chr11.320772.A.G	rs12252	G	Severity; Risk factor	CAV	G	IFITM3	561	Symptoms involving digestive system	digestive	3252	27183	3	0	0	0.880483	0.0246637	1.02497	0.038468	0.521426	1	0.999995
chr1.156125675.T.C	rs581342	C	Severity	CAV	T	LMNA	580	Nephritis; nephrosis; renal sclerosis	genitourinary	227	7099	1	NA	NA	0	-0.0648917	0.937169	0.101214	0.521436	1	0.999995
chr14.35401887.C.T	rs696	CC genotype	Severity	CAV	C	NFKBIA	454.11	Varicose veins of lower extremity, symptomtic	circulatory system	198	7666	1	NA	NA	0	0.0685851	1.07099	0.106976	0.521441	1	0.999995
chr16.78590128.A.G	rs72803978	A	Severity	CAV	G	WWOX	720	Spinal stenosis	musculoskeletal	583	33209	3	0	0	0.568282	-0.120048	0.886878	0.187251	0.521452	1	0.999995
chr6.18015216.C.T	rs140247774	T	Severity	CAV	T	-	528	Diseases of the oral soft tissues, excluding lesions specific for gingiva and tongue	digestive	375	36982	3	0.030609	28.4308	2.7945	0.133391	1.1427	0.208063	0.521452	1	0.999995
chr22.22210343.A.T	rs5757427	T	Severity	CAV	A	IGLV10-54	618	Genital prolapse	genitourinary	252	25380	3	0.0182312	28.0189	2.77851	-0.0645609	0.937479	0.100704	0.52146	1	0.999995
chr1.90742957.A.C	rs2166172	C	Severity	CAV-FE	C	-	198.1	Secondary malignancy of lymph nodes	neoplasms	113	35026	3	0.116672	59.3602	4.92129	0.0947702	1.09941	0.147826	0.521461	1	0.999995
chr10.76490426.T.C	rs114026383	C	Risk factor for European population	CAV	C	LRMDA	279	Disorders involving the immune mechanism	endocrine/metabolic	281	36354	3	0	0	0.387669	-0.266535	0.766029	0.415762	0.521474	1	0.999995
chr19.39248147.C.T	rs12979860	C	Severity (C allele)*Conflicting; Risk factor (T allele)*Conflicting	CAV	C	IFNL4	369.5	Conjunctivitis, infectious	sense organs	221	8076	1	NA	NA	0	0.0640204	1.06611	0.099865	0.521477	1	0.999995
chr6.41534945.A.C	rs1886814	C	Severity	CAV-FE	C	FOXP4-AS1	530.11	GERD	digestive	7151	28290	3	0.00355338	47.4085	3.8029	-0.0217122	0.978522	0.0338688	0.521478	1	0.999995
chr15.60845514.G.A	rs17303202	A	Risk factor; Severity	CAV-FE	A	RORA	338	Pain	neurological	6404	28752	3	0	0	0.364838	-0.0148773	0.985233	0.0232072	0.521481	1	0.999995
chr9.131672331.T.G	rs12551879	G	Severity	CAV	G	RAPGEF1	701.2	Scar conditions and fibrosis of skin	dermatologic	216	35873	3	0.0525214	35.9118	3.1207	-0.124806	0.882668	0.194689	0.521489	1	0.999995
chr18.6461231.C.G	rs11659676	G	Severity	CAV-FE	C	RPL6P27	250.1	Type 1 diabetes	endocrine/metabolic	114	5407	1	NA	NA	0	0.0854945	1.08926	0.13337	0.521501	1	0.999995
chr1.155197995.A.G	rs41264915	A	Severity	CAV-FE	G	THBS3	649.1	Diabetes or abnormal glucose tolerance complicating pregnancy	pregnancy complications	222	38432	3	0	0	0.645043	0.0864513	1.0903	0.134863	0.521502	1	0.999995
chr1.12207235.C.T	rs3397	T	Severity	CAV-FE	C	TNFRSF1B	571.5	Other chronic nonalcoholic liver disease	digestive	1607	18945	2	0	0	0.0943439	-0.0255032	0.974819	0.0397852	0.521508	1	0.999995
chr11.26675470.T.G	rs10835056	G	Severity	CAV	T	SLC5A12	250.24	Type 2 diabetes with neurological manifestations	endocrine/metabolic	1523	26670	3	0.00227691	17.7832	2.43259	-0.026143	0.974196	0.0407836	0.521511	1	0.999995
chr1.87162490.C.T	rs10873821	C	Severity	CAV	T	LINC01140	426.32	Left bundle branch block	circulatory system	101	22522	2	0	0	0.370357	0.0994526	1.10457	0.15515	0.521517	1	0.999995
chr12.8608014.A.G	rs11613792	A	Severity	CAV	G	AICDA	281	Other deficiency anemia	hematopoietic	339	27174	3	0.0277152	44.1288	3.57966	0.0652157	1.06739	0.101739	0.521517	1	0.999995
chr19.35687796.G.A	rs77127536	A	Severity	CAV	A	TYMSP2	473	Diseases of the larynx and vocal cords	respiratory	907	26581	3	0.00863316	39.0677	3.28233	0.0433554	1.04431	0.0676365	0.521518	1	0.999995
chr12.57108399.C.T	rs324011	T	Risk factor; Severity	CAV	T	STAT6	313.1	Attention deficit hyperactivity disorder	mental disorders	220	38039	3	0	0	0.0951457	0.0672763	1.06959	0.104956	0.521527	1	0.999995
chrX.15602217.T.C	rs190509934	C	Protective	CAV	C	ACE2	496.1	Emphysema	respiratory	692	29655	3	0	0	0.00269569	-0.380721	0.683369	0.593955	0.521528	1	0.999995
chr20.50172836.A.G	rs6122883	G	Severity	CAV-FE	G	LINC01273	250.41	Impaired fasting glucose	endocrine/metabolic	635	26558	3	3.09883e-06	0	1.71841	-0.0430642	0.95785	0.0671838	0.521529	1	0.999995
chr4.69615987.C.T	rs7688383	T	Loss of smell and taste	CAV	T	UGT2A1	180.3	Cervical intraepithelial neoplasia [CIN] [Cervical dysplasia]	neoplasms	364	34167	3	4.72215e-06	16.1481	2.38516	0.0515371	1.05289	0.0804034	0.521535	1	0.999995
chr4.143999443.G.A	rs7683365	A	Risk factor	FCP + IP	A	GYPB	513	Respiratory abnormalities	respiratory	170	34084	3	0	0	0.577422	-0.0875517	0.916172	0.136592	0.521542	1	0.999995
chr9.78543197.A.G	rs7027911	A	Severity	CAV	G	-	345.1	Epilepsy	neurological	181	22930	2	0	0	0.506201	0.0770153	1.08006	0.120155	0.521546	1	0.999995
chrX.12885540.A.T	rs179008	T	Severity; Risk factor	CAV	T	TLR7	280.1	Iron deficiency anemias, unspecified or not due to blood loss	hematopoietic	2199	28399	3	0	0	0.838372	0.029801	1.03025	0.0464943	0.521549	1	0.999995
chr15.90866675.C.T	rs79742014	T	Protective	IP	T	FURIN	110.12	Althete's foot	infectious diseases	868	31234	3	0	0	0.41052	-0.147785	0.862617	0.230571	0.521554	1	0.999995
chr9.117713024.A.G	rs4986790	G	Severity	CAV	G	TLR4	496.2	Chronic bronchitis	respiratory	811	29660	3	0	0	0.281589	0.0650657	1.06723	0.101514	0.521555	1	0.999995
chr4.111691870.C.T	rs112641600	C	Severity	CAV	T	-	292.1	Aphasia/speech disturbance	mental disorders	166	34606	3	0.137713	47.2321	3.79018	0.140642	1.15101	0.219429	0.521558	1	0.999995
chr17.27660155.T.C	rs117217714	C	Severity	CAV	C	NOS2P1	611	Abnormal findings on mammogram or breast exam	genitourinary	1900	33416	3	0.281138	48.4158	3.87715	0.170159	1.18549	0.265483	0.521561	1	0.999995
chr2.6013310.G.A	rs73910904	A	Risk factor	CAV	A	-	571.8	Liver abscess and sequelae of chronic liver disease	digestive	301	32853	3	0	0	0.426315	-0.214869	0.806647	0.335243	0.521564	1	0.999995
chr10.52771466.C.T	rs1800451	T	Potential functional effect on protein	FCP + IP	T	MBL2	389	Hearing loss	sense organs	2013	34836	3	0.00859352	31.0719	2.90157	0.0382907	1.03903	0.0597423	0.521567	1	0.999995
chr2.216660263.A.C	rs2270360	A	Severity	CAV	C	IGFBP2	781.2	Abnormal posture	symptoms	170	34968	3	3.29221e-07	12.2825	2.28005	0.0945824	1.0992	0.14757	0.521567	1	0.999995
chr13.102695866.A.G	rs599976	G	Severity	CAV-FE	G	METTL21C	255	Disorders of adrenal glands	endocrine/metabolic	478	35089	3	0.00939996	28.0106	2.77819	0.0612785	1.06319	0.09561	0.521574	1	0.999995
chr6.41534945.A.C	rs1886814	C	Severity	CAV-FE	C	FOXP4-AS1	727	Other disorders of synovium, tendon, and bursa	musculoskeletal	1382	29288	3	0.00675586	42.4932	3.47785	0.0435502	1.04451	0.0679495	0.521574	1	0.999995
chrX.12886851.C.T	rs5743781	T	Severity; Severity for males	CAV-FE	T	TLR7	722.6	Degeneration of intervertebral disc	musculoskeletal	436	33349	3	0	0	0.0150353	0.46269	1.58834	0.721916	0.521574	1	0.999995
chr13.33129529.C.G	rs34425674	G	Risk factor	CAV	G	STARD13	705.3	Hidradenitis	dermatologic	154	21134	2	0	0	0.000959167	0.46182	1.58696	0.72056	0.521576	1	0.999995
chr17.45422978.G.C	rs1230082	G	Severity	CAV	G	ARHGAP27	443.7	Peripheral angiopathy in diseases classified elsewhere	circulatory system	643	25097	2	0	0	0.185709	0.0385609	1.03931	0.0601659	0.521582	1	0.999995
chr9.133251249.A.G	rs7849280	G	Protective	CAV	G	ABO	371.21	Allergic conjunctivitis	sense organs	107	33595	3	2.23304e-06	13.2003	2.30416	-0.145869	0.86427	0.227599	0.521585	1	0.999995
chr10.8988345.A.T	rs71481792	A	Severity	CAV	T	-	250.4	Abnormal glucose	endocrine/metabolic	2634	26402	3	0.0123473	72.7124	7.32933	0.0230633	1.02333	0.0359859	0.521587	1	0.999995
chr21.33287378.C.T	rs8178521	T	Severity	CAV-FE	T	IL10RB	257.1	Testicular hypofunction	endocrine/metabolic	563	34459	3	0.0188312	50.8969	4.07307	-0.049748	0.951469	0.0776228	0.521591	1	0.999995
chr16.89196249.G.A	rs117169628	A	Severity	CAV	A	SLC22A31	426.3	Bundle branch block	circulatory system	291	29565	3	6.4685e-06	0	1.85934	0.0929122	1.09737	0.144973	0.521592	1	0.999995
chr3.27146807.G.A	rs17317135	G	Severity	CAV	A	NEK10	366.2	Senile cataract	sense organs	1861	33691	3	0	0	0.556854	-0.0731994	0.929415	0.114217	0.5216	1	0.999995
chrX.15561454.T.C	rs142017934	C	Severity	CAV	C	ACE2	275.3	Disorders of magnesium metabolism	endocrine/metabolic	150	37299	3	0	0	0.690665	0.458788	1.58215	0.71588	0.521606	1	0.999995
chr3.61768231.T.A	rs672699	A	Severity	CAV	T	PTPRG	402	NA	NA	829	37117	3	2.63976e-05	2.35931	2.04833	-0.0353715	0.965247	0.0551929	0.521607	1	0.999995
chr1.230710048.A.G	rs699	G	Severity	CAV	A	AGT	530.9	Heartburn	digestive	346	17574	2	0	0	0.159495	-0.0577716	0.943866	0.0901461	0.52161	1	0.999995
chrX.15564142.G.A	rs147311723	A	Severity	CAV	A	ACE2	180	Cervical cancer and dysplasia	neoplasms	419	35017	3	0	0	0.110729	0.250146	1.28421	0.390327	0.521612	1	0.999995
chr11.88436431.C.T	rs72953026	T	Severity	CAV-FE	T	-	577.2	Chronic pancreatitis	digestive	113	38248	3	0	0	1.13366	-0.143757	0.866098	0.224325	0.521624	1	0.999995
chr13.112889041.C.T	rs9577175	T	Severity	CAV	T	ATP11A	110.11	Dermatophytosis of nail	infectious diseases	1889	31166	3	0	0	0.83235	0.0291017	1.02953	0.0454121	0.52163	1	0.999995
chr5.1211624.A.G	rs76067074	G	Severity	CAV-FE	G	SLC6A19	271	Disorders of carbohydrate transport and metabolism	endocrine/metabolic	4224	32689	3	0.00603341	14.8712	2.34938	-0.0415218	0.959328	0.0647934	0.52163	1	0.999995
chr9.87726151.C.T	rs41312184	C;T	Possible functional consequences	FCP + IP	T	CTSL	260.2	severe protein-calorie malnutrition	endocrine/metabolic	141	25256	3	0	0	0.00107666	-0.463468	0.629098	0.723232	0.521634	1	0.999995
chr4.5820150.T.C	rs3774881	T	Severity	CAV	C	CRMP1	622.1	Polyp of corpus uteri	genitourinary	173	26337	2	0	0	0.0279351	-0.0853114	0.918226	0.133127	0.521635	1	0.999995
chr3.101705614.T.C	rs11919389	C	Risk factor	CAV	C	PDCL3P4	471	Nasal polyps	respiratory	114	26615	3	0	0	0.569421	-0.0957011	0.908736	0.149341	0.521638	1	0.999995
chr10.8988345.A.T	rs71481792	A	Severity	CAV	T	-	382	Otalgia	sense organs	309	35425	3	0.0478344	58.2607	4.79164	-0.0643826	0.937646	0.100469	0.52164	1	0.999995
chr17.34252769.A.G	rs1024611	G	Risk factor	CAV	G	CCL2	301.2	Antisocial/borderline personality disorder	mental disorders	167	24317	3	0	0	1.32884	-0.0824799	0.92083	0.128712	0.521645	1	0.999995
chr9.131672331.T.G	rs12551879	G	Severity	CAV	G	RAPGEF1	395.1	Nonrheumatic mitral valve disorders	circulatory system	851	34785	3	0	0	0.287511	-0.0597848	0.941967	0.0932961	0.521648	1	0.999995
chr6.12216733.A.G	rs10755709	A	Severity	CAV	G	-	333.1	Essential tremor	neurological	213	33590	3	0	0	0.133607	0.0664304	1.06869	0.103669	0.521655	1	0.999995
chr5.32750877.T.C	rs1173773	C	Protective	CAV	C	NPR3	425	Cardiomyopathy	circulatory system	602	28513	2	0.00197186	20.0174	1.25027	0.0390455	1.03982	0.0609328	0.521656	1	0.999995
chr6.12216733.A.G	rs10755709	A	Severity	CAV	G	-	782.3	Edema	symptoms	2089	33211	3	0	0	0.471724	0.022412	1.02267	0.0349765	0.52167	1	0.999995
chr2.196087686.G.A	rs2176724	A	Severity	CAV	A	-	090.2	Gonococcal infections	infectious diseases	227	37731	3	0	0	1.90834	0.0784237	1.08158	0.12239	0.521674	1	0.999995
chr6.160716758.G.A	rs4252187	A	Potential functional effect on protein	FCP + IP	A	PLG	272.13	Mixed hyperlipidemia	endocrine/metabolic	3177	23065	3	0	0	1.01867	-0.355268	0.700986	0.554445	0.521677	1	0.999995
chr9.133257521.T.TC	rs8176719	TC	Severity; Risk factor	CAV-FE	TC	ABO	271	Disorders of carbohydrate transport and metabolism	endocrine/metabolic	4260	33291	3	0.00185013	47.5275	3.81152	-0.0165847	0.983552	0.0258828	0.521678	1	0.999995
chr6.30887474.G.A	rs4618569	AG genotype	Severity	CAV	A	DDR1	272.12	Hyperglyceridemia	endocrine/metabolic	916	23072	3	0.0475294	74.0112	7.69561	-0.0349693	0.965635	0.0545752	0.521682	1	0.999995
chr14.94566450.G.A	rs2093266	A	Risk factor for acute kidney injury	CAV	A	SERPINA4	610	Benign mammary dysplasias	genitourinary	552	33330	3	0.0174437	33.2891	2.99801	-0.0553501	0.946154	0.0863832	0.521685	1	0.999995
chr21.41465921.C.T	rs62217525	C	Possible functional consequences	FCP + IP	T	TMPRSS2	427.8	Sinoatrial node dysfunction (Bradycardia)	circulatory system	279	29226	3	0	0	0.0444011	-0.151646	0.859292	0.23667	0.521685	1	0.999995
chr1.230710048.A.G	rs699	G	Severity	CAV	A	AGT	244	Hypothyroidism	endocrine/metabolic	2170	21164	2	0.00694856	59.2261	2.45255	-0.0236993	0.976579	0.036987	0.521688	1	0.999995
chr13.112889041.C.T	rs9577175	T	Severity	CAV	T	ATP11A	707	Chronic ulcer of skin	dermatologic	933	37526	3	0	0	0.116462	-0.0409146	0.959911	0.0638557	0.521694	1	0.999995
chr17.42362183.A.G	rs744166	G	Risk factor; Severity	CAV	G	STAT3	595	Hydronephrosis	genitourinary	150	27981	2	0.0356873	53.9549	2.17179	0.0770252	1.08007	0.120214	0.521697	1	0.999995
chr13.22495675.AG.A	rs10714879	A	Severity	CAV	AG	-	510	Other diseases of lung	respiratory	216	28888	2	0	0	0.420152	-0.0717348	0.930778	0.111958	0.5217	1	0.999995
chr3.38894643.C.T	rs33985936	T	Severity	CAV	T	SCN11A	638	NA	NA	387	38796	3	0	0	0.527769	-0.0638889	0.938109	0.0997133	0.521701	1	0.999995
chr9.133257521.T.TC	rs8176719	TC	Severity; Risk factor	CAV-FE	TC	ABO	626.14	Irregular menstrual bleeding	genitourinary	299	31318	3	3.60016e-06	0	1.75719	-0.0602558	0.941524	0.0940437	0.521704	1	0.999995
chr6.52200448.A.G	rs13192246	G	Severity	CAV	A	-	165	Cancer within the respiratory system	neoplasms	207	29171	2	0.00481496	16.4207	1.19647	0.0707118	1.07327	0.110364	0.521707	1	0.999995
chr1.230710048.A.G	rs699	G	Severity	CAV	A	AGT	532	Dysphagia	digestive	888	17574	2	0	0	0.261082	0.0368852	1.03757	0.0575693	0.521711	1	0.999995
chr21.41473456.A.G	rs17854725	G	Severity	CAV	A	TMPRSS2	395.2	Nonrheumatic aortic valve disorders	circulatory system	452	11564	1	NA	NA	0	0.0458419	1.04691	0.0715491	0.521714	1	0.999995
chr10.36988942.A.G	rs2091431	G	Severity	CAV	A	-	295.3	Psychosis	mental disorders	142	15016	2	0.0339646	45.6485	1.83988	0.0865857	1.09044	0.135142	0.521715	1	0.999995
chr4.67910532.T.C	rs9998258	T	Possible functional consequences	FCP + IP	C	TMPRSS11A	577	Diseases of pancreas	digestive	440	38661	3	0.0682005	41.9801	3.44709	0.106895	1.11282	0.166843	0.521721	1	0.999995
chr4.143996657.T.C	rs6840234	C	Protective	FCP + IP	T	GYPB	871	Open wounds of extremities	injuries & poisonings	155	29037	3	0.139146	75.1171	8.03764	0.0768434	1.07987	0.119938	0.521723	1	0.999995
chr11.611919.C.G	rs702966	C	Severity in African-Americans	CAV	G	PHRF1	785	Abdominal pain	symptoms	4669	20529	2	0	0	0.142362	-0.0163811	0.983752	0.0255681	0.521728	1	0.999995
chrX.12885540.A.T	rs179008	T	Severity; Risk factor	CAV	T	TLR7	389.1	Sensorineural hearing loss	sense organs	1211	33958	3	0	0	0.834573	0.039708	1.04051	0.0619777	0.521729	1	0.999995
chr7.54580201.A.C	rs622568	C	Severity; Risk factor	CAV-FE	C	-	241.1	Nontoxic uninodular goiter	endocrine/metabolic	1440	31090	3	0	0	1.1263	-0.0295541	0.970878	0.0461293	0.521731	1	0.999995
chr22.43928847.C.G	rs738409	G	Protective*Conflicting; Severity*Conflicting	CAV	G	PNPLA3	706.1	Acne	dermatologic	749	32629	3	0	0	0.54903	0.0408172	1.04166	0.0637105	0.521739	1	0.999995
chr15.100233816.G.A	rs143434383	A	Risk factor	CAV	A	ADAMTS17	536.3	Gastroparesis	digestive	285	35982	3	0	0	0.0330401	0.375577	1.45583	0.586246	0.521752	1	0.999995
chr8.73355963.T.C	rs2010843	C	Severity	CAV	T	RDH10-AS1	465	Acute upper respiratory infections of multiple or unspecified sites	respiratory	759	10471	1	NA	NA	0	-0.0343504	0.966233	0.0536186	0.521755	1	0.999995
chr2.60480453.A.G	rs1123573	A	Severity	CAV-FE	G	BCL11A	426.32	Left bundle branch block	circulatory system	129	29634	3	0	0	0.255004	0.0840977	1.08774	0.131274	0.521765	1	0.999995
chr2.36677870.C.A	rs6714112	C	Severity	CAV	A	-	715	Other inflammatory spondylopathies	musculoskeletal	396	35873	3	0	0	1.92262	0.0661922	1.06843	0.103324	0.521766	1	0.999995
chrX.15564142.G.A	rs147311723	A	Severity	CAV	A	ACE2	771.1	Swelling of limb	symptoms	1160	34843	3	0	0	0.13048	0.17285	1.18869	0.269816	0.521768	1	0.999995
chr6.31575324.G.A	rs361525	G	Severity	CAV-FE	A	TNF	333.4	Torsion dystonia	neurological	132	26679	2	0	0	0.87186	-0.191667	0.825582	0.299192	0.521772	1	0.999995
chr16.78590128.A.G	rs72803978	A	Severity	CAV	G	WWOX	070.2	Viral hepatitis B	infectious diseases	437	27875	3	0.00904495	16.0957	2.38367	-0.147549	0.862821	0.230323	0.521773	1	0.999995
chr13.112889041.C.T	rs9577175	T	Severity	CAV	T	ATP11A	281.9	Deficiency anemias	hematopoietic	109	29090	3	0.0618309	34.7497	3.06512	-0.120318	0.886639	0.187819	0.52178	1	0.999995
chr1.109740350.G.T	rs1332018	T	Risk factor; Severity	CAV	G	GSTM3	585.1	Acute renal failure	genitourinary	1464	32101	3	0.0110432	62.5732	5.34376	-0.0282234	0.972171	0.0440576	0.521781	1	0.999995
chr11.320772.A.G	rs12252	G	Severity; Risk factor	CAV	G	IFITM3	281	Other deficiency anemia	hematopoietic	348	28092	3	0	0	0.0382835	0.0688694	1.0713	0.107508	0.521782	1	0.999995
chr14.94566450.G.A	rs2093266	A	Risk factor for acute kidney injury	CAV	A	SERPINA4	229	Benign neoplasm of unspecified sites	neoplasms	268	38637	3	3.32483e-06	0	1.74586	0.0737465	1.07653	0.115121	0.521784	1	0.999995
chr1.35908500.C.T	rs2765013	C	Severity	CAV	T	AGO1	249	Secondary diabetes mellitus	endocrine/metabolic	1224	26392	3	0.00375696	20.462	2.51452	0.0306376	1.03111	0.0478268	0.521786	1	0.999995
chrX.15566297.A.G	rs4646179	G	Severity	CAV	G	ACE2	433	Cerebrovascular disease	circulatory system	2179	35894	3	0	0	0.194413	0.0622442	1.06422	0.0971666	0.521788	1	0.999995
chr1.155197995.A.G	rs41264915	A	Severity	CAV-FE	G	THBS3	302.1	Decreased libido	mental disorders	142	24289	3	0	0	1.69541	0.106117	1.11195	0.165657	0.521793	1	0.999995
chr13.41746691.T.A	rs10507497	A	Severity	CAV-FE	A	VWA8	458.1	Orthostatic hypotension	circulatory system	160	36152	3	0.0283117	28.356	2.79158	0.0869368	1.09083	0.135717	0.5218	1	0.999995
chr1.205208489.G.A	rs11240388	G	Severity	CAV-FE	G	DSTYK	070.3	Viral hepatitis C	infectious diseases	625	10608	1	NA	NA	0	0.0390448	1.03982	0.0609532	0.521801	1	0.999995
chr16.89196249.G.A	rs117169628	A	Severity	CAV	A	SLC22A31	301.2	Antisocial/borderline personality disorder	mental disorders	167	24296	3	0.0188283	0	1.50655	-0.133714	0.874841	0.208742	0.521803	1	0.999995
chr3.141689849.A.G	rs6440031	G	Severity	CAV	A	LINC02618	259	Other endocrine disorders	endocrine/metabolic	158	31304	3	0	0	0.704035	-0.15432	0.856997	0.240913	0.521806	1	0.999995
chr2.195519781.A.G	rs74417002	G	Severity	CAV	G	-	585	Renal failure	genitourinary	3564	32061	3	0	0	0.690624	-0.0422815	0.9586	0.0660072	0.521809	1	0.999995
chr1.161544752.A.C	rs396991	C	Severity	CAV-FE	C	FCGR3A	569.2	Gastrointestinal complications	digestive	326	33674	3	0.0136011	32.6114	2.96786	0.053889	1.05537	0.0841294	0.521815	1	0.999995
chr9.21206606.C.G	rs28368148	G	Severity	CAV-FE	G	IFNA10	426.7	Abnormal electrocardiogram [ECG] [EKG]	circulatory system	836	29599	3	0	0	0.00573119	-0.269032	0.764119	0.420004	0.521818	1	0.999995
chr21.41473715.C.A	rs2298661	A	Protective	CAV-FE	A	TMPRSS2	695.42	Systemic lupus erythematosus	dermatologic	472	31754	3	0.0156331	44.6445	3.61301	-0.0542723	0.947174	0.0847284	0.521819	1	0.999995
chr1.196673103.G.A	rs800292	A	Severity	CAV	G	CFH	386	Vertiginous syndromes and other disorders of vestibular system	sense organs	125	7995	1	NA	NA	0	-0.0998693	0.904956	0.155913	0.521819	1	0.999995
chr6.45737076.T.A	rs16873740	A	Severity	CAV	A	-	414	Other forms of chronic heart disease	circulatory system	498	33040	3	0.0192036	42.4795	3.47702	-0.0566584	0.944917	0.088454	0.521821	1	0.999995
chr3.61768231.T.A	rs672699	A	Severity	CAV	T	PTPRG	245	Thyroiditis	endocrine/metabolic	956	31065	3	0	0	0.683693	0.0351951	1.03582	0.0549465	0.521825	1	0.999995
chr4.67963885.A.G	rs17088850	G	Possible functional consequences	FCP + IP	G	TMPRSS11A	930	Allergic reaction to food	injuries & poisonings	144	7442	1	NA	NA	0	0.0983715	1.10337	0.153578	0.521827	1	0.999995
chr4.44416575.T.C	rs35540967	C	Severity	CAV	C	KCTD8	760	Back pain	symptoms	6656	28156	3	0	0	0.943227	-0.0282519	0.972143	0.0441082	0.521838	1	0.999995
chr4.25613313.G.A	-	HLA-A*02:02	Protective	IP	A	HLA-A	053.1	Herpes zoster with nervous system complications	infectious diseases	185	27956	3	0	0	0.605345	-0.0931925	0.911018	0.145496	0.521838	1	0.999995
chr2.195994321.C.T	rs191631470	T	Severity	CAV	T	DNAH7	090.2	Gonococcal infections	infectious diseases	226	37705	3	0	0	0.306852	0.389425	1.47613	0.607995	0.521843	1	0.999995
chr12.132489230.GC.G	rs56106917	G	Severity	CAV	G	FBRSL1	573.5	Jaundice (not of newborn)	digestive	132	32795	3	0.0336342	34.4455	3.0509	-0.0900887	0.91385	0.140652	0.521844	1	0.999995
chr20.23046984.T.C	rs1042580	C	Severity	CAV	C	THBD	496	Chronic airway obstruction	respiratory	1170	17905	2	0	0	0.749624	0.0311617	1.03165	0.0486524	0.52185	1	0.999995
chr13.112889041.C.T	rs9577175	T	Severity	CAV	T	ATP11A	700	Corns and callosities	dermatologic	418	35717	3	0	0	0.263941	0.0602564	1.06211	0.0940777	0.52185	1	0.999995
chr21.33252612.A.G	rs2236757	A	Severity	CAV-FE	A	IFNAR2	729	Other disorders of soft tissues	musculoskeletal	1141	28200	3	0	0	0.374485	0.0314615	1.03196	0.049121	0.521854	1	0.999995
chr5.180810828.C.T	rs113791144	T	Severity	CAV	T	-	599.5	Frequency of urination and polyuria	genitourinary	2401	28935	3	0	0	1.45981	0.0368607	1.03755	0.057551	0.521856	1	0.999995
chrX.15566297.A.G	rs4646179	G	Severity	CAV	G	ACE2	585.33	Chronic Kidney Disease, Stage III	genitourinary	320	32074	3	0.164357	16.0384	2.38204	0.155532	1.16828	0.242835	0.521858	1	0.999995
chr1.205208489.G.A	rs11240388	G	Severity	CAV-FE	A	DSTYK	443.9	Peripheral vascular disease, unspecified	circulatory system	1687	21459	2	0	0	0.320947	-0.0271886	0.973178	0.0424501	0.521858	1	0.999995
chr11.88824823.A.G	rs10831496	G	Severity	CAV-FE	G	GRM5	418	Nonspecific chest pain	circulatory system	775	11540	1	NA	NA	0	0.036754	1.03744	0.0573848	0.521858	1	0.999995
chr22.41925447.G.A	rs61756766	A	Severity	CAV	A	TNFRSF13C	381.1	Otitis media	sense organs	251	36161	3	0	0	0.00102287	-0.373184	0.688539	0.582661	0.52186	1	0.999995
chr15.60845514.G.A	rs17303202	A	Risk factor; Severity	CAV-FE	A	RORA	356	Hereditary and idiopathic peripheral neuropathy	neurological	455	36438	3	0	0	1.06907	-0.0497018	0.951513	0.0776011	0.521862	1	0.999995
chr4.186082920.C.T	rs3775291	T	Risk factor; Severity	CAV-FE	T	TLR3	618	Genital prolapse	genitourinary	332	38702	3	0	0	0.378843	-0.063793	0.938199	0.0996029	0.521865	1	0.999995
chr3.1052111.C.G	rs1504061	G	Severity	CAV	G	-	174	Breast cancer	neoplasms	1216	35619	3	0	0	1.70148	-0.0591172	0.942596	0.0923035	0.52187	1	0.999995
chr17.34252769.A.G	rs1024611	G	Risk factor	CAV	G	CCL2	611	Abnormal findings on mammogram or breast exam	genitourinary	1894	33389	3	0.00338495	40.1136	3.33966	-0.0253593	0.974959	0.0395972	0.521891	1	0.999995
chr15.60902209.A.G	rs4774377	G	Risk factor	CAV-FE	G	RORA	550.5	Ventral hernia	digestive	621	35556	3	4.41339e-07	0	1.68699	0.0394809	1.04027	0.0616478	0.521895	1	0.999995
chr2.6013310.G.A	rs73910904	A	Risk factor	CAV	A	-	433.3	Cerebral ischemia	circulatory system	674	35901	3	0.01662	15.0869	2.35535	0.115014	1.12189	0.179594	0.521905	1	0.999995
chr1.155066988.C.T	rs114301457	T	Severity	CAV	T	EFNA4	728.7	Fasciitis	musculoskeletal	811	29401	3	0	0	0.00203776	0.475048	1.60809	0.741804	0.521916	1	0.999995
chr7.22548762.C.T	rs13227460	T	Severity	CAV	T	STEAP1B	415.1	Acute pulmonary heart disease	circulatory system	596	37014	3	0	0	1.50355	-0.0575355	0.944088	0.0898459	0.521925	1	0.999995
chr1.87162490.C.T	rs10873821	C	Severity	CAV	T	LINC01140	560.2	Impaction of intestine	digestive	166	21430	2	0.0187517	24.0458	1.31658	0.0778274	1.08094	0.121534	0.521927	1	0.999995
chrX.15581269.T.C	rs138390800	C	May destabilize ACE2 protein structure	FCP + IP	C	ACE2	241.1	Nontoxic uninodular goiter	endocrine/metabolic	965	21162	2	0.247246	27.8863	1.3867	0.282379	1.32628	0.440965	0.521934	1	0.999995
chr7.128938247.T.G	rs10488631	TCTA haplotype	Severity in European-Americans	CAV	T	IRF5	476	Allergic rhinitis	respiratory	3312	16730	2	0	0	0.844837	0.017901	1.01806	0.0279544	0.521935	1	0.999995
chr19.39248147.C.T	rs12979860	C	Severity (C allele)*Conflicting; Risk factor (T allele)*Conflicting	CAV	T	IFNL4	977	Personal history of allergy to medicinal agents	injuries & poisonings	553	28007	2	0.0123789	59.6749	2.47985	-0.0404494	0.960358	0.0631666	0.521938	1	0.999995
chr21.41473456.A.G	rs17854725	G	Severity	CAV	G	TMPRSS2	362	Other retinal disorders	sense organs	1110	21140	2	0.0148421	77.0433	4.35603	-0.0294307	0.970998	0.0459606	0.521947	1	0.999995
chr6.31153649.G.A	rs143334143	A	Severity; Risk factor	CAV-FE	A	CCHCR1	710	Osteomyelitis, periostitis, and other infections involving bone	musculoskeletal	251	36614	3	0	0	1.02857	-0.113584	0.89263	0.177384	0.521961	1	0.999995
chr6.31153649.G.A	rs143334143	A	Severity; Risk factor	CAV-FE	A	CCHCR1	710.1	Osteomyelitis	musculoskeletal	251	36614	3	0	0	1.02857	-0.113584	0.89263	0.177384	0.521961	1	0.999995
chr15.33615902.C.T	rs12593288	C	Severity	CAV	T	RYR3	695.42	Systemic lupus erythematosus	dermatologic	474	31707	3	0	0	1.04877	-0.0659435	0.936184	0.102989	0.521979	1	0.999995
chr12.106231175.T.A	rs12823094	A	Severity	CAV	A	-	990	Effects radiation NOS	injuries & poisonings	138	35828	3	0	0	0.563066	-0.111279	0.894689	0.173793	0.521979	1	0.999995
chr5.96909661.C.T	rs150892504	T	Severity	CAV	T	ERAP2	215	Other benign neoplasm of connective and other soft tissue	neoplasms	456	37446	3	0	0	0.00202463	0.655209	1.92555	1.02329	0.52198	1	0.999995
chr21.33287378.C.T	rs8178521	T	Severity	CAV-FE	T	IL10RB	626.1	Irregular menstrual cycle/bleeding	genitourinary	1950	30768	3	0.00360312	41.6433	3.4272	0.032773	1.03332	0.0511858	0.521995	1	0.999995
chr2.162267541.C.T	rs1990760	T	Risk factor; Severity	CAV	T	IFIH1	840	Sprains and strains	injuries & poisonings	310	23707	2	0	0	0.39251	-0.0605263	0.941269	0.0945322	0.521996	1	0.999995
chr8.40324459.C.A	rs11779911	C	Severity	CAV	A	SIRLNT	1010	NA	NA	20450	11297	3	0.000471421	35.3769	3.09487	-0.0124004	0.987676	0.0193675	0.521999	1	0.999995
chr14.80203237.T.C	rs225014	C	Severity	CAV	C	DIO2	458	Hypotension	circulatory system	416	35329	3	0.00302862	13.4474	2.31073	-0.0460474	0.954997	0.0719193	0.522	1	0.999995
chr22.19963748.G.A	rs4680	A	Risk factor	FCP	A	COMT	274.11	Gouty arthropathy	endocrine/metabolic	328	38147	3	0	0	0.882273	0.0523137	1.05371	0.0817068	0.522003	1	0.999995
chr11.2872637.A.G	rs10766439	A	Severity	CAV	A	-	599.3	Dysuria	genitourinary	1777	28004	3	0	0	0.184043	0.0264145	1.02677	0.0412563	0.522008	1	0.999995
chr15.100233816.G.A	rs143434383	A	Risk factor	CAV	A	ADAMTS17	362.26	Macular puckering of retina	sense organs	325	33629	3	0	0	0.0011873	0.382288	1.46563	0.597088	0.522008	1	0.999995
chr10.76490426.T.C	rs114026383	C	Risk factor for European population	CAV	C	LRMDA	733.4	Aseptic necrosis of bone	musculoskeletal	171	32152	3	3.14739	47.5024	3.8097	0.240875	1.27236	0.37622	0.522011	1	0.999995
chr12.132489230.GC.G	rs56106917	G	Severity	CAV	G	FBRSL1	574.3	Cholecystitis without cholelithiasis	digestive	185	37210	3	0	0	0.650467	0.0717425	1.07438	0.112055	0.522013	1	0.999995
chr14.94566450.G.A	rs2093266	A	Risk factor for acute kidney injury	CAV	A	SERPINA4	705.3	Hidradenitis	dermatologic	152	21049	2	0	0	0.17978	0.091302	1.0956	0.142605	0.522013	1	0.999995
chr13.22495675.AG.A	rs10714879	A	Severity	CAV	AG	-	255	Disorders of adrenal glands	endocrine/metabolic	357	26226	2	0.105795	87.5718	8.04622	0.0550773	1.05662	0.0860263	0.522018	1	0.999995
chr5.132485305.G.A	rs17622656	A	Risk factor	FCP + IP	A	IRF1	765	Cervical radiculitis	symptoms	1075	31918	3	0.0247594	70.7487	6.83731	0.0349492	1.03557	0.0545884	0.522023	1	0.999995
chr12.47902438.G.T	rs11574024	T	Severity	CAV	T	VDR	244	Hypothyroidism	endocrine/metabolic	3814	31142	3	2.58382e-06	0	1.97154	-0.0364575	0.964199	0.0569446	0.522024	1	0.999995
chr7.117559590.ATCT.A	rs113993960	A	Severity	CAV	A	CFTR	428.3	Heart failure with reduced EF [Systolic or combined heart failure]	circulatory system	1254	34035	3	0	0	0.152971	-0.298005	0.742297	0.465471	0.522027	1	0.999995
chr5.96909661.C.T	rs150892504	T	Severity	CAV	T	ERAP2	275.51	Hypocalcemia	endocrine/metabolic	173	37291	3	0	0	0.000703928	-0.649773	0.522164	1.01492	0.522028	1	0.999995
chr15.60810211.C.T	rs341419	T	Severity	CAV-FE	T	RORA	476	Allergic rhinitis	respiratory	4204	26062	3	0	0	0.830853	0.0188797	1.01906	0.0294897	0.522033	1	0.999995
chr2.196087686.G.A	rs2176724	A	Severity	CAV	A	-	770	Myalgia and myositis unspecified	symptoms	711	38346	3	0.0114731	43.6588	3.5498	0.0444412	1.04544	0.0694172	0.522039	1	0.999995
chr4.67910402.G.A	rs4860265	G	Possible functional consequences	FCP + IP	G	TMPRSS11A	427.3	Other specified cardiac dysrhythmias	circulatory system	524	28930	3	0	0	0.941328	0.0417479	1.04263	0.0652103	0.522041	1	0.999995
chr1.244873270.T.C	rs12130553	C	Severity	CAV	T	-	345	Epilepsy, recurrent seizures, convulsions	neurological	654	19060	2	0	0	0.00493305	-0.0420129	0.958857	0.0656251	0.522045	1	0.999995
chr5.1211624.A.G	rs76067074	G	Severity	CAV-FE	G	SLC6A19	695.4	Lupus (localized and systemic)	dermatologic	505	31447	3	0.0491631	26.5317	2.72226	-0.118482	0.888268	0.185075	0.522055	1	0.999995
chr9.87724615.A.G	rs3128509	A;G	Possible functional consequences	FCP + IP	A	CTSL	724.1	Disorders of sacrum	musculoskeletal	397	32619	3	0	0	0.363714	0.0504176	1.05171	0.0787559	0.522058	1	0.999995
chrX.15599938.A.G	rs2106809	G	Severity	CAV	G	ACE2	560	Intestinal obstruction without mention of hernia	digestive	337	28404	3	0	0	0.538917	0.0665184	1.06878	0.103909	0.522069	1	0.999995
chr8.73355963.T.C	rs2010843	C	Severity	CAV	T	RDH10-AS1	452	Other venous embolism and thrombosis	circulatory system	211	11455	1	NA	NA	0	-0.0637989	0.938194	0.0996618	0.522073	1	0.999995
chrX.15566297.A.G	rs4646179	G	Severity	CAV	G	ACE2	530.1	Esophagitis, GERD and related diseases	digestive	7306	28397	3	0.00133285	0	1.47478	0.0398126	1.04062	0.0621924	0.522073	1	0.999995
chr2.60480453.A.G	rs1123573	A	Severity	CAV-FE	G	BCL11A	256	Ovarian dysfunction	endocrine/metabolic	445	35128	3	0	0	0.235998	-0.0480044	0.95313	0.0749892	0.522074	1	0.999995
chr8.124324323.T.C	rs72711165	C	Severity	CAV-FE	C	TMEM65	743.13	Other specified osteoporosis	musculoskeletal	260	34778	3	1.09544e-06	14.9487	2.35152	-0.26571	0.766661	0.415075	0.522075	1	0.999995
chr1.169597075.C.T	rs6127	T	Severity in males	CAV	C	SELP	327.4	Insomnia	neurological	3313	30610	3	0.00034671	9.97304	2.22156	0.0188228	1.019	0.0294039	0.522079	1	0.999995
chr2.195519781.A.G	rs74417002	G	Severity	CAV	G	-	244.2	Acquired hypothyroidism	endocrine/metabolic	909	31198	3	0.131	66.5073	5.97145	-0.0900456	0.913889	0.140669	0.522092	1	0.999995
chr4.111691870.C.T	rs112641600	C	Severity	CAV	T	-	272.13	Mixed hyperlipidemia	endocrine/metabolic	3132	22703	3	0.00607355	32.248	2.95194	0.0376433	1.03836	0.0588071	0.522098	1	0.999995
chr2.181488719.A.C	rs2034831	C	Severity	CAV	C	ITGA4	427.7	Tachycardia NOS	circulatory system	637	29377	3	0	0	0.38093	-0.090536	0.913441	0.141437	0.522099	1	0.999995
chr21.41465040.G.A	rs17001042	A	Possible functional consequences	FCP + IP	A	TMPRSS2	654	Other and unspecified complications of birth; puerperium affecting management of mother	pregnancy complications	480	38447	3	0	0	0.797216	-0.122488	0.884717	0.191354	0.522101	1	0.999995
chr2.216660263.A.C	rs2270360	A	Severity	CAV	C	IGFBP2	302.1	Decreased libido	mental disorders	132	22060	3	0.0112887	0.282794	2.00567	-0.104372	0.90089	0.163054	0.522103	1	0.999995
chr15.33615902.C.T	rs12593288	C	Severity	CAV	T	RYR3	573.5	Jaundice (not of newborn)	digestive	130	32523	3	0	0	1.1116	-0.111987	0.894056	0.174953	0.522109	1	0.999995
chr4.71762286.C.T	rs113574864	T	Severity	CAV	T	GC	535.2	Atrophic gastritis	digestive	215	35829	3	0.207463	65.4048	5.78115	-0.11007	0.895772	0.171958	0.522109	1	0.999995
chr21.33287378.C.T	rs8178521	T	Severity	CAV-FE	T	IL10RB	555.21	Ulcerative colitis (chronic)	digestive	259	27819	3	0.0340361	10.1019	2.22474	-0.0692141	0.933127	0.108133	0.52212	1	0.999995
chrX.15592465.T.A	rs73195521	A	Severity	CAV	A	ACE2	433.31	Transient cerebral ischemia	circulatory system	651	35931	3	0	0	0.00174222	0.662163	1.93898	1.0345	0.52212	1	0.999995
chr16.57636629.G.A	rs7499679	A	Severity	CAV	A	ADGRG1	615	Endometriosis	genitourinary	153	35999	3	0	0	0.242918	-0.0860705	0.91753	0.134469	0.522122	1	0.999995
chr14.76832814.C.CT	rs34279101	CT	Severity	CAV	CT	LRRC74A	638	NA	NA	381	38303	3	0	0	1.73471	-0.0648462	0.937212	0.10131	0.522122	1	0.999995
chr2.36677870.C.A	rs6714112	C	Severity	CAV	A	-	345.12	Partial epilepsy	neurological	151	34762	3	0.151535	59.898	4.98728	-0.117368	0.889258	0.183365	0.522122	1	0.999995
chr1.205208489.G.A	rs11240388	G	Severity	CAV-FE	G	DSTYK	599.9	Other abnormality of urination	genitourinary	180	10723	1	NA	NA	0	0.0696783	1.07216	0.108859	0.522123	1	0.999995
chr5.142872984.C.T	rs10039856	C	Severity	CAV	T	ARHGAP26	738	Other acquired musculoskeletal deformity	musculoskeletal	283	35778	3	0	0	0.305164	-0.0700589	0.932339	0.109456	0.52213	1	0.999995
chr16.3500977.C.G	rs2301762	G	Severity	CAV	G	CLUAP1	316	Substance addiction and disorders	mental disorders	1478	31828	3	0	0	0.0514026	-0.0698037	0.932577	0.109058	0.522132	1	0.999995
chr3.149000300.G.T	rs76488148	T	Severity	CAV	T	GYG1	717	Polymyalgia Rheumatica	musculoskeletal	122	38760	3	3.94896e-06	37.488	3.19939	-0.164383	0.848417	0.256828	0.522139	1	0.999995
chr4.153687301.A.G	rs1898830	G	Severity; Risk factor	CAV	G	TLR2	350.2	Abnormality of gait	neurological	2645	33277	3	2.33529e-08	4.67737	2.09814	-0.0226372	0.977617	0.0353684	0.522147	1	0.999995
chr2.127137039.A.G	rs744373	G	Severity	CAV	G	-	371.1	Uveitis, noninfectious or NOS	sense organs	213	33607	3	0	0	0.470531	-0.0651997	0.93688	0.101869	0.522151	1	0.999995
chr2.162267541.C.T	rs1990760	T	Risk factor; Severity	CAV	C	IFIH1	227	Benign neoplasm of other endocrine glands and related structures	neoplasms	137	12868	1	NA	NA	0	-0.0810924	0.922109	0.1267	0.522151	1	0.999995
chr6.41534945.A.C	rs1886814	C	Severity	CAV-FE	C	FOXP4-AS1	303	Psychogenic and somatoform disorders	mental disorders	105	24259	3	3.62527e-07	10.4003	2.23215	0.161149	1.17486	0.251785	0.522156	1	0.999995
chr8.38963809.A.G	rs10808999	G	Severity	CAV	A	PLEKHA2	426.7	Abnormal electrocardiogram [ECG] [EKG]	circulatory system	230	7065	1	NA	NA	0	0.151108	1.16312	0.236098	0.522158	1	0.999995
chr6.12216733.A.G	rs10755709	A	Severity	CAV	G	-	619.1	Noninflammatory disorders of ovary, fallopian tube, and broad ligament	genitourinary	107	33080	3	0	0	1.11101	-0.0974678	0.907132	0.152288	0.522159	1	0.999995
chr4.69615987.C.T	rs7688383	T	Loss of smell and taste	CAV	T	UGT2A1	070.2	Viral hepatitis B	infectious diseases	429	27312	3	0.00581555	26.1363	2.70769	-0.0476906	0.953429	0.0745148	0.522163	1	0.999995
chr11.114726432.A.T	rs1712779	T	Severity	CAV-FE	T	-	279	Disorders involving the immune mechanism	endocrine/metabolic	281	36339	3	0.0818423	68.5403	6.35734	-0.0619931	0.939889	0.0968626	0.522166	1	0.999995
chr4.25613313.G.A	-	HLA-A*02:02	Protective	IP	A	HLA-A	038	Septicemia	infectious diseases	360	36081	3	0	0	1.03658	-0.0661628	0.935978	0.103378	0.522166	1	0.999995
chr2.195519781.A.G	rs74417002	G	Severity	CAV	G	-	585.2	Renal failure NOS	genitourinary	159	32061	3	0	0	1.3937	0.162573	1.17653	0.254021	0.522174	1	0.999995
chr14.72467521.C.T	rs12587980	T	Severity	CAV	T	RGS6	930	Allergic reaction to food	injuries & poisonings	808	30937	3	0.0124635	52.2742	4.1906	-0.0387549	0.961987	0.0605547	0.522174	1	0.999995
chr2.191909428.G.A	rs147509469	A	Risk factor for females	CAV	A	CAVIN2-AS1	263	Other nutritional deficiency	endocrine/metabolic	211	25195	3	0	0	1.04377	0.231603	1.26062	0.361881	0.522175	1	0.999995
chrX.15599938.A.G	rs2106809	G	Severity	CAV	G	ACE2	687.1	Rash and other nonspecific skin eruption	dermatologic	2728	29289	3	0	0	1.06818	-0.0252677	0.975049	0.039482	0.522186	1	0.999995
chr1.205208489.G.A	rs11240388	G	Severity	CAV-FE	A	DSTYK	704.1	Alopecia	dermatologic	652	22337	2	0	0	0.00333193	-0.0402784	0.960522	0.0629372	0.522187	1	0.999995
chr4.5820150.T.C	rs3774881	T	Severity	CAV	C	CRMP1	195	Cancer, suspected or other	neoplasms	321	24387	2	0.0569315	73.542	3.77958	-0.0625786	0.939339	0.0977835	0.522191	1	0.999995
chr13.22495675.AG.A	rs10714879	A	Severity	CAV	A	-	276.13	Hyperpotassemia	endocrine/metabolic	337	7823	1	NA	NA	0	-0.0698675	0.932517	0.109174	0.522194	1	0.999995
chr6.147217556.A.G	rs116898161	G	Severity	CAV	G	STXBP5	433.11	Occlusion of cerebral arteries, with cerebral infarction	circulatory system	133	35916	3	0	0	0.234566	0.294378	1.34229	0.46	0.522203	1	0.999995
chr1.161509955.A.G	rs1801274	G	Severity	CAV	G	FCGR2A	272.11	Hypercholesterolemia	endocrine/metabolic	1565	8211	1	NA	NA	0	-0.0274242	0.972948	0.042854	0.522208	1	0.999995
chr7.128938247.T.G	rs10488631	TCTA haplotype	Severity in European-Americans	CAV	G	IRF5	071	Human immunodeficiency virus [HIV] disease	infectious diseases	612	10565	1	NA	NA	0	-0.0397092	0.961069	0.0620514	0.522211	1	0.999995
chr19.31533051.C.A	rs8105499	C	Severity	CAV	A	LINC02841	930	Allergic reaction to food	injuries & poisonings	783	30451	3	0	0	0.870147	0.0434642	1.04442	0.0679197	0.522215	1	0.999995
chr22.49281538.G.A	rs62220604	G	Severity	CAV	A	-	426.32	Left bundle branch block	circulatory system	122	28324	3	0	0	0.96194	-0.115201	0.891187	0.180021	0.522215	1	0.999995
chr2.112913801.G.T	rs3811046	T	Risk factor	CAV	G	IL37	416	Cardiomegaly	circulatory system	150	28882	2	0.0566438	58.2709	2.39641	0.0827581	1.08628	0.129326	0.522227	1	0.999995
chr14.80203237.T.C	rs225014	C	Severity	CAV	C	DIO2	180.3	Cervical intraepithelial neoplasia [CIN] [Cervical dysplasia]	neoplasms	364	34087	3	5.92721e-07	32.9885	2.98456	-0.0491372	0.952051	0.0767872	0.522229	1	0.999995
chr9.30504351.C.T	rs17775810	TT genotype	Protective	CAV	T	LINC01242	401.2	Hypertensive heart and/or renal disease	circulatory system	478	21702	3	0.065085	59.0681	4.88616	-0.071705	0.930805	0.112054	0.522229	1	0.999995
chr13.41746691.T.A	rs10507497	A	Severity	CAV-FE	A	VWA8	740.12	Osteoarthrosis, localized, secondary	musculoskeletal	150	31006	3	0.017548	20.3464	2.51087	0.0890512	1.09314	0.139162	0.522232	1	0.999995
chr2.195499753.A.C	rs73060484	C	Severity	CAV	C	-	433.21	Cerebral artery occlusion, with cerebral infarction	circulatory system	1103	35639	3	7.00811e-07	16.6918	2.40072	0.0463019	1.04739	0.0723587	0.522241	1	0.999995
chr11.611919.C.G	rs702966	C	Severity in African-Americans	CAV	C	PHRF1	720	Spinal stenosis	musculoskeletal	187	8031	1	NA	NA	0	0.0684941	1.07089	0.107041	0.522246	1	0.999995
chr3.148742201.A.C	rs5186	C	Severity	CAV	C	AGTR1	573.9	Abnormal serum enzyme levels	digestive	1235	32871	3	0.00352991	1.40947	2.02859	0.0335735	1.03414	0.0524681	0.522248	1	0.999995
chr9.21206606.C.G	rs28368148	G	Severity	CAV-FE	G	IFNA10	628	Ovarian cyst	genitourinary	366	31352	3	0	0	0.0398304	-0.459649	0.631505	0.718339	0.522252	1	0.999995
chr13.33129529.C.G	rs34425674	G	Risk factor	CAV	G	STARD13	244.4	Hypothyroidism NOS	endocrine/metabolic	3134	31168	3	0.00883846	26.4949	2.7209	0.0690977	1.07154	0.107988	0.522262	1	0.999995
chrX.12885540.A.T	rs179008	T	Severity; Risk factor	CAV	T	TLR7	585.4	Chronic kidney disease, Stage I or II	genitourinary	620	31083	3	0.0305927	50.9318	4.07596	0.0583139	1.06005	0.0911352	0.522263	1	0.999995
chr5.123497022.T.C	rs62377777	T	Severity	CAV	C	-	250.22	Type 2 diabetes with renal manifestations	endocrine/metabolic	1560	26818	3	0.0146545	71.0851	6.91685	0.0292449	1.02968	0.0457052	0.522264	1	0.999995
chr6.52200448.A.G	rs13192246	G	Severity	CAV	G	-	272.11	Hypercholesterolemia	endocrine/metabolic	1203	5502	1	NA	NA	0	0.039823	1.04063	0.0622378	0.522269	1	0.999995
chr11.1219991.G.T	rs35705950	T	Protective	CAV	T	MUC5B	530	Diseases of esophagus	digestive	7501	28115	3	0	0	0.141783	0.025666	1.026	0.0401125	0.52227	1	0.999995
chr16.16924042.C.A	rs1453512	A	Severity	CAV	C	-	364.4	Corneal degenerations	sense organs	257	33614	3	0.0295903	47.5234	3.81122	-0.0664547	0.935705	0.103869	0.522307	1	0.999995
chr22.43928847.C.G	rs738409	G	Protective*Conflicting; Severity*Conflicting	CAV	G	PNPLA3	610.8	Other specified benign mammary dysplasias	genitourinary	109	32924	3	0	0	1.23138	0.104329	1.10997	0.163067	0.52231	1	0.999995
chr1.12192898.T.G	rs1061622	T	Severity	CAV-FE	G	TNFRSF1B	646	Other complications of pregnancy NEC	pregnancy complications	130	38928	3	0	0	1.33809	0.102337	1.10776	0.159955	0.522311	1	0.999995
chr16.57636629.G.A	rs7499679	A	Severity	CAV	A	ADGRG1	344	Other paralytic syndromes	neurological	212	34534	3	0	0	0.76735	-0.0690059	0.933321	0.107858	0.522311	1	0.999995
chr21.41470664.C.T	rs61735794	T	Risk factor	CAV	T	TMPRSS2	681.2	Cellulitis and abscess of face/neck	dermatologic	113	33803	3	0	0	0.18363	0.329301	1.39	0.514712	0.522318	1	0.999995
chrX.15603134.G.A	rs7885856	G;A	Possible functional consequences	FCP + IP	A	ACE2	350.3	Lack of coordination	neurological	182	33493	3	0	0	0.927495	0.17457	1.19073	0.272861	0.522318	1	0.999995
chr11.71456403.G.T	rs12785878	G	Severity	CAV	T	NADSYN1	729	Other disorders of soft tissues	musculoskeletal	985	18401	2	0	0	0.196533	0.033678	1.03425	0.0526404	0.52232	1	0.999995
chr13.102695866.A.G	rs599976	G	Severity	CAV-FE	G	METTL21C	594.1	Calculus of kidney	genitourinary	1218	37143	3	0	0	1.35818	0.0394748	1.04026	0.0617012	0.52232	1	0.999995
chr22.22210343.A.T	rs5757427	T	Severity	CAV	A	IGLV10-54	318	Tobacco use disorder	mental disorders	2882	20578	3	5.19363e-06	0	1.80428	0.0215528	1.02179	0.0336888	0.522327	1	0.999995
chr7.107967457.C.T	rs2237698	T	Severity	CAV	T	LAMB1	585.3	Chronic renal failure [CKD]	genitourinary	2534	32011	3	0.00715041	48.2186	3.86239	-0.0318437	0.968658	0.049775	0.522333	1	0.999995
chr6.52200448.A.G	rs13192246	G	Severity	CAV	G	-	512.1	Wheezing	respiratory	112	5096	1	NA	NA	0	-0.114628	0.891697	0.179178	0.522337	1	0.999995
chr19.39248147.C.T	rs12979860	C	Severity (C allele)*Conflicting; Risk factor (T allele)*Conflicting	CAV	T	IFNL4	747.11	Cardiac shunt/ heart septal defect	congenital anomalies	110	29254	2	0	0	0.227008	-0.0908068	0.913194	0.141945	0.522345	1	0.999995
chr1.46309111.A.G	rs41292543	G	Severity	CAV-FE	G	UQCRH	740	Osteoarthrosis	musculoskeletal	5570	31140	3	1.03592e-06	10.9961	2.24709	-0.0308872	0.969585	0.0482816	0.522347	1	0.999995
chr6.31153649.G.A	rs143334143	A	Severity; Risk factor	CAV-FE	A	CCHCR1	282.5	Sickle cell anemia	hematopoietic	162	18096	2	0.076607	40.6542	1.68504	0.148026	1.15954	0.231393	0.522356	1	0.999995
chr14.76832814.C.CT	rs34279101	CT	Severity	CAV	CT	LRRC74A	054	Herpes simplex	infectious diseases	1218	27641	3	0	0	0.913978	-0.0359951	0.964645	0.0562673	0.522357	1	0.999995
chr3.27146807.G.A	rs17317135	G	Severity	CAV	A	NEK10	442.1	Aortic aneurysm	circulatory system	717	32668	3	0	0	0.412513	0.101212	1.10651	0.158215	0.522362	1	0.999995
chrX.15587729.C.T	rs4646140	T	Severity	CAV	T	ACE2	401.1	Essential hypertension	circulatory system	15486	21981	3	0	0	0.12847	0.0311173	1.03161	0.0486438	0.522369	1	0.999995
chr6.160716758.G.A	rs4252187	A	Potential functional effect on protein	FCP + IP	A	PLG	610	Benign mammary dysplasias	genitourinary	555	33438	3	0	0	0.00272766	0.661154	1.93703	1.03354	0.52237	1	0.999995
chr8.73355963.T.C	rs2010843	C	Severity	CAV	T	RDH10-AS1	573.7	Abnormal results of function study of liver	digestive	170	11508	1	NA	NA	0	-0.0704801	0.931946	0.110178	0.522371	1	0.999995
chr7.128954129.T.C	rs10488631	TCTA haplotype	Severity in European-Americans	CAV	C	IRF5	275.5	Disorders of calcium/phosphorus metabolism	endocrine/metabolic	100	8964	1	NA	NA	0	-0.379465	0.684227	0.593201	0.522374	1	0.999995
chrX.12886851.C.T	rs5743781	T	Severity; Severity for males	CAV-FE	T	TLR7	728.7	Fasciitis	musculoskeletal	811	29412	3	0	0	0.00497031	0.653127	1.92154	1.02101	0.522375	1	0.999995
chr10.98166813.G.T	rs10786398	T	Severity	CAV	T	R3HCC1L	295.3	Psychosis	mental disorders	142	15136	2	0.0025245	3.2974	1.0341	0.100877	1.10614	0.157698	0.522377	1	0.999995
chr4.106022043.T.C	rs11729561	T	Severity	CAV	C	-	721.2	Spondylosis with myelopathy	musculoskeletal	238	32594	3	0	0	1.26482	0.114368	1.12117	0.178794	0.52239	1	0.999995
chr3.141689849.A.G	rs6440031	G	Severity	CAV	A	LINC02618	395.6	Heart valve replaced	circulatory system	380	31006	3	0.0255831	0	1.84637	-0.0968578	0.907685	0.151423	0.522399	1	0.999995
chr21.41660268.A.T	rs2252109	A	Severity	CAV	A	-	433.5	Cerebral aneurysm	circulatory system	126	21642	2	0	0	0.0279993	-0.0866877	0.916963	0.135523	0.522399	1	0.999995
chr1.230710048.A.G	rs699	G	Severity	CAV	A	AGT	535	Gastritis and duodenitis	digestive	991	23166	2	0	0	0.0450672	-0.0338889	0.966679	0.0529803	0.5224	1	0.999995
chr5.131995059.C.T	rs56162149	T	Severity	CAV-FE	T	ACSL6	250	Diabetes mellitus	endocrine/metabolic	5619	20712	2	0.00231273	53.4326	2.14742	0.0182026	1.01837	0.0284573	0.522402	1	0.999995
chr6.12216733.A.G	rs10755709	A	Severity	CAV	G	-	415.1	Acute pulmonary heart disease	circulatory system	584	36339	3	0.00506086	25.0048	2.66684	0.0401887	1.04101	0.0628303	0.522407	1	0.999995
chr16.57636629.G.A	rs7499679	A	Severity	CAV	A	ADGRG1	427.5	Arrhythmia (cardiac) NOS	circulatory system	145	29179	3	0.0180597	22.2385	2.57197	0.0856106	1.08938	0.133844	0.522413	1	0.999995
chr2.162267541.C.T	rs1990760	T	Risk factor; Severity	CAV	T	IFIH1	496.1	Emphysema	respiratory	511	18622	2	0.0293617	69.1862	3.2453	-0.0491877	0.952002	0.0769032	0.522429	1	0.999995
chr6.52236941.T.C	rs763780	C	Protective	FCP	C	IL17F	429.1	Heart transplant/surgery	circulatory system	116	34169	3	0	0	0.102556	0.16258	1.17654	0.254191	0.522435	1	0.999995
chr1.3081749.G.A	rs12745140	A	Severity	CAV	A	PRDM16	695.41	Cutaneous lupus erythematosus	dermatologic	122	21035	2	0	0	0.355308	-0.246453	0.781568	0.385333	0.522442	1	0.999995
chr6.32623820.T.C	rs9271609	T	Severity	CAV	C	HLA-DQA1	561.2	NA	NA	903	36883	3	0.00119175	27.6914	2.76592	-0.0345771	0.966014	0.0540621	0.522445	1	0.999995
chr10.36988942.A.G	rs2091431	G	Severity	CAV	A	-	371.3	Inflammation of eyelids	sense organs	481	33186	3	0	0	1.58874	-0.0468052	0.954273	0.0731818	0.52245	1	0.999995
chr2.162044379.C.T	rs3788979	T	Risk factor	CAV	T	DPP4	272.12	Hyperglyceridemia	endocrine/metabolic	901	22529	3	0	0	0.45201	-0.047173	0.953922	0.073757	0.52245	1	0.999995
chr4.44416575.T.C	rs35540967	C	Severity	CAV	C	KCTD8	790	Nonspecific findings on examination of blood	symptoms	154	32611	3	0.113942	28.7008	2.80508	0.16332	1.17741	0.255363	0.52246	1	0.999995
chr11.34482745.G.A	rs61882275	G	Severity	CAV	A	ELF5	564.9	Personal history of diseases of digestive system	digestive	293	28220	3	0	0	0.959038	0.0566689	1.05831	0.0886078	0.522467	1	0.999995
chr6.147217556.A.G	rs116898161	G	Severity	CAV	G	STXBP5	202	Cancer of other lymphoid, histiocytic tissue	neoplasms	249	38353	3	0	0	0.248047	-0.246554	0.78149	0.385516	0.522471	1	0.999995
chr8.40324459.C.A	rs11779911	C	Severity	CAV	A	SIRLNT	375.1	Dry eyes	sense organs	1610	31860	3	0.00363068	38.4812	3.25104	0.0268647	1.02723	0.0420063	0.522471	1	0.999995
chr8.124324323.T.C	rs72711165	C	Severity	CAV-FE	C	TMEM65	303	Psychogenic and somatoform disorders	mental disorders	105	24350	3	0	0	0.618152	0.298635	1.34802	0.466952	0.522472	1	0.999995
chr9.78543197.A.G	rs7027911	A	Severity	CAV	G	-	571	Chronic liver disease and cirrhosis	digestive	2069	21097	2	0.0126673	69.9529	3.32811	-0.0235125	0.976762	0.0367649	0.522473	1	0.999995
chr18.69541156.T.C	rs12958013	T	Severity	CAV	C	DOK6	427.8	Sinoatrial node dysfunction (Bradycardia)	circulatory system	271	28684	3	0.113833	22.2755	2.57319	-0.11266	0.893455	0.176158	0.522474	1	0.999995
chr19.39248147.C.T	rs12979860	C	Severity (C allele)*Conflicting; Risk factor (T allele)*Conflicting	CAV	T	IFNL4	525	Other diseases of the teeth and supporting structures	digestive	129	28111	2	0	0	0.185879	-0.0824398	0.920867	0.128906	0.522475	1	0.999995
chr1.173115604.T.G	rs17300100	G	Severity	CAV	G	-	290.16	Vascular dementia	mental disorders	122	22531	2	0	0	0.950729	-0.209113	0.811303	0.32698	0.522479	1	0.999995
chr17.15965007.C.T	rs8081547	T	Risk factor	FCP + IP	T	ADORA2B	496	Chronic airway obstruction	respiratory	2071	28134	3	0	0	0.232015	0.0281195	1.02852	0.0439691	0.522479	1	0.999995
chr1.161517662.T.C	rs72717040	C	Risk factor	FCP + IP	C	FCGR2A	250.42	Other abnormal glucose	endocrine/metabolic	559	5933	1	NA	NA	0	0.160662	1.17429	0.251222	0.522485	1	0.999995
chr2.36677870.C.A	rs6714112	C	Severity	CAV	A	-	564.8	NA	NA	170	38455	3	0	0	1.17352	0.0999622	1.10513	0.156309	0.522486	1	0.999995
chr19.39248147.C.T	rs12979860	C	Severity (C allele)*Conflicting; Risk factor (T allele)*Conflicting	CAV	T	IFNL4	459.9	Circulatory disease NEC	circulatory system	410	27552	2	0.0125946	50.8049	2.03272	-0.0473758	0.953729	0.074081	0.522489	1	0.999995
chr17.31410594.G.A	rs178840	G	Severity	CAV	G	RAB11FIP4	459.7	Blood vessel replaced	circulatory system	125	21094	2	0.171747	80.0736	5.01847	-0.0849179	0.918588	0.132787	0.522494	1	0.999995
chr21.41465921.C.T	rs62217525	C	Possible functional consequences	FCP + IP	T	TMPRSS2	242	Thyrotoxicosis with or without goiter	endocrine/metabolic	855	30855	3	0	0	0.838173	-0.0926205	0.911539	0.144832	0.522496	1	0.999995
chr22.22210343.A.T	rs5757427	T	Severity	CAV	A	IGLV10-54	202.2	Non-Hodgkins lymphoma	neoplasms	172	25155	3	0	0	0.011992	-0.0777056	0.925237	0.121513	0.522509	1	0.999995
chr4.25613313.G.A	-	HLA-A*02:02	Protective	IP	A	HLA-A	580.2	Nephrotic syndrome without mention of glomerulonephritis	genitourinary	335	32061	3	0	0	1.82979	0.0656372	1.06784	0.102641	0.52251	1	0.999995
chr4.67910532.T.C	rs9998258	T	Possible functional consequences	FCP + IP	C	TMPRSS11A	579.8	Nonspecific abnormal findings in stool contents	digestive	247	34266	3	0.284039	59.1726	4.89867	-0.163717	0.848982	0.256017	0.522512	1	0.999995
chr3.61768231.T.A	rs672699	A	Severity	CAV	T	PTPRG	450	Noninfectious disorders of lymphatic channels	circulatory system	238	38795	3	0	0	1.29419	-0.0647459	0.937306	0.101249	0.522514	1	0.999995
chrX.15566297.A.G	rs4646179	G	Severity	CAV	G	ACE2	041.1	Staphylococcus infections	infectious diseases	134	36091	3	0	0	0.598185	0.236808	1.2672	0.370322	0.52252	1	0.999995
chr2.60480453.A.G	rs1123573	A	Severity	CAV-FE	G	BCL11A	747.11	Cardiac shunt/ heart septal defect	congenital anomalies	146	38716	3	0.0167644	23.0941	2.60058	0.0790013	1.08221	0.123545	0.522528	1	0.999995
chr11.320772.A.G	rs12252	G	Severity; Risk factor	CAV	G	IFITM3	364.4	Corneal degenerations	sense organs	257	32616	3	3.73499e-06	0	1.94339	-0.086238	0.917376	0.134863	0.522531	1	0.999995
chr8.38996464.C.A	rs7840270	C	Severity	CAV-FE	A	ADAM9	275.51	Hypocalcemia	endocrine/metabolic	168	36384	3	0	0	0.291442	0.075836	1.07879	0.118598	0.52254	1	0.999995
chr11.71456403.G.T	rs12785878	G	Severity	CAV	G	NADSYN1	053	Herpes zoster	infectious diseases	140	10622	1	NA	NA	0	-0.0874828	0.916235	0.136814	0.522545	1	0.999995
chr2.6013310.G.A	rs73910904	A	Risk factor	CAV	A	-	276	Disorders of fluid, electrolyte, and acid-base balance	endocrine/metabolic	2602	34244	3	0.0144119	39.7394	3.31892	0.0628579	1.06488	0.0983039	0.522547	1	0.999995
chr11.71456403.G.T	rs12785878	G	Severity	CAV	T	NADSYN1	359	Muscular dystrophies and other myopathies	neurological	109	23913	2	0	0	0.202347	-0.101424	0.90355	0.15862	0.522552	1	0.999995
chr4.186082920.C.T	rs3775291	T	Risk factor; Severity	CAV-FE	T	TLR3	340	Migraine	neurological	1814	33573	3	0.0155521	62.8629	5.38545	-0.0281718	0.972221	0.044059	0.522556	1	0.999995
chr19.50379362.T.C	rs1405655	C	Severity	CAV-FE	T	NR1H2	569.2	Gastrointestinal complications	digestive	114	8641	1	NA	NA	0	-0.0851653	0.918361	0.133193	0.522556	1	0.999995
chrX.15587729.C.T	rs4646140	T	Severity	CAV	T	ACE2	564.9	Personal history of diseases of digestive system	digestive	294	28361	3	4.35563e-06	0	1.87369	0.139516	1.14972	0.218196	0.522557	1	0.999995
chr1.46309111.A.G	rs41292543	G	Severity	CAV-FE	G	UQCRH	751	Genitourinary congenital anomalies	congenital anomalies	197	38807	3	0	0	0.203421	-0.144784	0.86521	0.226434	0.522558	1	0.999995
chr11.71456403.G.T	rs12785878	G	Severity	CAV	G	NADSYN1	288.2	Elevated white blood cell count	hematopoietic	103	12173	1	NA	NA	0	-0.100362	0.90451	0.156964	0.522566	1	0.999995
chr3.61768231.T.A	rs672699	A	Severity	CAV	T	PTPRG	279.7	Other immunological findings	endocrine/metabolic	1651	36182	3	0	0	1.36279	-0.0249381	0.97537	0.0390026	0.522567	1	0.999995
chr12.106231175.T.A	rs12823094	A	Severity	CAV	A	-	610	Benign mammary dysplasias	genitourinary	529	31358	3	0.0260255	43.2603	3.52487	-0.0607257	0.941081	0.0949741	0.522568	1	0.999995
chr9.87724615.A.G	rs3128509	A;G	Possible functional consequences	FCP + IP	A	CTSL	447	Other disorders of arteries and arterioles	circulatory system	462	32663	3	0.0724011	80.7373	10.3827	-0.0482962	0.952852	0.0755346	0.522568	1	0.999995
chr2.36677870.C.A	rs6714112	C	Severity	CAV	A	-	272.1	Hyperlipidemia	endocrine/metabolic	13220	22848	3	0	0	1.10526	0.0164207	1.01656	0.0256818	0.522569	1	0.999995
chrX.15599938.A.G	rs2106809	G	Severity	CAV	G	ACE2	573.5	Jaundice (not of newborn)	digestive	132	32888	3	0.076949	37.5912	3.20468	-0.108528	0.897153	0.169741	0.522577	1	0.999995
chr1.46309111.A.G	rs41292543	G	Severity	CAV-FE	G	UQCRH	612	Breast conditions, congenital or relating to hormones	genitourinary	340	33459	3	0.0397678	34.5969	3.05796	0.104556	1.11022	0.163527	0.522577	1	0.999995
chr21.33252612.A.G	rs2236757	A	Severity	CAV-FE	A	IFNAR2	733.4	Aseptic necrosis of bone	musculoskeletal	165	30879	3	0.0417948	42.4298	3.47402	-0.0829972	0.920354	0.12981	0.522578	1	0.999995
chrX.15566297.A.G	rs4646179	G	Severity	CAV	G	ACE2	244.5	Congenital hypothyroidism	endocrine/metabolic	161	31215	3	0	0	0.0969737	0.233992	1.26363	0.365983	0.522594	1	0.999995
chr21.33252612.A.G	rs2236757	A	Severity	CAV-FE	A	IFNAR2	681.7	Cellulitis and abscess of trunk	dermatologic	207	32473	3	6.78488e-07	0	1.66606	0.0703912	1.07293	0.110098	0.522597	1	0.999995
chr2.112913801.G.T	rs3811046	T	Risk factor	CAV	G	IL37	696.4	Psoriasis	dermatologic	587	23867	2	0.0122269	57.81	2.37023	-0.0426895	0.958209	0.0667724	0.522609	1	0.999995
chr11.14893332.A.G	rs10741657	G	Severity	CAV	A	CYP2R1	792	Abnormal Papanicolaou smear of cervix and cervical HPV	genitourinary	476	35013	3	0	0	0.459543	-0.0469524	0.954133	0.0734406	0.522612	1	0.999995
chr6.41534945.A.C	rs1886814	C	Severity	CAV-FE	C	FOXP4-AS1	949	Allergies, other	injuries & poisonings	1021	30974	3	0.00528703	10.1395	2.22567	0.0499182	1.05119	0.078082	0.522625	1	0.999995
chr6.160731787.C.T	rs4252128	T	Potential functional effect on protein	FCP + IP	T	PLG	747.11	Cardiac shunt/ heart septal defect	congenital anomalies	145	38682	3	0	0	0.254043	-0.32534	0.722282	0.508906	0.522633	1	0.999995
chr9.87724615.A.G	rs3128509	A;G	Possible functional consequences	FCP + IP	A	CTSL	527	Diseases of the salivary glands	digestive	242	36512	3	0	0	0.784459	-0.0648938	0.937167	0.101511	0.522643	1	0.999995
chr2.191909428.G.A	rs147509469	A	Risk factor for females	CAV	A	CAVIN2-AS1	433.31	Transient cerebral ischemia	circulatory system	651	35840	3	0	0	0.858527	-0.170302	0.84341	0.2664	0.522647	1	0.999995
chr9.131672331.T.G	rs12551879	G	Severity	CAV	G	RAPGEF1	300.11	Generalized anxiety disorder	mental disorders	1125	24299	3	0	0	0.248858	0.0507697	1.05208	0.0794189	0.52265	1	0.999995
chr9.33426577.A.G	rs10813976	G	Severity	CAV	G	-	440	Atherosclerosis	circulatory system	602	33155	3	0	0	0.664796	0.050382	1.05167	0.0788127	0.522652	1	0.999995
chr3.141689849.A.G	rs6440031	G	Severity	CAV	A	LINC02618	771	Musculoskeletal symptoms referable to limbs	symptoms	1221	30907	3	0	0	0.611704	0.0562757	1.05789	0.0880332	0.522656	1	0.999995
chr22.22210343.A.T	rs5757427	T	Severity	CAV	A	IGLV10-54	338.1	Acute pain	neurological	742	18234	3	0.0179007	58.5221	4.82185	-0.0390771	0.961677	0.0611296	0.522661	1	0.999995
chr11.71456403.G.T	rs12785878	G	Severity	CAV	T	NADSYN1	327.41	Organic or persistent insomnia	neurological	438	19699	2	0	0	0.101065	-0.0485467	0.952613	0.0759438	0.522664	1	0.999995
chr19.50259161.A.G	rs1651553	G	Severity	CAV	A	MYH14	293.1	Swelling, mass, or lump in head and neck [Space-occupying lesion, intracranial NOS]	mental disorders	415	37219	3	0.000844503	0	1.66946	0.0496401	1.05089	0.0776544	0.522664	1	0.999995
chr6.31153649.G.A	rs143334143	A	Severity; Risk factor	CAV-FE	A	CCHCR1	242.1	Graves' disease	endocrine/metabolic	458	31253	3	0.0745654	62.2153	5.29314	0.0750199	1.07791	0.117358	0.522666	1	0.999995
chr16.3500977.C.G	rs2301762	G	Severity	CAV	G	CLUAP1	598.9	NA	NA	377	38016	3	0.0578021	9.12683	2.20087	0.114012	1.12077	0.178357	0.522671	1	0.999995
chr2.113129630.T.C	rs419598	C	Risk factor	CAV	C	IL1RN	614.5	Inflammatory disease of cervix, vagina, and vulva	genitourinary	867	36295	3	0.00302387	0	1.93528	0.0432252	1.04417	0.0676219	0.52268	1	0.999995
chr2.112913801.G.T	rs3811046	T	Risk factor	CAV	G	IL37	696	Psoriasis and related disorders	dermatologic	603	23867	2	0.00916682	51.4169	2.05833	-0.0420612	0.958811	0.0658035	0.522697	1	0.999995
chr11.611919.C.G	rs702966	C	Severity in African-Americans	CAV	G	PHRF1	289	Other diseases of blood and blood-forming organs	hematopoietic	517	26367	2	0	0	0.250481	0.0423583	1.04327	0.0662687	0.522699	1	0.999995
chr1.90742957.A.C	rs2166172	C	Severity	CAV-FE	C	-	798	Malaise and fatigue	symptoms	4060	30369	3	0.00196383	41.8236	3.43782	0.0173729	1.01752	0.0271796	0.5227	1	0.999995
chr16.16924042.C.A	rs1453512	A	Severity	CAV	C	-	185	Cancer of prostate	neoplasms	596	34944	3	0	0	1.03947	0.0465458	1.04765	0.0728204	0.522702	1	0.999995
chr21.41464802.A.G	rs462574	A	Possible functional consequences	FCP + IP	A	TMPRSS2	362	Other retinal disorders	sense organs	1450	33455	3	0.0287899	62.4496	5.32618	-0.0367076	0.963958	0.057429	0.522704	1	0.999995
chr8.38963809.A.G	rs10808999	G	Severity	CAV	A	PLEKHA2	977	Personal history of allergy to medicinal agents	injuries & poisonings	201	9018	1	NA	NA	0	0.164774	1.17913	0.257789	0.522706	1	0.999995
chr4.71762286.C.T	rs113574864	T	Severity	CAV	T	GC	703.1	Ingrowing nail	dermatologic	246	34395	3	1.21289e-06	0	1.97485	-0.102179	0.902868	0.15986	0.522708	1	0.999995
chr10.52340585.A.T	rs1441121	T	Severity	CAV	A	-	743.11	Osteoporosis NOS	musculoskeletal	2317	33441	3	0.0333353	79.7968	9.89943	0.0240833	1.02438	0.0376786	0.522708	1	0.999995
chr21.41465921.C.T	rs62217525	C	Possible functional consequences	FCP + IP	T	TMPRSS2	301.2	Antisocial/borderline personality disorder	mental disorders	165	24021	3	0	0	0.0336981	-0.219061	0.803273	0.342734	0.522721	1	0.999995
chr9.133257521.T.TC	rs8176719	TC	Severity; Risk factor	CAV-FE	TC	ABO	696	Psoriasis and related disorders	dermatologic	693	31423	3	0	0	1.57637	-0.0375708	0.963126	0.0587822	0.522723	1	0.999995
chr11.88436431.C.T	rs72953026	T	Severity	CAV-FE	T	-	585.33	Chronic Kidney Disease, Stage III	genitourinary	321	31711	3	0.01035	0	1.77341	-0.0885038	0.9153	0.138472	0.522728	1	0.999995
chr16.57636629.G.A	rs7499679	A	Severity	CAV	A	ADGRG1	333.1	Essential tremor	neurological	216	34534	3	0	0	0.253565	0.0706803	1.07324	0.110588	0.522736	1	0.999995
chr2.45584979.T.C	-	HLA-A*02:02	Protective	IP	C	HLA-A	578.8	Hemorrhage of rectum and anus	digestive	765	25925	2	0	0	0.00776759	-0.0363429	0.96431	0.0568627	0.522736	1	0.999995
chr1.35908500.C.T	rs2765013	C	Severity	CAV	T	AGO1	617	NA	NA	1007	35987	3	0	0	0.111717	-0.0329934	0.967545	0.0516223	0.522737	1	0.999995
chr17.31410594.G.A	rs178840	G	Severity	CAV	A	RAB11FIP4	798	Malaise and fatigue	symptoms	1025	9542	1	NA	NA	0	-0.033481	0.967073	0.0523858	0.522742	1	0.999995
chr5.131995059.C.T	rs56162149	T	Severity	CAV-FE	T	ACSL6	416	Cardiomegaly	circulatory system	147	28546	2	0	0	0.0506009	0.0901908	1.09438	0.141117	0.522745	1	0.999995
chr6.31572536.A.G	rs909253	G	Risk factor	CAV	G	TNF	695.3	Rosacea	dermatologic	152	11023	1	NA	NA	0	-0.0896844	0.91422	0.140325	0.522745	1	0.999995
chr1.244873270.T.C	rs12130553	C	Severity	CAV	T	-	286.8	Hypercoagulable state	hematopoietic	180	19692	2	0	0	0.585594	0.078074	1.0812	0.12216	0.522749	1	0.999995
chr5.157106730.T.C	rs35960726	C	Severity	CAV	C	HAVCR2	720	Spinal stenosis	musculoskeletal	584	33345	3	0	0	0.00294098	0.665398	1.94526	1.04114	0.522756	1	0.999995
chr1.155197995.A.G	rs41264915	A	Severity	CAV-FE	G	THBS3	282.8	Other hemoglobinopathies	hematopoietic	134	29229	3	0.0450294	31.928	2.93806	-0.109696	0.896106	0.171642	0.522757	1	0.999995
chr3.126118894.C.T	rs1868132	T	Severity	CAV	T	ALDH1L1	250.14	Type 1 diabetes with neurological manifestations	endocrine/metabolic	100	20942	2	0	0	0.118567	-0.159837	0.852283	0.250096	0.522757	1	0.999995
chr16.3500977.C.G	rs2301762	G	Severity	CAV	G	CLUAP1	598	Abnormal findings on examination of urine	genitourinary	377	38013	3	0.0577619	9.1039	2.20031	0.113988	1.12074	0.178357	0.522758	1	0.999995
chr7.54580201.A.C	rs622568	C	Severity; Risk factor	CAV-FE	C	-	565	Anal and rectal conditions	digestive	1238	35674	3	0.000923475	21.8725	2.55992	0.030696	1.03117	0.0480307	0.522764	1	0.999995
chr21.41473715.C.A	rs2298661	A	Protective	CAV-FE	A	TMPRSS2	525	Other diseases of the teeth and supporting structures	digestive	214	36470	3	2.70624e-07	17.634	2.42819	0.0763121	1.0793	0.119409	0.522771	1	0.999995
chr12.47879112.A.G	rs2228570	AG genotype	Severity	CAV	A	VDR	613.7	Other signs and symptoms in breast	genitourinary	102	21738	2	0	0	0.862386	0.101644	1.10699	0.159048	0.522771	1	0.999995
chr17.27263807.T.C	rs60811869	C	Severity	CAV	C	-	555	Inflammatory bowel disease and other gastroenteritis and colitis	digestive	934	28307	3	0	0	0.323037	0.0837052	1.08731	0.130979	0.522775	1	0.999995
chr21.41507982.C.A	rs75603675	A	Protective*Conflicting; Risk factor*Conflicting; Severity*Conflicting	CAV	A	TMPRSS2	574	Cholelithiasis and cholecystitis	digestive	918	35988	3	0.000478888	16.2068	2.38683	0.0323279	1.03286	0.0505857	0.522776	1	0.999995
chr17.9267091.C.T	rs34761447	C	Severity	CAV	T	STX8	513	Respiratory abnormalities	respiratory	200	38313	3	0	0	0.616024	0.161791	1.17561	0.253167	0.522777	1	0.999995
chr4.186082920.C.T	rs3775291	T	Risk factor; Severity	CAV-FE	T	TLR3	458	Hypotension	circulatory system	427	36290	3	0	0	0.00718138	0.0564308	1.05805	0.088302	0.52278	1	0.999995
chr6.12216733.A.G	rs10755709	A	Severity	CAV	G	-	313	Pervasive developmental disorders	mental disorders	285	36759	3	0	0	0.0450984	-0.0583769	0.943294	0.0913486	0.522786	1	0.999995
chr6.52236941.T.C	rs763780	C	Protective	FCP	C	IL17F	569	Other disorders of intestine	digestive	711	35844	3	0	0	1.20592	0.0706178	1.07317	0.110503	0.522787	1	0.999995
chr3.27146807.G.A	rs17317135	G	Severity	CAV	A	NEK10	586.4	Stricture/obstruction of ureter	genitourinary	610	31413	3	0	0	0.372994	-0.121727	0.88539	0.19048	0.522788	1	0.999995
chr17.9267091.C.T	rs34761447	C	Severity	CAV	T	STX8	302	Sexual and gender identity disorders	mental disorders	276	24045	3	3.80952e-06	0	1.1571	0.115873	1.12285	0.18132	0.522789	1	0.999995
chr21.41508701.T.G	rs4283504	T	Possible functional consequences	FCP + IP	T	TMPRSS2	735.2	Acquired toe deformities	musculoskeletal	466	35067	3	0	0	1.05095	0.0786247	1.0818	0.123036	0.522799	1	0.999995
chr2.45584979.T.C	-	HLA-A*02:02	Protective	IP	T	HLA-A	722.1	Displacement of intervertebral disc	musculoskeletal	193	7976	1	NA	NA	0	0.0684769	1.07088	0.107157	0.522801	1	0.999995
chr1.155133406.T.G	rs4971066	G	Risk factor	CAV	G	EFNA1	277.51	Lipoprotein disorders	endocrine/metabolic	196	36349	3	0.0544822	39.9726	3.33181	-0.0954539	0.90896	0.149373	0.522803	1	0.999995
chr19.39248147.C.T	rs12979860	C	Severity (C allele)*Conflicting; Risk factor (T allele)*Conflicting	CAV	T	IFNL4	550.1	Inguinal hernia	digestive	556	27577	2	0	0	0.710277	-0.0406007	0.960213	0.0635351	0.522805	1	0.999995
chr21.41473715.C.A	rs2298661	A	Protective	CAV-FE	A	TMPRSS2	835	Internal derangement of knee	injuries & poisonings	206	37739	3	0.0972206	67.6034	6.17349	0.0790931	1.08231	0.123771	0.522806	1	0.999995
chr14.102356233.A.G	rs11160678	G	Severity	CAV	G	CINP	473.4	Voice disturbance	respiratory	726	26273	3	0	0	0.223819	0.0370144	1.03771	0.0579239	0.522811	1	0.999995
chr19.50379362.T.C	rs1405655	C	Severity	CAV-FE	C	NR1H2	707	Chronic ulcer of skin	dermatologic	611	28736	2	0	0	3.94135e-05	-0.0391657	0.961591	0.061292	0.522822	1	0.999995
chr19.39248147.C.T	rs12979860	C	Severity (C allele)*Conflicting; Risk factor (T allele)*Conflicting	CAV	T	IFNL4	585.31	Renal dialysis	genitourinary	408	24872	2	0.0768418	78.2849	4.60508	-0.04711	0.953982	0.0737245	0.522823	1	0.999995
chr3.61768231.T.A	rs672699	A	Severity	CAV	T	PTPRG	626	Disorders of menstruation and other abnormal bleeding from female genital tract	genitourinary	2463	31234	3	0	0	0.879998	0.0226608	1.02292	0.0354636	0.522831	1	0.999995
chr20.23046984.T.C	rs1042580	C	Severity	CAV	C	THBD	250.1	Type 1 diabetes	endocrine/metabolic	328	16553	2	0	0	0.268175	-0.0551866	0.946309	0.0863662	0.522834	1	0.999995
chr7.117642566.G.A	rs77010898	A	Severity	CAV	A	CFTR	702.2	Seborrheic keratosis	dermatologic	615	27789	2	0	0	0.000535646	-0.382044	0.682465	0.597897	0.522836	1	0.999995
chr5.21768177.G.A	-	HLA-A*02:02	Protective	IP	A	HLA-A	613.5	Mastodynia	genitourinary	446	36004	3	0.00751531	1.80354	2.03673	0.0503802	1.05167	0.0788447	0.522836	1	0.999995
chr1.155066988.C.T	rs114301457	T	Severity	CAV	T	EFNA4	386.2	Peripheral or central vertigo	sense organs	422	33022	3	0	0	0.00141649	0.660571	1.9359	1.0338	0.522841	1	0.999995
chr10.52771466.C.T	rs1800451	T	Potential functional effect on protein	FCP + IP	T	MBL2	481	Influenza	respiratory	157	34076	3	0	0	0.114193	0.1221	1.12987	0.191088	0.522842	1	0.999995
chr1.109740350.G.T	rs1332018	T	Risk factor; Severity	CAV	G	GSTM3	571.5	Other chronic nonalcoholic liver disease	digestive	2571	32879	3	0	0	0.949372	-0.0206244	0.979587	0.0322776	0.522843	1	0.999995
chr3.27146807.G.A	rs17317135	G	Severity	CAV	A	NEK10	182	Malignant neoplasm of uterus	neoplasms	167	34856	3	0	0	0.531567	-0.268781	0.764311	0.420649	0.522844	1	0.999995
chr15.60845514.G.A	rs17303202	A	Risk factor; Severity	CAV-FE	A	RORA	994.2	Sepsis	injuries & poisonings	265	38245	3	0	0	0.53587	0.0627131	1.06472	0.0981476	0.522844	1	0.999995
chr8.124324323.T.C	rs72711165	C	Severity	CAV-FE	C	TMEM65	274	Gout and other crystal arthropathies	endocrine/metabolic	878	38138	3	0	0	0.832803	-0.114433	0.891872	0.179093	0.52285	1	0.999995
chr4.107694523.TG.T	rs70947091	T	Severity	CAV-FE	T	PAPSS1	695.41	Cutaneous lupus erythematosus	dermatologic	122	21024	2	0	0	0.0013155	-0.11223	0.893838	0.175646	0.52285	1	0.999995
chr9.78543197.A.G	rs7027911	A	Severity	CAV	G	-	701	Other hypertrophic and atrophic conditions of skin	dermatologic	642	23356	2	0	0	0.112085	-0.0418384	0.959025	0.06548	0.522855	1	0.999995
chr14.55263686.C.T	rs10140801	T	Severity	CAV-FE	C	FBXO34-AS1	514	Abnormal findings examination of lungs	respiratory	260	8711	1	NA	NA	0	0.0791734	1.08239	0.123913	0.522859	1	0.999995
chr5.86011821.T.G	rs4424029	G	Severity	CAV	G	-	562.1	Diverticulosis	digestive	522	28147	3	0.00300655	24.5913	2.65221	0.0427633	1.04369	0.0669286	0.522862	1	0.999995
chr6.147217556.A.G	rs116898161	G	Severity	CAV	G	STXBP5	427	Cardiac dysrhythmias	circulatory system	5063	29631	3	0.0124912	19.2967	2.47821	-0.0529267	0.94845	0.0828372	0.522872	1	0.999995
chr22.19963748.G.A	rs4680	A	Risk factor	FCP	A	COMT	512.9	Other dyspnea	respiratory	3931	23130	3	1.47925e-06	0	1.83234	0.016868	1.01701	0.0264007	0.522873	1	0.999995
chr10.8988345.A.T	rs71481792	A	Severity	CAV	T	-	599.8	Other symptoms involving urinary system	genitourinary	256	28343	3	0	0	1.20364	-0.0716814	0.930827	0.112191	0.522874	1	0.999995
chr4.67910532.T.C	rs9998258	T	Possible functional consequences	FCP + IP	C	TMPRSS11A	433.2	Occlusion of cerebral arteries	circulatory system	1143	35908	3	0	0	0.461607	-0.0717676	0.930747	0.112327	0.522876	1	0.999995
chr8.73355963.T.C	rs2010843	C	Severity	CAV	C	RDH10-AS1	586.2	Cyst of kidney, acquired	genitourinary	369	20065	2	0	0	0.171807	0.0577964	1.0595	0.0904597	0.522876	1	0.999995
chr15.60810211.C.T	rs341419	T	Severity	CAV-FE	T	RORA	625	Pain and other symptoms associated with female genital organs	genitourinary	138	36794	3	0	0	0.363237	-0.0990636	0.905685	0.155049	0.522876	1	0.999995
chr6.147217556.A.G	rs116898161	G	Severity	CAV	G	STXBP5	185	Cancer of prostate	neoplasms	604	35424	3	0.15059	14.2581	2.33258	0.146322	1.15757	0.229016	0.522879	1	0.999995
chr13.22495675.AG.A	rs10714879	A	Severity	CAV	A	-	596	Other disorders of bladder	genitourinary	183	8988	1	NA	NA	0	0.0883779	1.0924	0.138326	0.522882	1	0.999995
chr17.31410594.G.A	rs178840	G	Severity	CAV	G	RAB11FIP4	290.16	Vascular dementia	mental disorders	121	20231	2	0	0	0.233805	0.0910328	1.0953	0.142482	0.522884	1	0.999995
chr16.85959043.C.T	rs12444486	C	Severity in African-Americans	CAV	C	-	472	Chronic pharyngitis and nasopharyngitis	respiratory	1330	25561	3	0.0181664	79.0086	9.52773	-0.0261448	0.974194	0.0409213	0.522886	1	0.999995
chrX.15589409.C.T	rs148771870	T	interindividual clinical variability; may destabilize ACE2 protein structure	CAV-FE	T	ACE2	702.1	Actinic keratosis	dermatologic	382	27798	2	0	0	0.0003533	0.682935	1.97968	1.06892	0.522886	1	0.999995
chr7.22548762.C.T	rs13227460	T	Severity	CAV	T	STEAP1B	483	Acute bronchitis and bronchiolitis	respiratory	419	33397	3	0	0	0.282133	0.0604024	1.06226	0.0945424	0.522893	1	0.999995
chr13.41746691.T.A	rs10507497	A	Severity	CAV-FE	A	VWA8	475	Chronic sinusitis	respiratory	1939	26593	3	0	0	0.193862	0.025851	1.02619	0.0404625	0.522895	1	0.999995
chr12.57108399.C.T	rs324011	T	Risk factor; Severity	CAV	T	STAT6	726.3	Bursitis	musculoskeletal	258	29141	3	2.00893e-06	0	1.77027	0.0654004	1.06759	0.102366	0.522896	1	0.999995
chr17.35880776.C.T	rs2107538	T	Risk factor; Severity	FCP	T	CCL5	158	Neoplasm of unspecified nature of digestive system	neoplasms	140	36565	3	0	0	1.36286	-0.0938227	0.910444	0.146853	0.522896	1	0.999995
chr2.162044379.C.T	rs3788979	T	Risk factor	CAV	T	DPP4	433	Cerebrovascular disease	circulatory system	2151	35148	3	0.000702834	2.30907	2.04727	-0.0335535	0.967003	0.0525187	0.522896	1	0.999995
chr6.52200448.A.G	rs13192246	G	Severity	CAV	A	-	174	Breast cancer	neoplasms	913	26870	2	0	0	0.493284	0.0348577	1.03547	0.0545615	0.522908	1	0.999995
chrX.15600857.A.G	rs73635825	G	Risk factor*Conflicting; Protective*Conflicting	FCP + IP	G	ACE2	741	Symptoms and disorders of the joints	musculoskeletal	1449	23139	2	0	0	0.238156	0.391447	1.47912	0.612719	0.522908	1	0.999995
chr2.216660263.A.C	rs2270360	A	Severity	CAV	C	IGFBP2	470	Septal Deviations/Turbinate Hypertrophy	respiratory	498	24309	3	0.0197548	40.492	3.36089	-0.0518022	0.949517	0.0810845	0.52291	1	0.999995
chr6.41534945.A.C	rs1886814	C	Severity	CAV-FE	C	FOXP4-AS1	555.21	Ulcerative colitis (chronic)	digestive	271	28280	3	1.18145e-08	0	1.42253	0.108857	1.115	0.170394	0.522917	1	0.999995
chr4.67910532.T.C	rs9998258	T	Possible functional consequences	FCP + IP	C	TMPRSS11A	599.2	Retention of urine	genitourinary	566	28946	3	0	0	0.704289	-0.0996182	0.905183	0.155933	0.522919	1	0.999995
chr5.132485305.G.A	rs17622656	A	Risk factor	FCP + IP	A	IRF1	717	Polymyalgia Rheumatica	musculoskeletal	122	39023	3	3.35835e-06	33.4191	3.00387	-0.0996653	0.90514	0.156008	0.522922	1	0.999995
chr15.90879313.T.C	rs8039305	C	Risk factor	CAV-FE	C	FURIN	418	Nonspecific chest pain	circulatory system	3415	21805	2	0	0	0.112132	-0.0180743	0.982088	0.0282928	0.522934	1	0.999995
chr17.9267091.C.T	rs34761447	C	Severity	CAV	T	STX8	396	Abnormal heart sounds	circulatory system	966	34461	3	0	0	0.997499	0.0695319	1.07201	0.108843	0.522936	1	0.999995
chr17.45714244.T.C	rs113661667	C	Risk factor	CAV-FE	C	LINC02210-CRHR1	090	Sexually transmitted infections (not HIV or hepatitis)	infectious diseases	904	37704	3	0	0	0.537375	0.0458695	1.04694	0.0718039	0.522943	1	0.999995
chr12.57108399.C.T	rs324011	T	Risk factor; Severity	CAV	T	STAT6	290.16	Vascular dementia	mental disorders	124	22574	2	0	0	0.12695	-0.0984736	0.90622	0.15415	0.522943	1	0.999995
chr5.32750877.T.C	rs1173773	C	Protective	CAV	T	NPR3	427.1	Paroxysmal tachycardia, unspecified	circulatory system	185	6948	1	NA	NA	0	0.0710632	1.07365	0.111243	0.522944	1	0.999995
chr22.49281538.G.A	rs62220604	G	Severity	CAV	A	-	550.2	Diaphragmatic hernia	digestive	326	34969	3	0.0350724	36.3554	3.14245	-0.0686099	0.933691	0.107402	0.522945	1	0.999995
chr15.60810211.C.T	rs341419	T	Severity	CAV-FE	T	RORA	743.11	Osteoporosis NOS	musculoskeletal	2350	33927	3	7.18446e-05	3.89316	2.08102	0.0260504	1.02639	0.0407805	0.522955	1	0.999995
chr17.49863303.C.T	rs77534576	T	Severity	CAV	T	-	246	Other disorders of thyroid	endocrine/metabolic	938	31191	3	0	0	0.0428397	0.0850537	1.08878	0.133147	0.522956	1	0.999995
chr19.35687796.G.A	rs77127536	A	Severity	CAV	A	TYMSP2	360	Disorders of the globe	sense organs	117	33918	3	0.142931	57.0135	4.65262	0.117118	1.12425	0.183345	0.522963	1	0.999995
chr1.155175305.G.A	rs7528026	A	Severity	CAV	A	TRIM46	371.1	Uveitis, noninfectious or NOS	sense organs	212	33598	3	0	0	1.13657	-0.325146	0.722422	0.509009	0.522964	1	0.999995
chr4.166008836.A.T	rs17047200	TT genotype	Severity (TT genotype)*Conflicting; Risk factor (AA genotype)*Conflicting	CAV	T	TLL1	270.32	Paraproteinemia	endocrine/metabolic	253	35668	3	0	0	0.459086	-0.0758257	0.926978	0.118705	0.522971	1	0.999995
chr12.47844974.A.G	rs731236	AG and AA genotype	Severity	CAV	G	VDR	571.5	Other chronic nonalcoholic liver disease	digestive	2570	32853	3	0	0	0.982885	0.0204638	1.02067	0.0320375	0.522989	1	0.999995
chrX.15586459.TAAATC.T	rs755766792	T	Severity	CAV	T	ACE2	280	Iron deficiency anemias	hematopoietic	2788	29307	3	0	0	0.293657	0.291603	1.33857	0.456534	0.522997	1	0.999995
chr9.87724615.A.G	rs3128509	A;G	Possible functional consequences	FCP + IP	A	CTSL	745	Pain in joint	musculoskeletal	8571	23936	3	0	0	0.935969	0.013512	1.0136	0.0211545	0.522998	1	0.999995
chrX.15600835.T.C	rs4646116	C	Risk factor	FCP + IP	C	ACE2	433	Cerebrovascular disease	circulatory system	2182	35930	3	0	0	0.280487	-0.237772	0.788382	0.372259	0.523001	1	0.999995
chr6.52200448.A.G	rs13192246	G	Severity	CAV	A	-	426.2	Atrioventricular [AV] block	circulatory system	218	22320	2	0.00760195	24.4241	1.32317	0.0692553	1.07171	0.108427	0.523002	1	0.999995
chr14.55263686.C.T	rs10140801	T	Severity	CAV-FE	T	FBXO34-AS1	202.2	Non-Hodgkins lymphoma	neoplasms	181	28844	2	0	0	0.177033	-0.0704036	0.932018	0.110225	0.523002	1	0.999995
chr1.161509955.A.G	rs1801274	G	Severity	CAV	A	FCGR2A	427.21	Atrial fibrillation	circulatory system	554	11717	1	NA	NA	0	0.0417112	1.04259	0.065304	0.523003	1	0.999995
chr6.32623820.T.C	rs9271609	T	Severity	CAV	C	HLA-DQA1	257	Testicular dysfunction	endocrine/metabolic	578	35141	3	0.0411181	70.2965	6.7332	-0.0442526	0.956712	0.0692835	0.523006	1	0.999995
chr8.37849759.C.T	rs138763430	T	Severity	CAV	T	BRF2	596	Other disorders of bladder	genitourinary	606	37849	3	0	0	1.20455	0.381058	1.46383	0.596598	0.523007	1	0.999995
chr10.22439346.T.C	-	HLA-A*02:02	Protective	IP	C	HLA-A	454.11	Varicose veins of lower extremity, symptomtic	circulatory system	1138	31665	3	0.0434498	44.2176	3.58536	-0.0675528	0.934678	0.105764	0.523009	1	0.999995
chr2.112913801.G.T	rs3811046	T	Risk factor	CAV	G	IL37	564.9	Personal history of diseases of digestive system	digestive	226	21483	2	0.0594488	67.8352	3.10899	-0.0701358	0.932267	0.109809	0.523015	1	0.999995
chr17.45714244.T.C	rs113661667	C	Risk factor	CAV-FE	C	LINC02210-CRHR1	244.4	Hypothyroidism NOS	endocrine/metabolic	3137	31152	3	0	0	0.378807	0.0238585	1.02415	0.0373549	0.52302	1	0.999995
chr5.1211624.A.G	rs76067074	G	Severity	CAV-FE	G	SLC6A19	301	Personality disorders	mental disorders	348	23824	3	0	0	1.59879	0.121404	1.12908	0.190083	0.523026	1	0.999995
chr8.37849759.C.T	rs138763430	T	Severity	CAV	T	BRF2	334	Degenerative disease of the spinal cord	neurological	218	35065	3	0	0	0.00124228	0.649334	1.91427	1.01667	0.523027	1	0.999995
chr1.161544752.A.C	rs396991	C	Severity	CAV-FE	C	FCGR3A	367.1	Myopia	sense organs	366	32537	3	0.0248509	55.3051	4.47478	-0.0516884	0.949625	0.0809296	0.523029	1	0.999995
chr7.128954129.T.C	rs10488631	TCTA haplotype	Severity in European-Americans	CAV	C	IRF5	112	Candidiasis	infectious diseases	435	7129	1	NA	NA	0	0.147312	1.15872	0.23065	0.52303	1	0.999995
chr17.42362183.A.G	rs744166	G	Risk factor; Severity	CAV	A	STAT3	585.4	Chronic kidney disease, Stage I or II	genitourinary	218	7206	1	NA	NA	0	0.0683347	1.07072	0.106994	0.523032	1	0.999995
chr11.88436431.C.T	rs72953026	T	Severity	CAV-FE	T	-	687.1	Rash and other nonspecific skin eruption	dermatologic	2711	28917	3	0	0	0.0320723	0.0284326	1.02884	0.0445184	0.523038	1	0.999995
chr2.191909428.G.A	rs147509469	A	Risk factor for females	CAV	A	CAVIN2-AS1	270.3	Disorders of plasma protein metabolism	endocrine/metabolic	353	36500	3	0	0	0.0115368	0.208433	1.23175	0.326356	0.523038	1	0.999995
chr11.88824823.A.G	rs10831496	G	Severity	CAV-FE	A	GRM5	272.1	Hyperlipidemia	endocrine/metabolic	9614	14469	2	0	0	0.592617	0.015321	1.01544	0.0239889	0.523038	1	0.999995
chr10.130802064.T.G	rs12253652	G	Severity	CAV	G	-	550	Abdominal hernia	digestive	1941	35553	3	0	0	0.340436	0.0303349	1.0308	0.0474972	0.52304	1	0.999995
chr2.60480453.A.G	rs1123573	A	Severity	CAV-FE	G	BCL11A	411.3	Angina pectoris	circulatory system	1077	33156	3	0	0	1.16116	0.0303706	1.03084	0.0475535	0.523043	1	0.999995
chr4.5820150.T.C	rs3774881	T	Severity	CAV	C	CRMP1	427.9	Palpitations	circulatory system	1673	20540	2	0.00894534	63.7124	2.75576	0.0274905	1.02787	0.0430442	0.523045	1	0.999995
chr5.131995059.C.T	rs56162149	T	Severity	CAV-FE	T	ACSL6	592.1	Cystitis	genitourinary	562	24042	2	0	0	0.754558	-0.0486274	0.952536	0.0761401	0.523046	1	0.999995
chr4.188627868.CTCT.C	rs1734523522	C	Severity	CAV	C	LINC01060	269	Proteinuria	endocrine/metabolic	1528	36049	3	0.00456737	19.3535	2.47996	-0.0394413	0.961326	0.0617567	0.523046	1	0.999995
chr8.37849759.C.T	rs138763430	T	Severity	CAV	T	BRF2	345	Epilepsy, recurrent seizures, convulsions	neurological	916	35065	3	0	0	0.00502789	0.677232	1.96842	1.06042	0.523053	1	0.999995
chr1.109740350.G.T	rs1332018	T	Risk factor; Severity	CAV	G	GSTM3	450	Noninfectious disorders of lymphatic channels	circulatory system	241	39005	3	0	0	1.02607	-0.0666965	0.935479	0.104434	0.523054	1	0.999995
chrX.15564175.T.C	rs41303171	C	Severity; Risk factor	CAV	C	ACE2	271.3	Intestinal disaccharidase deficiencies and disaccharide malabsorption	endocrine/metabolic	4263	33383	3	0.0432847	39.2896	3.29433	0.104911	1.11061	0.164274	0.523062	1	0.999995
chr17.34252769.A.G	rs1024611	G	Risk factor	CAV	G	CCL2	610.4	Benign neoplasm of breast	genitourinary	230	33389	3	0	0	0.514531	0.0682476	1.07063	0.106865	0.523063	1	0.999995
chr4.25613313.G.A	-	HLA-A*02:02	Protective	IP	A	HLA-A	371.1	Uveitis, noninfectious or NOS	sense organs	212	33616	3	0.0390912	44.4704	3.60168	0.0815865	1.08501	0.127752	0.523064	1	0.999995
chr15.90879313.T.C	rs8039305	C	Risk factor	CAV-FE	T	FURIN	295.1	Schizophrenia	mental disorders	210	5483	1	NA	NA	0	0.08223	1.08571	0.12876	0.523064	1	0.999995
chr13.22495675.AG.A	rs10714879	A	Severity	CAV	A	-	707	Chronic ulcer of skin	dermatologic	319	8842	1	NA	NA	0	0.0687819	1.0712	0.107702	0.523064	1	0.999995
chr11.88824823.A.G	rs10831496	G	Severity	CAV-FE	G	GRM5	415.1	Acute pulmonary heart disease	circulatory system	113	13095	1	NA	NA	0	-0.0957035	0.908733	0.149859	0.523067	1	0.999995
chr2.36677870.C.A	rs6714112	C	Severity	CAV	A	-	428.1	Congestive heart failure (CHF) NOS	circulatory system	1101	33842	3	0	0	0.604101	0.0413989	1.04227	0.0648271	0.52308	1	0.999995
chr12.47844974.A.G	rs731236	AG and AA genotype	Severity	CAV	G	VDR	426.2	Atrioventricular [AV] block	circulatory system	278	29623	3	0.0277591	50.5004	4.04044	0.0594399	1.06124	0.0930793	0.523087	1	0.999995
chr19.39248147.C.T	rs12979860	C	Severity (C allele)*Conflicting; Risk factor (T allele)*Conflicting	CAV	T	IFNL4	300.4	Dysthymic disorder	mental disorders	443	18496	2	0	0	0.502714	-0.0454972	0.955522	0.0712462	0.523089	1	0.999995
chr18.6461231.C.G	rs11659676	G	Severity	CAV-FE	G	RPL6P27	447	Other disorders of arteries and arterioles	circulatory system	340	24532	2	0	0	0.0856527	-0.0503157	0.950929	0.0787944	0.523103	1	0.999995
chr11.611919.C.G	rs702966	C	Severity in African-Americans	CAV	C	PHRF1	275	Disorders of mineral metabolism	endocrine/metabolic	382	8958	1	NA	NA	0	-0.0482521	0.952894	0.0755632	0.523105	1	0.999995
chr10.98166813.G.T	rs10786398	T	Severity	CAV	T	R3HCC1L	454	Varicose veins	circulatory system	1527	31693	3	7.48812e-06	0	1.57489	-0.0296053	0.970829	0.0463626	0.523109	1	0.999995
chr8.37849759.C.T	rs138763430	T	Severity	CAV	T	BRF2	686.1	Carbuncle and furuncle	dermatologic	141	21630	2	0	0	0.000564678	0.667411	1.94918	1.04521	0.52312	1	0.999995
chr4.24511798.A.G	rs73246461	G	Severity	CAV	G	-	771	Musculoskeletal symptoms referable to limbs	symptoms	1281	33782	3	0	0	0.138953	0.0364439	1.03712	0.0570746	0.523128	1	0.999995
chr1.31151182.G.C	rs12083278	C	Severity	CAV	G	-	225.1	Benign neoplasm of brain, cranial nerves, meninges	neoplasms	159	36105	3	0	0	1.22887	0.0783884	1.08154	0.122766	0.523134	1	0.999995
chr1.87162490.C.T	rs10873821	C	Severity	CAV	C	LINC01140	788	Syncope and collapse	symptoms	339	8768	1	NA	NA	0	-0.0520326	0.949298	0.0814897	0.523137	1	0.999995
chr19.39248147.C.T	rs12979860	C	Severity (C allele)*Conflicting; Risk factor (T allele)*Conflicting	CAV	T	IFNL4	361	Retinal detachments and defects	sense organs	122	26184	2	0	0	0.653824	0.0839899	1.08762	0.131539	0.523137	1	0.999995
chr3.148742201.A.C	rs5186	C	Severity	CAV	C	AGTR1	250	Diabetes mellitus	endocrine/metabolic	8327	26950	3	0.000626391	0	1.96498	-0.0168071	0.983333	0.0263227	0.523147	1	0.999995
chr9.21131628.G.C	rs12236000	G	Severity	CAV	C	-	351	Other peripheral nerve disorders	neurological	1218	35165	3	0	0	1.32107	0.0437468	1.04472	0.0685153	0.523151	1	0.999995
chr13.22495675.AG.A	rs10714879	A	Severity	CAV	AG	-	255.21	Glucocorticoid deficiency	endocrine/metabolic	171	26226	2	0.110242	78.0869	4.56349	0.0793554	1.08259	0.124286	0.523153	1	0.999995
chr21.41508701.T.G	rs4283504	T	Possible functional consequences	FCP + IP	T	TMPRSS2	592	Cystitis and urethritis	genitourinary	746	31095	3	0.0113426	24.8103	2.65994	-0.0593143	0.942411	0.0928975	0.523154	1	0.999995
chr9.131672331.T.G	rs12551879	G	Severity	CAV	G	RAPGEF1	805	Fracture of vertebral column without mention of spinal cord injury	injuries & poisonings	116	26647	2	0	0	0.171144	0.141861	1.15242	0.222182	0.523155	1	0.999995
chr2.112913801.G.T	rs3811046	T	Risk factor	CAV	T	IL37	292.4	Altered mental status	mental disorders	106	8478	1	NA	NA	0	-0.110962	0.894973	0.173788	0.523157	1	0.999995
chr12.52726315.TC.T	rs5798227	T	Risk factor	CAV	TC	-	227.1	Benign neoplasm of adrenal gland	neoplasms	106	38274	3	0	0	0.266512	0.138411	1.14845	0.216786	0.523168	1	0.999995
chr21.41660268.A.T	rs2252109	A	Severity	CAV	A	-	550.6	Incisional hernia	digestive	163	22083	2	0	0	0.15171	0.0750738	1.07796	0.117584	0.523169	1	0.999995
chr14.35401887.C.T	rs696	CC genotype	Severity	CAV	C	NFKBIA	426.92	Cardiac defibrillator in situ	circulatory system	121	6985	1	NA	NA	0	0.0856694	1.08945	0.13418	0.523172	1	0.999995
chr1.3081749.G.A	rs12745140	A	Severity	CAV	A	PRDM16	737.3	Kyphoscoliosis and scoliosis	musculoskeletal	271	35420	3	0	0	0.146075	-0.127756	0.880068	0.2001	0.523174	1	0.999995
chr1.12207235.C.T	rs3397	T	Severity	CAV-FE	C	TNFRSF1B	348	Other conditions of brain	neurological	136	20294	2	0.0251658	38.6001	1.62867	-0.0824639	0.920845	0.129161	0.523176	1	0.999995
chr3.61768231.T.A	rs672699	A	Severity	CAV	T	PTPRG	364	Corneal opacity and other disorders of cornea	sense organs	346	33900	3	0	0	0.0840517	-0.054806	0.946669	0.085842	0.52318	1	0.999995
chr1.31151182.G.C	rs12083278	C	Severity	CAV	G	-	579.8	Nonspecific abnormal findings in stool contents	digestive	238	31732	3	0	0	0.262411	-0.0667959	0.935386	0.104622	0.52318	1	0.999995
chr4.5820150.T.C	rs3774881	T	Severity	CAV	C	CRMP1	411.1	Unstable angina (intermediate coronary syndrome)	circulatory system	131	22773	2	0	0	0.222004	-0.0939509	0.910327	0.147155	0.523181	1	0.999995
chr13.73984368.C.T	rs12871414	C	Severity	CAV	T	KLF12	580.2	Nephrotic syndrome without mention of glomerulonephritis	genitourinary	330	31471	3	0.0120795	18.4005	2.451	-0.0664392	0.93572	0.104064	0.523182	1	0.999995
chr22.49281538.G.A	rs62220604	G	Severity	CAV	A	-	724.1	Disorders of sacrum	musculoskeletal	392	31925	3	0	0	0.75293	-0.0616684	0.940195	0.0965913	0.523183	1	0.999995
chr6.31153649.G.A	rs143334143	A	Severity; Risk factor	CAV-FE	A	CCHCR1	286.9	Abnormal coagulation profile	hematopoietic	207	36060	3	0	0	1.46632	-0.123141	0.884139	0.192878	0.523186	1	0.999995
chr12.106231175.T.A	rs12823094	A	Severity	CAV	A	-	564.1	Irritable Bowel Syndrome	digestive	431	26582	3	0	0	0.435872	-0.0585094	0.943169	0.091646	0.523195	1	0.999995
chr10.52771475.C.T	rs1800450	T	Severity	CAV	T	MBL2	733.4	Aseptic necrosis of bone	musculoskeletal	171	32156	3	0.0526862	18.3816	2.45043	-0.134702	0.873976	0.210991	0.523196	1	0.999995
chr15.60902209.A.G	rs4774377	G	Risk factor	CAV-FE	G	RORA	601	Inflammatory diseases of prostate	genitourinary	336	34542	3	0	0	0.832674	0.052972	1.0544	0.0829732	0.523198	1	0.999995
chr15.90866675.C.T	rs79742014	T	Protective	IP	T	FURIN	681.7	Cellulitis and abscess of trunk	dermatologic	215	33663	3	0	0	0.853596	0.245664	1.27847	0.384801	0.523201	1	0.999995
chr2.45584979.T.C	-	HLA-A*02:02	Protective	IP	C	HLA-A	165	Cancer within the respiratory system	neoplasms	209	29314	2	0	0	0.321374	-0.0695249	0.932837	0.108902	0.523204	1	0.999995
chrX.15581240.G.A	rs147464721	A	Severity	CAV	A	ACE2	689	Disorder of skin and subcutaneous tissue NOS	dermatologic	645	36922	3	0	0	0.00209331	0.455799	1.57743	0.713959	0.523207	1	0.999995
chr19.39248147.C.T	rs12979860	C	Severity (C allele)*Conflicting; Risk factor (T allele)*Conflicting	CAV	C	IFNL4	726	Peripheral enthesopathies and allied syndromes	musculoskeletal	749	6828	1	NA	NA	0	-0.0367289	0.963937	0.0575326	0.523212	1	0.999995
chrX.12885540.A.T	rs179008	T	Severity; Risk factor	CAV	T	TLR7	420	Carditis	circulatory system	319	36605	3	0.0117266	23.2713	2.60659	-0.0793602	0.923707	0.124312	0.523217	1	0.999995
chr2.162267541.C.T	rs1990760	T	Risk factor; Severity	CAV	T	IFIH1	569	Other disorders of intestine	digestive	479	23399	2	0	0	0.177293	0.0491277	1.05035	0.0769554	0.523219	1	0.999995
chr10.51197961.C.A	rs7897633	A	Severity in European-Americans	CAV	C	PRKG1	454.1	Varicose veins of lower extremity	circulatory system	1476	31961	3	0.0151422	65.8148	5.85049	-0.0274421	0.972931	0.0429869	0.523224	1	0.999995
chr10.89010241.T.C	rs982764	T	Severity	CAV-FE	C	FAS	771	Musculoskeletal symptoms referable to limbs	symptoms	1295	34603	3	0.0156227	73.6457	7.58891	0.0280324	1.02843	0.0439119	0.523227	1	0.999995
chr12.6845711.C.T	rs5443	T	protective	CAV	T	CDCA3	550.4	Umbilical hernia	digestive	291	27569	2	0.0167445	47.1653	1.8927	-0.0562804	0.945274	0.0881618	0.523229	1	0.999995
chr1.205208489.G.A	rs11240388	G	Severity	CAV-FE	G	DSTYK	241	Nontoxic nodular goiter	endocrine/metabolic	707	10072	1	NA	NA	0	0.0364275	1.0371	0.0570636	0.523235	1	0.999995
chr3.148742201.A.C	rs5186	C	Severity	CAV	C	AGTR1	681.7	Cellulitis and abscess of trunk	dermatologic	215	33817	3	0	0	1.11084	-0.0870815	0.916602	0.136413	0.523236	1	0.999995
chr10.52771482.G.A	rs5030737	A	Potential functional effect on protein	FCP + IP	A	MBL2	626.12	Excessive or frequent menstruation	genitourinary	724	31390	3	0.298989	69.5359	6.5651	0.109429	1.11564	0.171421	0.523239	1	0.999995
chr8.38996464.C.A	rs7840270	C	Severity	CAV-FE	A	ADAM9	585	Renal failure	genitourinary	3480	31302	3	0	0	1.23748	-0.0190436	0.981137	0.0298322	0.523241	1	0.999995
chr5.21768177.G.A	-	HLA-A*02:02	Protective	IP	A	HLA-A	041	Bacterial infection NOS	infectious diseases	835	34780	3	0.0249452	60.3601	5.04542	-0.0388769	0.961869	0.060903	0.523252	1	0.999995
chr17.45995618.A.G	rs112572874	G	Risk factor	CAV-FE	G	MAPT	300.9	Posttraumatic stress disorder	mental disorders	509	24349	3	0.107973	63.3883	5.46274	0.0616491	1.06359	0.0965772	0.523252	1	0.999995
chr10.8988345.A.T	rs71481792	A	Severity	CAV	T	-	564.9	Personal history of diseases of digestive system	digestive	290	27833	3	0	0	1.62403	0.0641698	1.06627	0.100527	0.523257	1	0.999995
chr17.42362183.A.G	rs744166	G	Risk factor; Severity	CAV	G	STAT3	216	Benign neoplasm of skin	neoplasms	914	25935	2	0.000262554	4.27741	1.04469	-0.0317129	0.968785	0.0496815	0.523263	1	0.999995
chr14.72467521.C.T	rs12587980	T	Severity	CAV	T	RGS6	252.1	Hyperparathyroidism	endocrine/metabolic	599	34950	3	0	0	1.20401	0.0393728	1.04016	0.0616817	0.523264	1	0.999995
chr18.6461231.C.G	rs11659676	G	Severity	CAV-FE	G	RPL6P27	458.9	Hypotension NOS	circulatory system	187	26651	2	0.0357118	56.0318	2.27437	0.0669502	1.06924	0.104885	0.523264	1	0.999995
chr4.143996657.T.C	rs6840234	C	Protective	FCP + IP	T	GYPB	803	Fracture of upper limb	injuries & poisonings	304	27243	3	0.0109536	22.5359	2.58184	-0.054833	0.946643	0.0859022	0.523266	1	0.999995
chrX.12888602.G.A	rs147244662	A	Severity; Severity for males	CAV-FE	A	TLR7	350	Abnormal movement	neurological	3343	33491	3	0	0	0.00291795	0.293602	1.34125	0.459973	0.523276	1	0.999995
chr10.89010241.T.C	rs982764	T	Severity	CAV-FE	C	FAS	507	Pleurisy; pleural effusion	respiratory	290	36597	3	0	0	1.34533	0.058186	1.05991	0.0911581	0.52328	1	0.999995
chr4.67963489.G.A	rs6552134	G	Possible functional consequences	FCP + IP	G	TMPRSS11A	585.32	End stage renal disease	genitourinary	632	24554	2	0	0	0.896161	-0.0393178	0.961445	0.061599	0.523287	1	0.999995
chr12.106231175.T.A	rs12823094	A	Severity	CAV	A	-	512.9	Other dyspnea	respiratory	3756	21533	3	0.00104634	20.5043	2.51586	0.0239306	1.02422	0.0374924	0.523293	1	0.999995
chr17.63488670.G.A	rs4343	G	Severity; Risk factor	CAV	G	ACE	681.7	Cellulitis and abscess of trunk	dermatologic	179	21631	2	0.0483633	60.8861	2.55664	0.0744967	1.07734	0.116716	0.523294	1	0.999995
chr17.31410594.G.A	rs178840	G	Severity	CAV	A	RAB11FIP4	454.11	Varicose veins of lower extremity, symptomtic	circulatory system	152	10260	1	NA	NA	0	0.0810779	1.08446	0.127027	0.523295	1	0.999995
chr4.67964168.T.A	rs720009	A	Possible functional consequences	FCP + IP	A	TMPRSS11A	618	Genital prolapse	genitourinary	332	38426	3	1.20774e-06	0	1.54481	0.102363	1.10779	0.160375	0.523295	1	0.999995
chr12.8608014.A.G	rs11613792	A	Severity	CAV	G	AICDA	357	Inflammatory and toxic neuropathy	neurological	1107	33924	3	0.0125722	57.2837	4.68205	0.0343569	1.03495	0.0538281	0.523297	1	0.999995
chr7.54580201.A.C	rs622568	C	Severity; Risk factor	CAV-FE	C	-	550.1	Inguinal hernia	digestive	698	36309	3	0.00538066	31.0983	2.90268	-0.0435364	0.957398	0.0682104	0.523301	1	0.999995
chr14.74952741.A.G	rs2268616	G	Risk factor	CAV	G	PGF	306.9	Tension headache	mental disorders	214	23857	3	0	0	0.486301	0.146888	1.15822	0.230141	0.52331	1	0.999995
chr1.12192898.T.G	rs1061622	T	Severity	CAV-FE	G	TNFRSF1B	272	Disorders of lipoid metabolism	endocrine/metabolic	13488	23050	3	0	0	1.25517	0.0139953	1.01409	0.0219277	0.523312	1	0.999995
chrX.15592465.T.A	rs73195521	A	Severity	CAV	A	ACE2	470	Septal Deviations/Turbinate Hypertrophy	respiratory	551	26705	3	0	0	0.00199517	0.662566	1.93976	1.0381	0.523313	1	0.999995
chr10.51197961.C.A	rs7897633	A	Severity in European-Americans	CAV	C	PRKG1	704.2	Hirsutism	dermatologic	165	34568	3	0.0392243	46.5788	3.74383	0.0783217	1.08147	0.122714	0.523313	1	0.999995
chr11.26675470.T.G	rs10835056	G	Severity	CAV	T	SLC5A12	577.2	Chronic pancreatitis	digestive	115	38280	3	0	0	0.0996293	-0.089148	0.91471	0.139678	0.523317	1	0.999995
chr21.41660268.A.T	rs2252109	A	Severity	CAV	A	-	038	Septicemia	infectious diseases	262	21473	2	0	0	0.186524	-0.0599941	0.94177	0.0939995	0.523319	1	0.999995
chr17.9267091.C.T	rs34761447	C	Severity	CAV	T	STX8	535	Gastritis and duodenitis	digestive	1107	35621	3	0.0302702	24.9755	2.66579	0.0652336	1.06741	0.102211	0.523326	1	0.999995
chr1.155133406.T.G	rs4971066	G	Risk factor	CAV	G	EFNA1	428.3	Heart failure with reduced EF [Systolic or combined heart failure]	circulatory system	1252	33751	3	0	0	0.846319	0.0401211	1.04094	0.062864	0.52333	1	0.999995
chr4.69615987.C.T	rs7688383	T	Loss of smell and taste	CAV	T	UGT2A1	427.3	Other specified cardiac dysrhythmias	circulatory system	525	28893	3	0	0	0.626098	-0.0429431	0.957966	0.0672865	0.523335	1	0.999995
chr1.230710048.A.G	rs699	G	Severity	CAV	A	AGT	365	Glaucoma	sense organs	1909	21807	2	0.0136321	77.3292	4.41097	0.0264111	1.02676	0.0413829	0.523336	1	0.999995
chr4.186082920.C.T	rs3775291	T	Risk factor; Severity	CAV-FE	T	TLR3	724.2	Disorders of coccyx	musculoskeletal	366	33342	3	0.0226682	35.8763	3.11897	0.059126	1.06091	0.0926449	0.523343	1	0.999995
chr15.60902209.A.G	rs4774377	G	Risk factor	CAV-FE	G	RORA	289.4	Lymphadenitis	hematopoietic	549	33710	3	0	0	0.699814	0.0416759	1.04256	0.0653023	0.523344	1	0.999995
chr16.85959043.C.T	rs12444486	C	Severity in African-Americans	CAV	C	-	573.5	Jaundice (not of newborn)	digestive	129	31485	3	0	0	1.80217	-0.0871487	0.916541	0.136555	0.523345	1	0.999995
chr7.22728408.A.G	rs2069837	G	Severity	CAV-FE	G	IL6	613.5	Mastodynia	genitourinary	454	37378	3	0	0	0.142941	-0.0746945	0.928027	0.11704	0.523345	1	0.999995
chr18.6461231.C.G	rs11659676	G	Severity	CAV-FE	C	RPL6P27	792.1	Papanicolaou smear of cervix or vagina with atypical squamous cells	genitourinary	107	7494	1	NA	NA	0	-0.091242	0.912797	0.142968	0.523346	1	0.999995
chr17.34252769.A.G	rs1024611	G	Risk factor	CAV	G	CCL2	716	Other arthropathies	musculoskeletal	199	36528	3	3.63883e-06	9.28799	2.20478	-0.0744057	0.928295	0.116588	0.52335	1	0.999995
chr4.153687301.A.G	rs1898830	G	Severity; Risk factor	CAV	G	TLR2	694	Dyschromia and Vitiligo	dermatologic	857	32162	3	0.00380744	31.2684	2.90987	-0.0359569	0.964682	0.0563428	0.523356	1	0.999995
chr3.101705614.T.C	rs11919389	C	Risk factor	CAV	C	PDCL3P4	227.3	Benign neoplasm of pituitary gland and craniopharyngeal duct (pouch)	neoplasms	269	38191	3	0	0	0.293584	0.0605816	1.06245	0.0949295	0.52336	1	0.999995
chr4.44416575.T.C	rs35540967	C	Severity	CAV	C	KCTD8	450	Noninfectious disorders of lymphatic channels	circulatory system	240	38810	3	0	0	0.440033	0.127861	1.13639	0.200358	0.52337	1	0.999995
chr2.216660263.A.C	rs2270360	A	Severity	CAV	C	IGFBP2	262	Mineral deficiency NEC	endocrine/metabolic	486	22975	3	4.23493e-08	6.4844	2.13868	0.0527953	1.05421	0.0827311	0.523372	1	0.999995
chr17.45714244.T.C	rs113661667	C	Risk factor	CAV-FE	C	LINC02210-CRHR1	530.13	Barrett's esophagus	digestive	289	28341	3	0.042722	27.1104	2.74388	-0.0737543	0.9289	0.115574	0.523372	1	0.999995
chr21.41660268.A.T	rs2252109	A	Severity	CAV	A	-	456	Chronic venous insufficiency [CVI]	circulatory system	898	18736	2	0	0	0.602602	0.0334652	1.03403	0.0524411	0.523378	1	0.999995
chr10.52771466.C.T	rs1800451	T	Potential functional effect on protein	FCP + IP	T	MBL2	571.81	Portal hypertension	digestive	153	32696	3	0	0	0.957756	0.132791	1.14201	0.208091	0.523384	1	0.999995
chr22.41925447.G.A	rs61756766	A	Severity	CAV	A	TNFRSF13C	473	Diseases of the larynx and vocal cords	respiratory	913	26710	3	0	0	0.00339952	-0.217889	0.804214	0.341449	0.523387	1	0.999995
chr2.195499753.A.C	rs73060484	C	Severity	CAV	C	-	618.2	Uterine/Uterovaginal prolapse	genitourinary	197	38397	3	0.0134327	0	1.79831	-0.106612	0.898875	0.167069	0.523388	1	0.999995
chrX.15603134.G.A	rs7885856	G;A	Possible functional consequences	FCP + IP	A	ACE2	703.1	Ingrowing nail	dermatologic	249	34611	3	0	0	0.000309494	-0.164235	0.848543	0.257375	0.523399	1	0.999995
chr4.143999443.G.A	rs7683365	A	Risk factor	FCP + IP	A	GYPB	707.3	Chronic ulcer of unspecified site	dermatologic	175	33241	3	0	0	0.119307	0.0834293	1.08701	0.130745	0.523404	1	0.999995
chr1.161509955.A.G	rs1801274	G	Severity	CAV	A	FCGR2A	704.1	Alopecia	dermatologic	438	13628	1	NA	NA	0	-0.0445058	0.95647	0.0697467	0.523405	1	0.999995
chr9.132278286.T.C	rs11243705	C	Severity	CAV	C	SETX	738.4	Acquired spondylolisthesis	musculoskeletal	189	35390	3	0	0	0.283118	-0.100769	0.904142	0.157919	0.523405	1	0.999995
chr5.21768177.G.A	-	HLA-A*02:02	Protective	IP	A	HLA-A	577	Diseases of pancreas	digestive	424	37275	3	0	0	0.867839	-0.0513634	0.949933	0.0804957	0.523416	1	0.999995
chr16.16924042.C.A	rs1453512	A	Severity	CAV	C	-	411.1	Unstable angina (intermediate coronary syndrome)	circulatory system	175	32679	3	0.0307177	34.8703	3.0708	0.0791694	1.08239	0.124073	0.523417	1	0.999995
chr4.186082920.C.T	rs3775291	T	Risk factor; Severity	CAV-FE	T	TLR3	112.3	Candidiasis of skin and nails	infectious diseases	208	31382	3	0	0	0.282452	-0.0841464	0.919297	0.131874	0.523422	1	0.999995
chr15.60845514.G.A	rs17303202	A	Risk factor; Severity	CAV-FE	A	RORA	300	Anxiety disorders	mental disorders	5292	24311	3	0	0	1.12526	-0.015728	0.984395	0.0246497	0.523434	1	0.999995
chr14.72467521.C.T	rs12587980	T	Severity	CAV	T	RGS6	792	Abnormal Papanicolaou smear of cervix and cervical HPV	genitourinary	474	34817	3	0.0169212	50.7673	4.06234	-0.0446417	0.95634	0.0699654	0.523438	1	0.999995
chrX.15602217.T.C	rs190509934	C	Protective	CAV	C	ACE2	070.9	Hepatitis NOS	infectious diseases	116	27983	3	0	0	0.000544057	0.65845	1.9318	1.03197	0.523442	1	0.999995
chr10.98166813.G.T	rs10786398	T	Severity	CAV	T	R3HCC1L	516.1	Hemoptysis	respiratory	152	38586	3	0	0	0.512535	-0.0999868	0.904849	0.156707	0.523442	1	0.999995
chr9.133257521.T.TC	rs8176719	TC	Severity; Risk factor	CAV-FE	TC	ABO	274.1	Gout	endocrine/metabolic	808	38055	3	0.00847686	47.9226	3.84043	-0.0353774	0.965241	0.0554465	0.523443	1	0.999995
chr4.67910402.G.A	rs4860265	G	Possible functional consequences	FCP + IP	G	TMPRSS11A	204.4	Multiple myeloma	neoplasms	169	37481	3	0	0	0.185289	0.0718935	1.07454	0.112679	0.523447	1	0.999995
chr8.38963809.A.G	rs10808999	G	Severity	CAV	A	PLEKHA2	443	Peripheral vascular disease	circulatory system	784	8023	1	NA	NA	0	0.092248	1.09664	0.144581	0.523449	1	0.999995
chr11.611919.C.G	rs702966	C	Severity in African-Americans	CAV	G	PHRF1	371	Inflammation of the eye	sense organs	585	25582	2	0	0	0.00481842	-0.0404278	0.960378	0.0633632	0.523452	1	0.999995
chr9.133257521.T.TC	rs8176719	TC	Severity; Risk factor	CAV-FE	TC	ABO	368.4	Visual field defects	sense organs	114	35376	3	0.103821	60.9828	5.12594	-0.093834	0.910434	0.147068	0.523453	1	0.999995
chr1.154454494.A.C	rs2228145	A	Risk factor	CAV	C	IL6R	694	Dyschromia and Vitiligo	dermatologic	861	32270	3	0.00361533	10.2896	2.2294	-0.0350478	0.965559	0.0549313	0.523454	1	0.999995
chrX.15599938.A.G	rs2106809	G	Severity	CAV	G	ACE2	053.1	Herpes zoster with nervous system complications	infectious diseases	185	28001	3	0.0313438	20.6384	2.52011	-0.0945851	0.90975	0.14825	0.523465	1	0.999995
chr2.216660263.A.C	rs2270360	A	Severity	CAV	C	IGFBP2	507	Pleurisy; pleural effusion	respiratory	277	33731	3	0	0	0.781431	-0.0696145	0.932753	0.109112	0.523469	1	0.999995
chr4.71742666.T.G	rs2282679	G	Severity	CAV	G	GC	740.11	Osteoarthrosis, localized, primary	musculoskeletal	3640	31139	3	0	0	0.905349	-0.0223662	0.977882	0.0350565	0.52347	1	0.999995
chrX.15564175.T.C	rs41303171	C	Severity; Risk factor	CAV	C	ACE2	743.1	Osteoporosis	musculoskeletal	2453	34799	3	0	0	1.61611	-0.121016	0.88602	0.18968	0.523474	1	0.999995
chr4.143999443.G.A	rs7683365	A	Risk factor	FCP + IP	A	GYPB	704	Diseases of hair and hair follicles	dermatologic	1085	30391	3	0	0	0.833261	0.0329796	1.03353	0.0516923	0.523475	1	0.999995
chr10.52771482.G.A	rs5030737	A	Potential functional effect on protein	FCP + IP	A	MBL2	504	Other alveolar and parietoalveolar pneumonopathy	respiratory	430	36827	3	0	0	0.960326	0.105521	1.11129	0.165395	0.523479	1	0.999995
chr3.27146807.G.A	rs17317135	G	Severity	CAV	A	NEK10	427.21	Atrial fibrillation	circulatory system	1565	28989	3	0.0259145	61.3717	5.17755	0.0732993	1.07605	0.114892	0.523483	1	0.999995
chr2.195499753.A.C	rs73060484	C	Severity	CAV	C	-	773	NA	NA	4488	28776	3	0	0	0.856495	0.0237587	1.02404	0.0372404	0.523485	1	0.999995
chr21.41465040.G.A	rs17001042	A	Possible functional consequences	FCP + IP	A	TMPRSS2	367.9	Blindness and low vision	sense organs	308	34668	3	0	0	0.387607	0.119358	1.12677	0.187091	0.523494	1	0.999995
chr6.31575324.G.A	rs361525	G	Severity	CAV-FE	A	TNF	618.1	Prolapse of vaginal walls	genitourinary	204	38725	3	0.197164	24.5167	2.64959	0.151846	1.16398	0.238015	0.523496	1	0.999995
chr9.78543197.A.G	rs7027911	A	Severity	CAV	A	-	578	Gastrointestinal hemorrhage	digestive	379	12042	1	NA	NA	0	-0.0477842	0.953339	0.0749012	0.523497	1	0.999995
chr4.166008836.A.T	rs17047200	TT genotype	Severity (TT genotype)*Conflicting; Risk factor (AA genotype)*Conflicting	CAV	T	TLL1	1015	NA	NA	285	37487	3	0	0	0.236583	0.0682243	1.07061	0.106944	0.523512	1	0.999995
chr9.78543197.A.G	rs7027911	A	Severity	CAV	A	-	496	Chronic airway obstruction	respiratory	546	10921	1	NA	NA	0	0.0410503	1.0419	0.064348	0.523512	1	0.999995
chr12.57108399.C.T	rs324011	T	Risk factor; Severity	CAV	T	STAT6	579	Other symptoms involving abdomen and pelvis	digestive	278	33976	3	0	0	1.044	-0.0629959	0.938947	0.0987519	0.523525	1	0.999995
chrX.15587729.C.T	rs4646140	T	Severity	CAV	T	ACE2	681.3	Cellulitis and abscess of arm/hand	dermatologic	108	33780	3	0	0	0.620336	-0.237718	0.788425	0.372648	0.523528	1	0.999995
chr16.89196249.G.A	rs117169628	A	Severity	CAV	A	SLC22A31	429.1	Heart transplant/surgery	circulatory system	116	34072	3	0	0	0.00213044	-0.17711	0.837687	0.277642	0.523532	1	0.999995
chr1.87162490.C.T	rs10873821	C	Severity	CAV	T	LINC01140	572	Ascites (non malignant)	digestive	261	24705	2	0	0	0.24444	0.0613699	1.06329	0.0962049	0.523534	1	0.999995
chr8.40324459.C.A	rs11779911	C	Severity	CAV	A	SIRLNT	350.1	Abnormal involuntary movements	neurological	842	31680	3	0.0061076	35.0954	3.08144	-0.0367053	0.96396	0.0575412	0.523542	1	0.999995
chrX.12886851.C.T	rs5743781	T	Severity; Severity for males	CAV-FE	T	TLR7	530.1	Esophagitis, GERD and related diseases	digestive	7314	28417	3	0	0	0.671983	0.153626	1.16605	0.240841	0.523557	1	0.999995
chr9.133251249.A.G	rs7849280	G	Protective	CAV	G	ABO	625	Pain and other symptoms associated with female genital organs	genitourinary	138	37646	3	0	0	1.14333	-0.120612	0.886378	0.189088	0.523565	1	0.999995
chr21.41509390.C.G	rs12626358	G	Possible functional consequences	FCP + IP	G	TMPRSS2	573.7	Abnormal results of function study of liver	digestive	761	32277	3	0	0	1.27694	-0.0415158	0.959334	0.0650878	0.523576	1	0.999995
chr4.67964168.T.A	rs720009	A	Possible functional consequences	FCP + IP	A	TMPRSS11A	189.1	Cancer of kidney and renal pelvis	neoplasms	162	38684	3	0.238033	35.8729	3.11881	-0.146541	0.863691	0.229745	0.523577	1	0.999995
chr10.51197961.C.A	rs7897633	A	Severity in European-Americans	CAV	C	PRKG1	172	Skin cancer	neoplasms	677	37244	3	0.072972	66.2268	5.92186	-0.0367144	0.963951	0.0575605	0.523578	1	0.999995
chr4.186082920.C.T	rs3775291	T	Risk factor; Severity	CAV-FE	T	TLR3	386	Vertiginous syndromes and other disorders of vestibular system	sense organs	513	33028	3	0	0	1.28093	-0.0524111	0.948939	0.0821713	0.523586	1	0.999995
chr17.45995618.A.G	rs112572874	G	Risk factor	CAV-FE	G	MAPT	155.1	Malignant neoplasm of liver, primary	neoplasms	306	36750	3	0.206528	75.6271	8.20584	-0.0820203	0.921253	0.128595	0.52359	1	0.999995
chr17.42362183.A.G	rs744166	G	Risk factor; Severity	CAV	G	STAT3	705.8	Hyperhidrosis	dermatologic	151	25373	2	0	0	0.0638427	-0.078462	0.924537	0.123017	0.523593	1	0.999995
chr4.67963489.G.A	rs6552134	G	Possible functional consequences	FCP + IP	A	TMPRSS11A	041	Bacterial infection NOS	infectious diseases	313	8320	1	NA	NA	0	-0.0653332	0.936755	0.102433	0.523595	1	0.999995
chr5.180810828.C.T	rs113791144	T	Severity	CAV	T	-	295.1	Schizophrenia	mental disorders	487	24343	3	0.00735087	17.1077	2.41277	0.0823678	1.08586	0.129141	0.523595	1	0.999995
chr6.32623820.T.C	rs9271609	T	Severity	CAV	C	HLA-DQA1	593	Hematuria	genitourinary	1147	31991	3	0	0	1.51294	-0.0313546	0.969132	0.0491597	0.523597	1	0.999995
chr21.41464802.A.G	rs462574	A	Possible functional consequences	FCP + IP	A	TMPRSS2	701.4	Keloid scar	dermatologic	187	35723	3	0	0	0.694567	0.0887598	1.09282	0.139166	0.523606	1	0.999995
chr22.19963748.G.A	rs4680	A	Risk factor	FCP	A	COMT	295.3	Psychosis	mental disorders	144	15235	2	0	0	0.0294076	-0.0814934	0.921739	0.127778	0.52362	1	0.999995
chr5.174562335.T.A	rs2220543	T	Severity	CAV	A	SUMO2P6	395	Heart valve disorders	circulatory system	1810	34529	3	0	0	0.313229	0.0240268	1.02432	0.037674	0.523633	1	0.999995
chr5.132485305.G.A	rs17622656	A	Risk factor	FCP + IP	A	IRF1	401	Hypertension	circulatory system	15525	21893	3	0	0	0.143183	-0.0141441	0.985955	0.0221781	0.523635	1	0.999995
chr2.113129630.T.C	rs419598	C	Risk factor	CAV	C	IL1RN	198.1	Secondary malignancy of lymph nodes	neoplasms	113	34979	3	0	0	0.119375	0.106152	1.11199	0.16645	0.523644	1	0.999995
chr21.41473715.C.A	rs2298661	A	Protective	CAV-FE	A	TMPRSS2	256.4	Polycystic ovaries	endocrine/metabolic	409	34796	3	0.00256893	24.0042	2.63172	-0.0595498	0.942189	0.0933768	0.523645	1	0.999995
chr10.43519603.G.T	rs10793436	G	Severity	CAV	G	-	252.1	Hyperparathyroidism	endocrine/metabolic	192	8069	1	NA	NA	0	-0.0681293	0.93414	0.10683	0.523646	1	0.999995
chr19.35687796.G.A	rs77127536	A	Severity	CAV	A	TYMSP2	614	Inflammatory diseases of female pelvic organs	genitourinary	941	36371	3	0.000704273	0	1.53992	0.0433609	1.04431	0.067994	0.523658	1	0.999995
chr4.24511798.A.G	rs73246461	G	Severity	CAV	G	-	427.21	Atrial fibrillation	circulatory system	1553	28725	3	0	0	1.71754	-0.0338794	0.966688	0.0531263	0.52366	1	0.999995
chr6.6924962.A.C	rs6933436	C	Severity	CAV	C	-	593	Hematuria	genitourinary	1106	30937	3	0.000700738	21.2974	2.54121	-0.0304866	0.969973	0.0478061	0.52366	1	0.999995
chr9.87726001.C.A	rs41307457	C;A	Possible functional consequences	FCP + IP	A	CTSL	593.1	Gross hematuria	genitourinary	418	31697	3	0	0	0.916028	0.0804821	1.08381	0.126205	0.523663	1	0.999995
chr10.52771475.C.T	rs1800450	T	Severity	CAV	T	MBL2	300.4	Dysthymic disorder	mental disorders	611	24345	3	0	0	0.932786	0.0588585	1.06063	0.092297	0.523664	1	0.999995
chr1.90742957.A.C	rs2166172	C	Severity	CAV-FE	C	-	288	Diseases of white blood cells	hematopoietic	465	34369	3	0	0	0.543795	-0.0474736	0.953636	0.0744444	0.523665	1	0.999995
chr4.111691870.C.T	rs112641600	C	Severity	CAV	T	-	681.1	Cellulitis and abscess of fingers/toes	dermatologic	250	33307	3	0.112168	51.4923	4.12306	0.111064	1.11747	0.174164	0.52367	1	0.999995
chr1.155197995.A.G	rs41264915	A	Severity	CAV-FE	G	THBS3	724	Other and unspecified disorders of back	musculoskeletal	671	33266	3	0	0	1.38044	-0.0504137	0.950836	0.0790562	0.523673	1	0.999995
chr17.42362183.A.G	rs744166	G	Risk factor; Severity	CAV	A	STAT3	707.2	Chronic ulcer of leg or foot	dermatologic	240	9032	1	NA	NA	0	-0.0661122	0.936026	0.103674	0.523673	1	0.999995
chr17.34252769.A.G	rs1024611	G	Risk factor	CAV	G	CCL2	204.4	Multiple myeloma	neoplasms	169	38287	3	7.86141e-06	0	1.93411	-0.0829022	0.920441	0.130005	0.523679	1	0.999995
chr18.6461231.C.G	rs11659676	G	Severity	CAV-FE	G	RPL6P27	364	Corneal opacity and other disorders of cornea	sense organs	245	25336	2	0.00816769	31.5736	1.46142	0.0592018	1.06099	0.092839	0.523681	1	0.999995
chr5.157106730.T.C	rs35960726	C	Severity	CAV	C	HAVCR2	512	Other symptoms of respiratory system	respiratory	9928	23134	3	0	0	1.21594	-0.154202	0.857099	0.241819	0.523685	1	0.999995
chr9.117713024.A.G	rs4986790	G	Severity	CAV	G	TLR4	727	Other disorders of synovium, tendon, and bursa	musculoskeletal	1386	29416	3	0	0	1.79964	-0.0527157	0.94865	0.0826687	0.523686	1	0.999995
chr9.133251249.A.G	rs7849280	G	Protective	CAV	G	ABO	287	Purpura and other hemorrhagic conditions	hematopoietic	874	35987	3	0.00386383	5.54248	2.11735	0.0460953	1.04717	0.0722871	0.523689	1	0.999995
chrX.15586459.TAAATC.T	rs755766792	T	Severity	CAV	T	ACE2	174.1	Breast cancer [female]	neoplasms	1186	35885	3	1.0128	0	1.71853	0.520781	1.68334	0.816698	0.52369	1	0.999995
chr5.131995059.C.T	rs56162149	T	Severity	CAV-FE	C	ACSL6	585.32	End stage renal disease	genitourinary	481	6837	1	NA	NA	0	-0.0519122	0.949412	0.0814106	0.523696	1	0.999995
chrX.15592465.T.A	rs73195521	A	Severity	CAV	A	ACE2	561	Symptoms involving digestive system	digestive	3368	28402	3	0	0	0.213524	-0.334374	0.715786	0.524377	0.523696	1	0.999995
chr18.6461231.C.G	rs11659676	G	Severity	CAV-FE	C	RPL6P27	735.1	Flat foot	musculoskeletal	100	7748	1	NA	NA	0	-0.0920643	0.912046	0.144384	0.523711	1	0.999995
chr12.132489230.GC.G	rs56106917	G	Severity	CAV	G	FBRSL1	627.3	Postmenopausal atrophic vaginitis	genitourinary	629	31314	3	0	0	0.565383	-0.0405677	0.960244	0.0636229	0.523716	1	0.999995
chr8.40324459.C.A	rs11779911	C	Severity	CAV	A	SIRLNT	256	Ovarian dysfunction	endocrine/metabolic	421	33321	3	1.10757e-06	0.940884	2.019	-0.0523322	0.949014	0.0820739	0.523719	1	0.999995
chr17.8109899.C.T	rs151256885	T	Severity	CAV	T	ALOXE3	327	Sleep disorders	neurological	3869	30347	3	0.00606544	8.35647	2.18237	0.0492364	1.05047	0.0772195	0.523723	1	0.999995
chr21.41426103.C.A	rs17000900	A	Severity	CAV-FE	A	MX1	269	Proteinuria	endocrine/metabolic	1538	36311	3	0.0860255	86.9609	15.3385	-0.0336885	0.966873	0.0528363	0.523734	1	0.999995
chr11.88824823.A.G	rs10831496	G	Severity	CAV-FE	A	GRM5	442.1	Aortic aneurysm	circulatory system	289	21457	2	0	0	0.548188	-0.0631328	0.938819	0.0990169	0.523737	1	0.999995
chr4.188627868.CTCT.C	rs1734523522	C	Severity	CAV	C	LINC01060	250.4	Abnormal glucose	endocrine/metabolic	2640	26561	3	0.0046872	34.4681	3.05195	0.0324269	1.03296	0.0508581	0.523738	1	0.999995
chr3.1052111.C.G	rs1504061	G	Severity	CAV	G	-	721	Spondylosis and allied disorders	musculoskeletal	2241	33125	3	0.00221377	9.85661	2.21869	-0.0416212	0.959233	0.0652785	0.523739	1	0.999995
chr7.22728408.A.G	rs2069837	G	Severity	CAV-FE	G	IL6	352.2	Facial nerve disorders [CN7]	neurological	184	35412	3	0.439252	77.8788	9.0411	-0.128922	0.879042	0.202202	0.523739	1	0.999995
chr5.32750877.T.C	rs1173773	C	Protective	CAV	T	NPR3	495.2	Asthma with exacerbation	respiratory	391	6847	1	NA	NA	0	-0.0498906	0.951334	0.0782486	0.52374	1	0.999995
chr8.40324459.C.A	rs11779911	C	Severity	CAV	A	SIRLNT	112	Candidiasis	infectious diseases	1176	29680	3	6.00287e-07	1.37118	2.0278	0.0313583	1.03186	0.0491832	0.523746	1	0.999995
chr21.33252612.A.G	rs2236757	A	Severity	CAV-FE	A	IFNAR2	369.5	Conjunctivitis, infectious	sense organs	746	32316	3	0.00316587	12.8907	2.29597	-0.037769	0.962935	0.0592384	0.523749	1	0.999995
chr2.195994321.C.T	rs191631470	T	Severity	CAV	T	DNAH7	296	Mood disorders	mental disorders	6643	24289	3	0	0	0.862989	-0.0986191	0.906088	0.154681	0.523756	1	0.999995
chr6.41534945.A.C	rs1886814	C	Severity	CAV-FE	C	FOXP4-AS1	994	Sepsis and SIRS	injuries & poisonings	281	38168	3	0	0	1.75784	0.0906087	1.09484	0.142118	0.523762	1	0.999995
chr5.132485305.G.A	rs17622656	A	Risk factor	FCP + IP	A	IRF1	772.3	Muscle weakness	symptoms	570	36346	3	0	0	0.556062	0.0502006	1.05148	0.0787418	0.523777	1	0.999995
chr21.41507982.C.A	rs75603675	A	Protective*Conflicting; Risk factor*Conflicting; Severity*Conflicting	CAV	A	TMPRSS2	574.3	Cholecystitis without cholelithiasis	digestive	179	35988	3	0	0	0.590936	0.0715821	1.07421	0.112281	0.523783	1	0.999995
chr9.87726001.C.A	rs41307457	C;A	Possible functional consequences	FCP + IP	A	CTSL	603	Other disorders of testis	genitourinary	105	33672	3	0	0	1.30041	-0.183261	0.832551	0.287463	0.523793	1	0.999995
chr17.8109899.C.T	rs151256885	T	Severity	CAV	T	ALOXE3	773	NA	NA	4469	28768	3	0.000969117	0	1.39024	-0.0457599	0.955271	0.0717797	0.523796	1	0.999995
chr1.169597075.C.T	rs6127	T	Severity in males	CAV	C	SELP	193	Thyroid cancer	neoplasms	440	38302	3	0.0293802	58.5545	4.82562	0.0459186	1.04699	0.0720289	0.523798	1	0.999995
chr21.41464802.A.G	rs462574	A	Possible functional consequences	FCP + IP	A	TMPRSS2	495.2	Asthma with exacerbation	respiratory	1438	29438	3	0	0	0.133743	-0.0359261	0.964712	0.0563547	0.5238	1	0.999995
chr9.133257521.T.TC	rs8176719	TC	Severity; Risk factor	CAV-FE	TC	ABO	302	Sexual and gender identity disorders	mental disorders	279	24292	3	0.0689237	70.0848	6.68556	-0.0600025	0.941762	0.0941229	0.523805	1	0.999995
chr11.611919.C.G	rs702966	C	Severity in African-Americans	CAV	G	PHRF1	338.1	Acute pain	neurological	662	22216	2	0.00324616	26.7705	1.36557	0.0376839	1.0384	0.059113	0.523807	1	0.999995
chr1.90742957.A.C	rs2166172	C	Severity	CAV-FE	C	-	071.1	HIV infection, symptomatic	infectious diseases	2632	27821	3	0	0	0.820481	0.022243	1.02249	0.034892	0.523812	1	0.999995
chr1.3081749.G.A	rs12745140	A	Severity	CAV	A	PRDM16	338	Pain	neurological	6362	28237	3	0.00517442	34.6894	3.06229	-0.0296742	0.970762	0.0465495	0.523814	1	0.999995
chr17.45422978.G.C	rs1230082	G	Severity	CAV	C	ARHGAP27	687.1	Rash and other nonspecific skin eruption	dermatologic	698	6621	1	NA	NA	0	0.0367961	1.03748	0.0577216	0.523816	1	0.999995
chr7.128938247.T.G	rs10488631	TCTA haplotype	Severity in European-Americans	CAV	T	IRF5	255.21	Glucocorticoid deficiency	endocrine/metabolic	127	22971	2	0	0	0.0375838	-0.0830965	0.920262	0.130355	0.523824	1	0.999995
chr6.45737076.T.A	rs16873740	A	Severity	CAV	A	-	580.2	Nephrotic syndrome without mention of glomerulonephritis	genitourinary	334	31976	3	0	0	0.995176	-0.0687329	0.933576	0.107825	0.523831	1	0.999995
chr5.132485305.G.A	rs17622656	A	Risk factor	FCP + IP	A	IRF1	530.1	Esophagitis, GERD and related diseases	digestive	7290	28292	3	0.00271565	57.8101	4.74048	-0.0154427	0.984676	0.0242258	0.523834	1	0.999995
chr4.67910532.T.C	rs9998258	T	Possible functional consequences	FCP + IP	C	TMPRSS11A	1010	NA	NA	21413	12037	3	0	0	1.21312	-0.0263509	0.973993	0.0413383	0.523836	1	0.999995
chr1.230710048.A.G	rs699	G	Severity	CAV	G	AGT	720	Spinal stenosis	musculoskeletal	163	11612	1	NA	NA	0	0.0723671	1.07505	0.113527	0.523837	1	0.999995
chr11.88824823.A.G	rs10831496	G	Severity	CAV-FE	A	GRM5	440.22	Atherosclerosis of native arteries of the extremities with intermittent claudication	circulatory system	208	21457	2	0.0120772	22.1321	1.28423	0.0735458	1.07632	0.11538	0.523849	1	0.999995
chr17.27660155.T.C	rs117217714	C	Severity	CAV	C	NOS2P1	189	Cancer of urinary organs (incl. kidney and bladder)	neoplasms	302	38932	3	0	0	0.00185268	-0.650519	0.521775	1.02056	0.523853	1	0.999995
chr21.41509390.C.G	rs12626358	G	Possible functional consequences	FCP + IP	G	TMPRSS2	285.2	Anemia of chronic disease	hematopoietic	744	28762	3	0.000323512	0	1.77542	-0.0422765	0.958605	0.0663254	0.523858	1	0.999995
chr12.6845711.C.T	rs5443	T	protective	CAV	T	CDCA3	172	Skin cancer	neoplasms	654	27863	2	0.00119582	10.033	1.11152	0.0384018	1.03915	0.060247	0.52386	1	0.999995
chr13.73984368.C.T	rs12871414	C	Severity	CAV	T	KLF12	481	Influenza	respiratory	156	33590	3	0	0	0.103991	-0.0943379	0.909975	0.148007	0.523871	1	0.999995
chrX.12889539.C.G	rs3853839	G	Severity; Risk factor	CAV-FE	G	TLR7	253	Disorders of the pituitary gland and its hypothalamic control	endocrine/metabolic	357	32987	3	0	0	1.34506	-0.067686	0.934554	0.106194	0.523877	1	0.999995
chr13.33129529.C.G	rs34425674	G	Risk factor	CAV	G	STARD13	225.1	Benign neoplasm of brain, cranial nerves, meninges	neoplasms	168	38813	3	0	0	0.841413	0.289828	1.3362	0.45472	0.52388	1	0.999995
chr2.167953627.G.A	rs7595310	A	Severity	CAV-FE	A	STK39	262	Mineral deficiency NEC	endocrine/metabolic	376	19020	2	0	0	0.0790282	-0.0538766	0.947549	0.0845286	0.52388	1	0.999995
chr7.107967457.C.T	rs2237698	T	Severity	CAV	T	LAMB1	249	Secondary diabetes mellitus	endocrine/metabolic	1242	26880	3	0.00303046	15.3799	2.3635	0.0424662	1.04338	0.0666299	0.5239	1	0.999995
chr10.43519603.G.T	rs10793436	G	Severity	CAV	G	-	350	Abnormal movement	neurological	1036	7410	1	NA	NA	0	-0.0319094	0.968594	0.0500664	0.523903	1	0.999995
chr21.41464802.A.G	rs462574	A	Possible functional consequences	FCP + IP	A	TMPRSS2	496.2	Chronic bronchitis	respiratory	810	29438	3	0	0	1.85699	-0.0484399	0.952715	0.076005	0.523913	1	0.999995
chr2.162267541.C.T	rs1990760	T	Risk factor; Severity	CAV	T	IFIH1	743.11	Osteoporosis NOS	musculoskeletal	1518	22902	2	0	0	0.014842	0.0297483	1.0302	0.0466772	0.523916	1	0.999995
chr21.33252612.A.G	rs2236757	A	Severity	CAV-FE	A	IFNAR2	070.4	Chronic hepatitis	infectious diseases	319	26875	3	0	0	1.47698	0.0561874	1.0578	0.088163	0.523921	1	0.999995
chr6.45737076.T.A	rs16873740	A	Severity	CAV	A	-	625	Pain and other symptoms associated with female genital organs	genitourinary	138	37576	3	0	0	0.940913	-0.108069	0.897566	0.169571	0.523926	1	0.999995
chr21.41508701.T.G	rs4283504	T	Possible functional consequences	FCP + IP	T	TMPRSS2	695.41	Cutaneous lupus erythematosus	dermatologic	119	20712	2	0	0	0.926098	0.156895	1.16987	0.246187	0.523929	1	0.999995
chr2.136948486.A.G	rs7605851	G	Severity	CAV-FE	G	THSD7B	270.3	Disorders of plasma protein metabolism	endocrine/metabolic	355	36457	3	0	0	1.44662	-0.0876471	0.916084	0.13753	0.523933	1	0.999995
chr2.136948486.A.G	rs7605851	G	Severity	CAV-FE	G	THSD7B	707.1	Decubitus ulcer	dermatologic	231	37667	3	0	0	1.24959	0.10395	1.10954	0.163113	0.523938	1	0.999995
chrX.15566297.A.G	rs4646179	G	Severity	CAV	G	ACE2	625	Pain and other symptoms associated with female genital organs	genitourinary	138	37680	3	9.78833e-07	0	1.73429	0.223509	1.25046	0.350724	0.523942	1	0.999995
chr4.166008836.A.T	rs17047200	TT genotype	Severity (TT genotype)*Conflicting; Risk factor (AA genotype)*Conflicting	CAV	T	TLL1	367.4	NA	NA	529	36603	3	0	0	0.992347	0.0503421	1.05163	0.0789961	0.523947	1	0.999995
chr1.109740350.G.T	rs1332018	T	Risk factor; Severity	CAV	G	GSTM3	396	Abnormal heart sounds	circulatory system	971	34871	3	0	0	0.845924	0.0330724	1.03363	0.0518971	0.523949	1	0.999995
chr17.27263807.T.C	rs60811869	C	Severity	CAV	C	-	368.4	Visual field defects	sense organs	114	35362	3	1.00407	66.9526	6.05191	0.254648	1.29001	0.399599	0.523956	1	0.999995
chr7.117642566.G.A	rs77010898	A	Severity	CAV	A	CFTR	495	Asthma	respiratory	4053	22693	2	0.497636	31.2265	1.45405	0.221445	1.24788	0.347502	0.523964	1	0.999995
chr1.205208489.G.A	rs11240388	G	Severity	CAV-FE	A	DSTYK	580.3	Nephritis and nephropathy without mention of glomerulonephritis	genitourinary	199	20276	2	0.0739592	73.3144	3.74733	0.0721121	1.07478	0.113162	0.523966	1	0.999995
chr10.52771466.C.T	rs1800451	T	Potential functional effect on protein	FCP + IP	T	MBL2	284.1	Pancytopenia	hematopoietic	283	29157	3	0	0	0.808012	0.0912364	1.09553	0.143174	0.523968	1	0.999995
chr4.67910532.T.C	rs9998258	T	Possible functional consequences	FCP + IP	C	TMPRSS11A	214.1	Lipoma of skin and subcutaneous tissue	neoplasms	186	37435	3	0	0	1.11638	0.155909	1.16872	0.244663	0.523968	1	0.999995
chr17.31410594.G.A	rs178840	G	Severity	CAV	G	RAB11FIP4	136	Other infectious and parasitic diseases	infectious diseases	330	21781	2	0.00446615	22.018	1.28235	-0.0525368	0.948819	0.0824443	0.523969	1	0.999995
chr9.133257521.T.TC	rs8176719	TC	Severity; Risk factor	CAV-FE	TC	ABO	302.1	Decreased libido	mental disorders	142	24292	3	0.0477255	48.6877	3.8977	0.0814407	1.08485	0.127803	0.52397	1	0.999995
chr10.43519603.G.T	rs10793436	G	Severity	CAV	G	-	619	Noninflammatory female genital disorders	genitourinary	589	7721	1	NA	NA	0	0.0419362	1.04283	0.0658097	0.523973	1	0.999995
chrX.15564175.T.C	rs41303171	C	Severity; Risk factor	CAV	C	ACE2	272.12	Hyperglyceridemia	endocrine/metabolic	916	23080	3	0	0	0.359817	-0.232224	0.792768	0.364428	0.523976	1	0.999995
chr10.52771466.C.T	rs1800451	T	Potential functional effect on protein	FCP + IP	T	MBL2	260	Protein-calorie malnutrition	endocrine/metabolic	654	25126	3	0	0	0.485946	0.0640651	1.06616	0.100539	0.523985	1	0.999995
chr22.24011037.T.C	rs11090305	C	Severity	CAV	C	-	345.12	Partial epilepsy	neurological	145	32892	3	0	0	1.69497	0.0855774	1.08935	0.134302	0.523993	1	0.999995
chr10.43519603.G.T	rs10793436	G	Severity	CAV	G	-	427	Cardiac dysrhythmias	circulatory system	1175	6668	1	NA	NA	0	-0.0297721	0.970667	0.0467234	0.523995	1	0.999995
chr11.126292948.C.T	rs8177374	T	Protective	CAV	T	TIRAP	610.1	Cystic mastopathy	genitourinary	327	33458	3	0.0152951	7.99179	2.17372	0.0907997	1.09505	0.142498	0.523996	1	0.999995
chr12.47902438.G.T	rs11574024	T	Severity	CAV	T	VDR	395	Heart valve disorders	circulatory system	1814	34751	3	0	0	0.284285	0.0492537	1.05049	0.0773	0.524011	1	0.999995
chrX.15564142.G.A	rs147311723	A	Severity	CAV	A	ACE2	079	Viral infection	infectious diseases	821	27998	3	0.0464077	0	1.1754	0.233422	1.26291	0.366339	0.524011	1	0.999995
chr1.12192898.T.G	rs1061622	T	Severity	CAV-FE	G	TNFRSF1B	709	Diffuse diseases of connective tissue	dermatologic	532	31909	3	0	0	0.120854	0.0493247	1.05056	0.0774117	0.524011	1	0.999995
chr2.195994321.C.T	rs191631470	T	Severity	CAV	T	DNAH7	585.31	Renal dialysis	genitourinary	761	32004	3	0	0	0.00257857	0.475721	1.60917	0.746611	0.524011	1	0.999995
chr16.3500977.C.G	rs2301762	G	Severity	CAV	G	CLUAP1	245	Thyroiditis	endocrine/metabolic	955	31023	3	0.0102917	0	1.28721	-0.0764401	0.926408	0.119968	0.524012	1	0.999995
chr3.157438240.A.G	rs1840680	AG genotype)	Protective	CAV	A	PTX3	365.1	Open-angle glaucoma	sense organs	289	34026	3	0	0	0.225226	-0.0578396	0.943801	0.0907755	0.524013	1	0.999995
chr8.97128242.T.C	rs7817272	C	Severity	CAV	C	CPQ	386	Vertiginous syndromes and other disorders of vestibular system	sense organs	513	32991	3	0.00121855	0	1.89025	-0.0457852	0.955247	0.0718571	0.524013	1	0.999995
chr12.57108399.C.T	rs324011	T	Risk factor; Severity	CAV	T	STAT6	196	Radiotherapy	neoplasms	452	34923	3	0.0202744	50.512	4.04139	-0.0492808	0.951914	0.0773433	0.524015	1	0.999995
chr15.90879313.T.C	rs8039305	C	Risk factor	CAV-FE	C	FURIN	289.4	Lymphadenitis	hematopoietic	392	25412	2	0.00705353	37.167	1.59152	-0.0479854	0.953148	0.0753113	0.52402	1	0.999995
chr10.8988345.A.T	rs71481792	A	Severity	CAV	T	-	275.6	Hypercalcemia	endocrine/metabolic	708	36560	3	0	0	0.457766	0.0420068	1.0429	0.0659281	0.52402	1	0.999995
chr12.132489230.GC.G	rs56106917	G	Severity	CAV	G	FBRSL1	614.5	Inflammatory disease of cervix, vagina, and vulva	genitourinary	868	36462	3	0.0109662	52.0805	4.17366	0.0352559	1.03588	0.0553335	0.524025	1	0.999995
chr4.166008836.A.T	rs17047200	TT genotype	Severity (TT genotype)*Conflicting; Risk factor (AA genotype)*Conflicting	CAV	T	TLL1	301	Personality disorders	mental disorders	344	23717	3	0	0	0.11595	-0.0643502	0.937677	0.101	0.524041	1	0.999995
chr4.71742666.T.G	rs2282679	G	Severity	CAV	G	GC	174	Breast cancer	neoplasms	1221	35889	3	0	0	0.629955	0.0346606	1.03527	0.0544015	0.524043	1	0.999995
chr19.52830722.G.A	rs10411226	G	Severity	CAV	G	ZNF28	070.3	Viral hepatitis C	infectious diseases	2341	23372	3	0.00392696	51.5679	4.12949	0.0216506	1.02189	0.0339822	0.524049	1	0.999995
chr10.28606315.C.T	rs12773860	T	Severity	CAV	T	WAC	555.1	Regional enteritis	digestive	558	28048	3	0	0	0.0380663	0.0687831	1.0712	0.10796	0.524049	1	0.999995
chr21.41508701.T.G	rs4283504	T	Possible functional consequences	FCP + IP	T	TMPRSS2	110	Dermatophytosis / Dermatomycosis	infectious diseases	2891	30486	3	0	0	1.36287	-0.0335012	0.967054	0.052583	0.524053	1	0.999995
chr3.101705614.T.C	rs11919389	C	Risk factor	CAV	C	PDCL3P4	411	Ischemic Heart Disease	circulatory system	4471	33066	3	0	0	1.32894	-0.017362	0.982788	0.0272512	0.524053	1	0.999995
chr7.22728630.G.T	rs2066992	T	Protective	CAV-FE	T	IL6	586.2	Cyst of kidney, acquired	genitourinary	491	32034	3	0	0	0.544124	-0.0679183	0.934337	0.106607	0.524064	1	0.999995
chr1.3081749.G.A	rs12745140	A	Severity	CAV	A	PRDM16	241	Nontoxic nodular goiter	endocrine/metabolic	2118	30710	3	0	0	0.311327	-0.0464782	0.954585	0.0729539	0.524066	1	0.999995
chr2.60480453.A.G	rs1123573	A	Severity	CAV-FE	G	BCL11A	289.3	Personal history of diseases of blood and blood-forming organs	hematopoietic	548	34564	3	0	0	0.77456	0.0410995	1.04196	0.0645129	0.524077	1	0.999995
chrX.15602217.T.C	rs190509934	C	Protective	CAV	C	ACE2	386	Vertiginous syndromes and other disorders of vestibular system	sense organs	513	33029	3	0	0	0.801799	0.273368	1.31438	0.4291	0.524077	1	0.999995
chrX.12885540.A.T	rs179008	T	Severity; Risk factor	CAV	T	TLR7	079	Viral infection	infectious diseases	798	27113	3	0	0	1.45252	0.049003	1.05022	0.0769195	0.52408	1	0.999995
chr1.3081749.G.A	rs12745140	A	Severity	CAV	A	PRDM16	801	Fracture of ankle and foot	injuries & poisonings	197	34630	3	0	0	0.341718	-0.160533	0.85169	0.251987	0.524081	1	0.999995
chr17.45714244.T.C	rs113661667	C	Risk factor	CAV-FE	C	LINC02210-CRHR1	531	Peptic ulcer (excl. esophageal)	digestive	503	38380	3	0.0503327	53.1464	4.26861	-0.0643353	0.937691	0.100988	0.524087	1	0.999995
chr4.67910532.T.C	rs9998258	T	Possible functional consequences	FCP + IP	C	TMPRSS11A	395	Heart valve disorders	circulatory system	1818	34851	3	5.01107e-06	22.6199	2.58464	0.0538331	1.05531	0.0845027	0.524087	1	0.999995
chr9.117713024.A.G	rs4986790	G	Severity	CAV	G	TLR4	394.2	Mitral valve disease	circulatory system	363	34871	3	0.058821	42.0719	3.45256	-0.104264	0.900988	0.163665	0.524089	1	0.999995
chr16.16924042.C.A	rs1453512	A	Severity	CAV	C	-	272.1	Hyperlipidemia	endocrine/metabolic	13172	22737	3	0	0	0.0371816	-0.0129149	0.987168	0.0202729	0.524091	1	0.999995
chr21.41470664.C.T	rs61735794	T	Risk factor	CAV	T	TMPRSS2	281.1	Megaloblastic anemia	hematopoietic	245	29283	3	0	0	0.641531	0.231257	1.26018	0.363016	0.524097	1	0.999995
chr21.41465921.C.T	rs62217525	C	Possible functional consequences	FCP + IP	T	TMPRSS2	599.4	Urinary incontinence	genitourinary	1537	28540	3	4.29346e-06	26.0216	2.70349	0.06794	1.0703	0.106649	0.524099	1	0.999995
chr15.90879313.T.C	rs8039305	C	Risk factor	CAV-FE	T	FURIN	428	Congestive heart failure; nonhypertensive	circulatory system	669	7580	1	NA	NA	0	0.0485592	1.04976	0.0762266	0.5241	1	0.999995
chr2.181488719.A.C	rs2034831	C	Severity	CAV	C	ITGA4	278.4	Abnormal weight gain	endocrine/metabolic	623	25653	3	5.05463e-06	0	1.99096	-0.0911171	0.912911	0.143034	0.524105	1	0.999995
chrX.15599938.A.G	rs2106809	G	Severity	CAV	G	ACE2	350.2	Abnormality of gait	neurological	2649	33498	3	0.00884165	61.1673	5.1503	-0.0266054	0.973745	0.041765	0.524108	1	0.999995
chr10.76490426.T.C	rs114026383	C	Risk factor for European population	CAV	C	LRMDA	300.9	Posttraumatic stress disorder	mental disorders	509	24343	3	4.70899e-06	59.4487	4.93202	0.144667	1.15565	0.227102	0.524117	1	0.999995
chr17.34252769.A.G	rs1024611	G	Risk factor	CAV	G	CCL2	345.12	Partial epilepsy	neurological	150	35001	3	0.0783718	54.9255	4.4371	0.0844526	1.08812	0.132576	0.524117	1	0.999995
chrX.12889539.C.G	rs3853839	G	Severity; Risk factor	CAV-FE	G	TLR7	288.1	Decreased white blood cell count	hematopoietic	500	32439	3	0	0	0.277718	0.0537673	1.05524	0.0844067	0.524123	1	0.999995
chr1.155175305.G.A	rs7528026	A	Severity	CAV	A	TRIM46	598.9	NA	NA	379	38210	3	0.276088	22.2952	2.57385	0.152678	1.16495	0.239684	0.524127	1	0.999995
chr19.50259161.A.G	rs1651553	G	Severity	CAV	A	MYH14	596	Other disorders of bladder	genitourinary	592	37163	3	0	0	0.516901	0.0416597	1.04254	0.0654006	0.52413	1	0.999995
chr5.77379593.G.A	rs7715119	A	Severity	CAV-FE	A	PDE8B	426	Cardiac conduction disorders	circulatory system	2041	29360	3	0	0	0.380258	0.0303975	1.03086	0.047721	0.524136	1	0.999995
chr15.60902209.A.G	rs4774377	G	Risk factor	CAV-FE	G	RORA	368	Visual disturbances	sense organs	1130	34571	3	0.00633469	48.2741	3.86653	0.0293822	1.02982	0.0461282	0.524145	1	0.999995
chr1.155175305.G.A	rs7528026	A	Severity	CAV	A	TRIM46	598	Abnormal findings on examination of urine	genitourinary	379	38207	3	0.276049	22.289	2.57364	0.152671	1.16494	0.239684	0.524146	1	0.999995
chr16.3500977.C.G	rs2301762	G	Severity	CAV	G	CLUAP1	742.9	Other derangement of joint	musculoskeletal	122	35512	3	0	0	0.0211642	-0.248518	0.779956	0.390163	0.524152	1	0.999995
chr1.155175305.G.A	rs7528026	A	Severity	CAV	A	TRIM46	740.11	Osteoarthrosis, localized, primary	musculoskeletal	3634	31074	3	0	0	0.889207	-0.0668171	0.935366	0.104901	0.524156	1	0.999995
chr21.41465921.C.T	rs62217525	C	Possible functional consequences	FCP + IP	T	TMPRSS2	071.1	HIV infection, symptomatic	infectious diseases	2618	27573	3	0	0	0.206927	0.0561598	1.05777	0.0881698	0.524157	1	0.999995
chr17.15965007.C.T	rs8081547	T	Risk factor	FCP + IP	T	ADORA2B	720	Spinal stenosis	musculoskeletal	569	31691	3	0	0	0.921796	-0.0526656	0.948697	0.0826842	0.524159	1	0.999995
chr11.126292948.C.T	rs8177374	T	Protective	CAV	T	TIRAP	634	Miscarriage; stillbirth	pregnancy complications	243	38468	3	0.0587603	36.8044	3.16478	-0.11498	0.891384	0.180517	0.524161	1	0.999995
chr12.57108399.C.T	rs324011	T	Risk factor; Severity	CAV	T	STAT6	611	Abnormal findings on mammogram or breast exam	genitourinary	1892	33153	3	0	0	1.05086	-0.0254692	0.974852	0.0399871	0.524168	1	0.999995
chr7.107967457.C.T	rs2237698	T	Severity	CAV	T	LAMB1	302	Sexual and gender identity disorders	mental disorders	279	24292	3	0	0	0.189089	-0.0862947	0.917324	0.135485	0.524168	1	0.999995
chr21.41507982.C.A	rs75603675	A	Protective*Conflicting; Risk factor*Conflicting; Severity*Conflicting	CAV	A	TMPRSS2	286.81	Primary hypercoagulable state	hematopoietic	276	34768	3	0	0	1.08921	-0.0580074	0.943643	0.091073	0.524168	1	0.999995
chr4.143999443.G.A	rs7683365	A	Risk factor	FCP + IP	A	GYPB	304	Adjustment reaction	mental disorders	965	21393	3	0.0194762	66.2621	5.92805	-0.0357737	0.964859	0.0561656	0.524169	1	0.999995
chr10.22439346.T.C	-	HLA-A*02:02	Protective	IP	C	HLA-A	458	Hypotension	circulatory system	425	35924	3	0.208846	59.8686	4.98363	0.10538	1.11113	0.165454	0.524181	1	0.999995
chr10.89010241.T.C	rs982764	T	Severity	CAV-FE	C	FAS	1015	NA	NA	288	38190	3	0.0647008	69.0262	6.45708	0.0585784	1.06033	0.0919728	0.524183	1	0.999995
chr4.188627868.CTCT.C	rs1734523522	C	Severity	CAV	C	LINC01060	519	Other diseases of respiratory system, not elsewhere classified	respiratory	303	37739	3	0	0	0.798243	0.0882246	1.09223	0.13852	0.524185	1	0.999995
chr6.12216733.A.G	rs10755709	A	Severity	CAV	G	-	585.1	Acute renal failure	genitourinary	1424	30692	3	4.87737e-07	13.3515	2.30818	-0.0268241	0.973532	0.0421165	0.524189	1	0.999995
chr1.244873270.T.C	rs12130553	C	Severity	CAV	C	-	495.2	Asthma with exacerbation	respiratory	198	8960	1	NA	NA	0	0.0662973	1.06854	0.104094	0.524193	1	0.999995
chr1.196673103.G.A	rs800292	A	Severity	CAV	A	CFH	564.8	NA	NA	124	29307	2	0	0	0.0279567	-0.0880017	0.915759	0.138175	0.524199	1	0.999995
chr16.85959043.C.T	rs12444486	C	Severity in African-Americans	CAV	C	-	585.34	Chronic Kidney Disease, Stage IV	genitourinary	1008	30737	3	0	0	0.141376	-0.0305029	0.969958	0.0478939	0.5242	1	0.999995
chr8.38963809.A.G	rs10808999	G	Severity	CAV	A	PLEKHA2	728.7	Fasciitis	musculoskeletal	199	6824	1	NA	NA	0	-0.190357	0.826664	0.298888	0.5242	1	0.999995
chrX.15603134.G.A	rs7885856	G;A	Possible functional consequences	FCP + IP	A	ACE2	610.8	Other specified benign mammary dysplasias	genitourinary	111	33453	3	0	0	0.102347	-0.269746	0.763573	0.423545	0.524205	1	0.999995
chr9.4329170.T.C	rs3895472	C	Severity	CAV	T	GLIS3	285.2	Anemia of chronic disease	hematopoietic	741	28513	3	0	0	0.684434	0.0500706	1.05135	0.0786191	0.524206	1	0.999995
chr12.112919388.G.A	rs10774671	A	Severity (A allele); Protective (G allele)	CAV-FE	A	OAS1	733	Other disorders of bone and cartilage	musculoskeletal	369	7350	1	NA	NA	0	0.0511258	1.05246	0.0802761	0.524207	1	0.999995
chr4.111691870.C.T	rs112641600	C	Severity	CAV	T	-	625	Pain and other symptoms associated with female genital organs	genitourinary	137	37158	3	0.0331543	12.3014	2.28054	0.151238	1.16327	0.237469	0.524208	1	0.999995
chr4.67963489.G.A	rs6552134	G	Possible functional consequences	FCP + IP	G	TMPRSS11A	250.6	Polyneuropathy in diabetes	endocrine/metabolic	521	20692	2	0	0	0.223642	-0.0440472	0.956909	0.0691623	0.524211	1	0.999995
chrX.12889539.C.G	rs3853839	G	Severity; Risk factor	CAV-FE	G	TLR7	287.3	Thrombocytopenia	hematopoietic	760	33835	3	0	0	0.323069	-0.0455262	0.955495	0.071485	0.524214	1	0.999995
chr4.67963489.G.A	rs6552134	G	Possible functional consequences	FCP + IP	G	TMPRSS11A	724.8	Other symptoms referable to back	musculoskeletal	167	24989	2	0	0	0.143716	-0.0769348	0.92595	0.120803	0.524216	1	0.999995
chr9.132278286.T.C	rs11243705	C	Severity	CAV	C	SETX	175	Acquired absence of breast	neoplasms	170	32661	3	4.88638e-06	0	1.86617	0.0969688	1.10183	0.152262	0.524219	1	0.999995
chr4.166008836.A.T	rs17047200	TT genotype	Severity (TT genotype)*Conflicting; Risk factor (AA genotype)*Conflicting	CAV	T	TLL1	302	Sexual and gender identity disorders	mental disorders	276	23717	3	0	0	1.47588	0.0703383	1.07287	0.110448	0.524224	1	0.999995
chr14.72467521.C.T	rs12587980	T	Severity	CAV	T	RGS6	165.1	Cancer of bronchus; lung	neoplasms	312	38757	3	0.00180583	10.9314	2.24546	-0.0552762	0.946224	0.0867971	0.524227	1	0.999995
chr15.33615902.C.T	rs12593288	C	Severity	CAV	T	RYR3	381.1	Otitis media	sense organs	249	35752	3	0.224727	81.5948	10.8665	-0.0847072	0.918781	0.133017	0.524244	1	0.999995
chr21.41494374.C.T	rs114363287	T	Risk factor	CAV	T	TMPRSS2	411.8	Other chronic ischemic heart disease, unspecified	circulatory system	184	21486	2	0	0	0.00112053	0.644064	1.9042	1.01138	0.524245	1	0.999995
chr9.78543197.A.G	rs7027911	A	Severity	CAV	G	-	395.1	Nonrheumatic mitral valve disorders	circulatory system	420	23051	2	0	0	0.104906	-0.051368	0.949929	0.0806641	0.524247	1	0.999995
chr17.15965007.C.T	rs8081547	T	Risk factor	FCP + IP	T	ADORA2B	368.4	Visual field defects	sense organs	109	33716	3	0	0	1.53725	-0.119731	0.887159	0.188017	0.52425	1	0.999995
chr4.68840276.G.A	rs115162070	G	Severity	CAV	A	-	536.8	Dyspepsia and other specified disorders of function of stomach	digestive	109	23066	2	1.50361	74.0788	3.85785	-0.326521	0.721429	0.512765	0.524264	1	0.999995
chr21.41465921.C.T	rs62217525	C	Possible functional consequences	FCP + IP	T	TMPRSS2	440.22	Atherosclerosis of native arteries of the extremities with intermittent claudication	circulatory system	232	32947	3	0	0	0.0304873	0.166306	1.18093	0.261166	0.524267	1	0.999995
chr7.117587778.G.T	rs113993959	T	Severity	CAV	T	CFTR	619	Noninflammatory female genital disorders	genitourinary	1439	26394	2	0	0	7.81116e-06	0.713739	2.04161	1.12086	0.524271	1	0.999995
chr5.1211624.A.G	rs76067074	G	Severity	CAV-FE	G	SLC6A19	530.13	Barrett's esophagus	digestive	282	27821	3	0	0	0.570528	-0.135773	0.873041	0.213221	0.524273	1	0.999995
chrX.15600835.T.C	rs4646116	C	Risk factor	FCP + IP	C	ACE2	196	Radiotherapy	neoplasms	455	35237	3	0	0	0.00151384	-0.644789	0.524773	1.01259	0.524275	1	0.999995
chr12.6845711.C.T	rs5443	T	protective	CAV	T	CDCA3	594.3	Calculus of ureter	genitourinary	109	28005	2	0	0	0.0220588	0.0886824	1.09273	0.139269	0.524275	1	0.999995
chr22.24011037.T.C	rs11090305	C	Severity	CAV	C	-	360	Disorders of the globe	sense organs	109	31931	3	0	0	0.659157	-0.102793	0.902314	0.161431	0.524281	1	0.999995
chr1.12207235.C.T	rs3397	T	Severity	CAV-FE	C	TNFRSF1B	153.2	Colon cancer	neoplasms	129	20092	2	0	0	0.0348414	0.0840727	1.08771	0.132032	0.524282	1	0.999995
chr18.6461231.C.G	rs11659676	G	Severity	CAV-FE	G	RPL6P27	394.7	Disease of tricuspid valve	circulatory system	121	25502	2	0	0	0.114951	-0.0844895	0.918981	0.132688	0.524285	1	0.999995
chr4.5820150.T.C	rs3774881	T	Severity	CAV	C	CRMP1	496.2	Chronic bronchitis	respiratory	514	20665	2	0.00639653	28.1685	1.39215	0.0480102	1.04918	0.0753985	0.524286	1	0.999995
chr13.73984368.C.T	rs12871414	C	Severity	CAV	T	KLF12	275.5	Disorders of calcium/phosphorus metabolism	endocrine/metabolic	308	36596	3	0	0	0.29658	-0.0692465	0.933097	0.108752	0.524295	1	0.999995
chr3.126118894.C.T	rs1868132	T	Severity	CAV	T	ALDH1L1	459.9	Circulatory disease NEC	circulatory system	410	27508	2	0.15811	84.5866	6.48785	-0.0762017	0.926629	0.119678	0.524304	1	0.999995
chr12.106231175.T.A	rs12823094	A	Severity	CAV	A	-	338	Pain	neurological	6174	26911	3	0.00382339	54.4034	4.38629	0.0192454	1.01943	0.030226	0.524308	1	0.999995
chr2.195519781.A.G	rs74417002	G	Severity	CAV	G	-	433.31	Transient cerebral ischemia	circulatory system	651	35882	3	0	0	0.840921	-0.0975512	0.907056	0.15321	0.524309	1	0.999995
chr5.174562335.T.A	rs2220543	T	Severity	CAV	A	SUMO2P6	389.2	Conductive hearing loss	sense organs	113	34685	3	0.00836445	2.35243	2.04818	0.0898594	1.09402	0.141131	0.524315	1	0.999995
chr1.169597075.C.T	rs6127	T	Severity in males	CAV	C	SELP	276.1	Electrolyte imbalance	endocrine/metabolic	2417	34268	3	0	0	1.51226	-0.0225634	0.977689	0.0354383	0.524322	1	0.999995
chr21.41660268.A.T	rs2252109	A	Severity	CAV	A	-	260.6	Anorexia	endocrine/metabolic	305	14814	2	0	0	0.366438	0.0555595	1.05713	0.087263	0.524326	1	0.999995
chr18.69541156.T.C	rs12958013	T	Severity	CAV	C	DOK6	041.1	Staphylococcus infections	infectious diseases	129	34976	3	0.447819	71.4298	7.00029	0.15097	1.16296	0.237116	0.524326	1	0.999995
chr17.45714244.T.C	rs113661667	C	Risk factor	CAV-FE	C	LINC02210-CRHR1	481	Influenza	respiratory	158	34167	3	0	0	0.066153	0.104047	1.10965	0.163421	0.524333	1	0.999995
chr12.132489230.GC.G	rs56106917	G	Severity	CAV	G	FBRSL1	528.1	Stomatitis and mucositis	digestive	121	37217	3	0	0	0.149535	0.0884629	1.09249	0.138944	0.524334	1	0.999995
chr11.126292948.C.T	rs8177374	T	Protective	CAV	T	TIRAP	252.1	Hyperparathyroidism	endocrine/metabolic	600	35149	3	0.0997541	64.7563	5.67477	-0.0725509	0.930018	0.113954	0.524339	1	0.999995
chr15.34253720.A.G	rs2705343	G	Severity	CAV-FE	G	SLC12A6	512.9	Other dyspnea	respiratory	3875	22590	3	0	0	0.886501	0.0222978	1.02255	0.0350226	0.52434	1	0.999995
chr17.9267091.C.T	rs34761447	C	Severity	CAV	T	STX8	687.1	Rash and other nonspecific skin eruption	dermatologic	2708	28916	3	0.00361871	0	1.97594	0.0433701	1.04432	0.0681209	0.524344	1	0.999995
chr2.162267541.C.T	rs1990760	T	Risk factor; Severity	CAV	T	IFIH1	558	Noninfectious gastroenteritis	digestive	545	18107	2	0.00251681	14.5966	1.17091	0.0446208	1.04563	0.0700854	0.524345	1	0.999995
chr2.195994321.C.T	rs191631470	T	Severity	CAV	T	DNAH7	375	Disorders of lacrimal system	sense organs	101	33580	3	0	0	0.00065226	0.655065	1.92527	1.02891	0.524345	1	0.999995
chr4.188627868.CTCT.C	rs1734523522	C	Severity	CAV	C	LINC01060	327	Sleep disorders	neurological	3852	30139	3	0	0	1.56676	0.0268045	1.02717	0.0421029	0.524357	1	0.999995
chr11.1219991.G.T	rs35705950	T	Protective	CAV	T	MUC5B	364.4	Corneal degenerations	sense organs	259	33732	3	0.0383812	9.8545	2.21864	0.109531	1.11576	0.172045	0.524357	1	0.999995
chr3.38894643.C.T	rs33985936	T	Severity	CAV	T	SCN11A	300.1	Anxiety disorder	mental disorders	4658	24366	3	0.00240405	43.2676	3.52532	-0.0184702	0.981699	0.0290127	0.524369	1	0.999995
chr21.41464802.A.G	rs462574	A	Possible functional consequences	FCP + IP	A	TMPRSS2	530	Diseases of esophagus	digestive	7512	28216	3	0.00257141	51.2198	4.10002	0.0176699	1.01783	0.0277556	0.524371	1	0.999995
chr4.67964168.T.A	rs720009	A	Possible functional consequences	FCP + IP	A	TMPRSS11A	300.11	Generalized anxiety disorder	mental disorders	1123	24174	3	0	0	0.195598	0.0552207	1.05677	0.0867401	0.524371	1	0.999995
chr17.8109899.C.T	rs151256885	T	Severity	CAV	T	ALOXE3	447	Other disorders of arteries and arterioles	circulatory system	463	33102	3	0.216992	43.3377	3.52968	-0.152853	0.858256	0.240105	0.524378	1	0.999995
chr9.78543197.A.G	rs7027911	A	Severity	CAV	A	-	476	Allergic rhinitis	respiratory	972	9779	1	NA	NA	0	-0.0312402	0.969243	0.0490727	0.524379	1	0.999995
chr11.611919.C.G	rs702966	C	Severity in African-Americans	CAV	C	PHRF1	627.1	Postmenopausal bleeding	genitourinary	201	7392	1	NA	NA	0	-0.0670887	0.935112	0.105385	0.524381	1	0.999995
chr21.41473715.C.A	rs2298661	A	Protective	CAV-FE	A	TMPRSS2	476	Allergic rhinitis	respiratory	4270	26423	3	0.000488906	3.58177	2.0743	0.0191391	1.01932	0.0300643	0.524381	1	0.999995
chr7.107967457.C.T	rs2237698	T	Severity	CAV	T	LAMB1	318	Tobacco use disorder	mental disorders	3855	31969	3	0	0	0.755193	-0.0254271	0.974893	0.0399417	0.524381	1	0.999995
chr3.38894643.C.T	rs33985936	T	Severity	CAV	T	SCN11A	427.3	Other specified cardiac dysrhythmias	circulatory system	536	29647	3	0.0573603	70.5069	6.78126	-0.0519342	0.949391	0.081581	0.524387	1	0.999995
chr21.41473456.A.G	rs17854725	G	Severity	CAV	G	TMPRSS2	270.3	Disorders of plasma protein metabolism	endocrine/metabolic	248	23415	2	0.00384178	17.8669	1.21754	0.0597098	1.06153	0.0937963	0.524392	1	0.999995
chr6.31575254.G.A	rs1800629	A	Risk factor*Conflicting; Severity*Conflicting; Protective*Conflicting	CAV-FE	A	TNF	317	Alcohol-related disorders	mental disorders	920	32058	3	0	0	0.672894	0.0510347	1.05236	0.0801688	0.524392	1	0.999995
chr11.784340.C.G	rs7104929	G	Severity	CAV-FE	G	-	389.2	Conductive hearing loss	sense organs	110	34667	3	0	0	0.0765889	-0.097565	0.907043	0.153263	0.524394	1	0.999995
chr7.117559590.ATCT.A	rs113993960	A	Severity	CAV	A	CFTR	447	Other disorders of arteries and arterioles	circulatory system	466	33271	3	0	0	0.002792	-0.458673	0.632122	0.720538	0.524405	1	0.999995
chr10.8988345.A.T	rs71481792	A	Severity	CAV	T	-	335	Multiple sclerosis	neurological	327	34369	3	0.139277	78.206	9.17684	-0.0603713	0.941415	0.0948397	0.52441	1	0.999995
chr11.320772.A.G	rs12252	G	Severity; Risk factor	CAV	G	IFITM3	275.6	Hypercalcemia	endocrine/metabolic	695	35711	3	0	0	0.973915	0.0487706	1.04998	0.0766164	0.524414	1	0.999995
chr5.86011821.T.G	rs4424029	G	Severity	CAV	G	-	367.2	Astigmatism	sense organs	207	34406	3	0	0	0.620346	0.0660461	1.06828	0.103758	0.524423	1	0.999995
chr4.153687301.A.G	rs1898830	G	Severity; Risk factor	CAV	G	TLR2	790.6	Other abnormal blood chemistry	symptoms	3045	32565	3	0	0	0.821816	0.0196112	1.0198	0.0308095	0.52443	1	0.999995
chr1.155066988.C.T	rs114301457	T	Severity	CAV	T	EFNA4	704.1	Alopecia	dermatologic	906	34592	3	0.0431848	7.94214	2.17255	0.382133	1.46541	0.600344	0.524435	1	0.999995
chr2.6013310.G.A	rs73910904	A	Risk factor	CAV	A	-	371.1	Uveitis, noninfectious or NOS	sense organs	213	33633	3	0	0	1.22581	-0.243406	0.783953	0.382401	0.524437	1	0.999995
chr8.38996464.C.A	rs7840270	C	Severity	CAV-FE	A	ADAM9	382	Otalgia	sense organs	307	35250	3	3.82157e-06	0	1.78545	-0.0571265	0.944475	0.08975	0.524446	1	0.999995
chr19.52830722.G.A	rs10411226	G	Severity	CAV	G	ZNF28	459.9	Circulatory disease NEC	circulatory system	498	30217	3	0	0	1.3151	-0.0443937	0.956577	0.0697459	0.524447	1	0.999995
chr7.128938247.T.G	rs10488631	TCTA haplotype	Severity in European-Americans	CAV	T	IRF5	569.2	Gastrointestinal complications	digestive	283	23285	2	0.0127039	44.0594	1.78761	-0.0557617	0.945764	0.0876066	0.52445	1	0.999995
chr1.205208489.G.A	rs11240388	G	Severity	CAV-FE	A	DSTYK	792	Abnormal Papanicolaou smear of cervix and cervical HPV	genitourinary	404	22642	2	0	0	0.880614	0.0515068	1.05286	0.0809219	0.52445	1	0.999995
chr10.52771475.C.T	rs1800450	T	Severity	CAV	T	MBL2	401.3	Other hypertensive complications	circulatory system	485	21987	3	0	0	1.57113	-0.0737952	0.928862	0.115941	0.524457	1	0.999995
chr11.114726432.A.T	rs1712779	T	Severity	CAV-FE	T	-	198.6	Secondary malignancy of bone	neoplasms	152	35194	3	0.0105919	16.9396	2.40789	-0.0846349	0.918848	0.132973	0.524462	1	0.999995
chr9.81442264.TCAG.T	rs1826292621	T	Severity	CAV	T	-	696	Psoriasis and related disorders	dermatologic	691	31412	3	0	0	1.56553	0.0555495	1.05712	0.0872758	0.524462	1	0.999995
chr5.1211624.A.G	rs76067074	G	Severity	CAV-FE	G	SLC6A19	198	Secondary malignant neoplasm	neoplasms	459	34526	3	0.0736603	37.0556	3.17741	0.104287	1.10992	0.16385	0.524466	1	0.999995
chr13.22495675.AG.A	rs10714879	A	Severity	CAV	AG	-	079	Viral infection	infectious diseases	574	21493	2	0	0	0.423967	-0.0439981	0.956956	0.0691276	0.524466	1	0.999995
chrX.15599938.A.G	rs2106809	G	Severity	CAV	G	ACE2	386.2	Peripheral or central vertigo	sense organs	422	33047	3	0	0	1.20279	-0.0590764	0.942635	0.0928201	0.524475	1	0.999995
chr21.41509390.C.G	rs12626358	G	Possible functional consequences	FCP + IP	G	TMPRSS2	536	Disorders of function of stomach	digestive	414	35405	3	0	0	1.38085	-0.0560529	0.945489	0.0880697	0.524476	1	0.999995
chr4.5820150.T.C	rs3774881	T	Severity	CAV	C	CRMP1	706.8	Other specified diseases of sebaceous glands	dermatologic	777	23242	2	0	0	0.11981	0.037446	1.03816	0.0588352	0.52448	1	0.999995
chr11.71456403.G.T	rs12785878	G	Severity	CAV	T	NADSYN1	710	Osteomyelitis, periostitis, and other infections involving bone	musculoskeletal	205	23945	2	0	0	0.441487	0.0716658	1.0743	0.112603	0.524486	1	0.999995
chr11.71456403.G.T	rs12785878	G	Severity	CAV	T	NADSYN1	710.1	Osteomyelitis	musculoskeletal	205	23945	2	0	0	0.441487	0.0716658	1.0743	0.112603	0.524486	1	0.999995
chr4.69615987.C.T	rs7688383	T	Loss of smell and taste	CAV	T	UGT2A1	175	Acquired absence of breast	neoplasms	170	32464	3	3.14882e-06	17.6554	2.42882	-0.0738859	0.928778	0.116092	0.524488	1	0.999995
chr5.157106730.T.C	rs35960726	C	Severity	CAV	C	HAVCR2	433.21	Cerebral artery occlusion, with cerebral infarction	circulatory system	1110	35919	3	0	0	0.00138348	0.482309	1.61981	0.757826	0.524491	1	0.999995
chr21.41473715.C.A	rs2298661	A	Protective	CAV-FE	A	TMPRSS2	722.9	Other and unspecified disc disorder	musculoskeletal	149	33014	3	0	0	0.347318	-0.096459	0.908047	0.151561	0.524491	1	0.999995
chr12.8058591.T.C	rs7842	C	Risk factor; Severity	CAV	C	C3AR1	703	Diseases of nail, NOS	dermatologic	244	34561	3	0	0	0.317188	0.061138	1.06305	0.0960645	0.524499	1	0.999995
chr1.230710048.A.G	rs699	G	Severity	CAV	A	AGT	627.1	Postmenopausal bleeding	genitourinary	485	19810	2	0	0	0.518915	-0.050141	0.951095	0.0787859	0.524502	1	0.999995
chr6.31575324.G.A	rs361525	G	Severity	CAV-FE	A	TNF	575.8	Other disorders of biliary tract	digestive	113	37320	3	0	0	0.58527	0.185436	1.20374	0.291377	0.524506	1	0.999995
chr21.41473456.A.G	rs17854725	G	Severity	CAV	A	TMPRSS2	745	Pain in joint	musculoskeletal	1545	9989	1	NA	NA	0	0.0250461	1.02536	0.0393558	0.524515	1	0.999995
chr11.1219991.G.T	rs35705950	T	Protective	CAV	T	MUC5B	580	Nephritis; nephrosis; renal sclerosis	genitourinary	704	31771	3	0	0	0.323701	0.0729134	1.07564	0.114572	0.524517	1	0.999995
chr5.180810828.C.T	rs113791144	T	Severity	CAV	T	-	367.4	NA	NA	538	37501	3	0	0	0.281936	-0.0771898	0.925714	0.121293	0.524521	1	0.999995
chr22.19963748.G.A	rs4680	A	Risk factor	FCP	A	COMT	317.1	Alcoholism	mental disorders	732	32049	3	0	0	0.0472287	-0.0354795	0.965143	0.0557526	0.524533	1	0.999995
chr8.73355963.T.C	rs2010843	C	Severity	CAV	C	RDH10-AS1	429	Ill-defined descriptions and complications of heart disease	circulatory system	778	21755	2	0.0100836	46.8159	1.88026	0.0400478	1.04086	0.0629314	0.524534	1	0.999995
chr11.320772.A.G	rs12252	G	Severity; Risk factor	CAV	G	IFITM3	724.8	Other symptoms referable to back	musculoskeletal	242	31907	3	0	0	0.283	0.0817873	1.08522	0.128523	0.52454	1	0.999995
chrX.15587729.C.T	rs4646140	T	Severity	CAV	T	ACE2	740.2	Osteoarthrosis, generalized	musculoskeletal	201	31091	3	0	0	0.186558	0.159912	1.17341	0.251292	0.524541	1	0.999995
chr10.28606315.C.T	rs12773860	T	Severity	CAV	T	WAC	300	Anxiety disorders	mental disorders	5258	24054	3	0.00194995	0	1.99756	0.0264697	1.02682	0.0415956	0.524543	1	0.999995
chr6.52200448.A.G	rs13192246	G	Severity	CAV	G	-	227	Benign neoplasm of other endocrine glands and related structures	neoplasms	114	9238	1	NA	NA	0	0.107957	1.114	0.16965	0.524547	1	0.999995
chr1.206773552.T.C	rs1800896	C	Severity	FCP	C	IL10	364	Corneal opacity and other disorders of cornea	sense organs	350	34073	3	0	0	0.11773	0.0510844	1.05241	0.0802774	0.524549	1	0.999995
chr2.216660263.A.C	rs2270360	A	Severity	CAV	C	IGFBP2	930	Allergic reaction to food	injuries & poisonings	688	28485	3	0	0	0.803134	-0.0502871	0.950956	0.0790259	0.524557	1	0.999995
chr3.157438240.A.G	rs1840680	AG genotype)	Protective	CAV	A	PTX3	189.21	Malignant neoplasm of bladder	neoplasms	118	38900	3	0.0243215	21.6869	2.55385	0.0879709	1.09196	0.138246	0.524559	1	0.999995
chr1.87162490.C.T	rs10873821	C	Severity	CAV	C	LINC01140	977	Personal history of allergy to medicinal agents	injuries & poisonings	198	8945	1	NA	NA	0	-0.0671046	0.935097	0.105455	0.524559	1	0.999995
chr13.23084699.A.G	rs1984162	G	Severity	CAV	G	-	198	Secondary malignant neoplasm	neoplasms	465	35146	3	0.0110236	42.088	3.45352	0.0496631	1.05092	0.0780459	0.52456	1	0.999995
chr2.216660263.A.C	rs2270360	A	Severity	CAV	C	IGFBP2	377	Disorders of optic nerve and visual pathways	sense organs	235	30746	3	0	0	0.0352803	0.0775828	1.08067	0.121922	0.524561	1	0.999995
chr11.611919.C.G	rs702966	C	Severity in African-Americans	CAV	G	PHRF1	241	Nontoxic nodular goiter	endocrine/metabolic	1527	23312	2	0	0	0.38273	0.0256488	1.02598	0.0403075	0.524562	1	0.999995
chr16.57636629.G.A	rs7499679	A	Severity	CAV	A	ADGRG1	514.2	Solitary pulmonary nodule	respiratory	1271	35742	3	0.00285207	32.81	2.97663	-0.0295283	0.970903	0.0464043	0.524563	1	0.999995
chr17.42362183.A.G	rs744166	G	Risk factor; Severity	CAV	G	STAT3	618	Genital prolapse	genitourinary	269	29197	2	0	0	0.331438	-0.0595022	0.942233	0.0935097	0.524567	1	0.999995
chr12.132489230.GC.G	rs56106917	G	Severity	CAV	G	FBRSL1	172.11	Melanomas of skin	neoplasms	119	27815	2	0	0	0.0264216	-0.0864694	0.917164	0.13589	0.524569	1	0.999995
chr1.161509955.A.G	rs1801274	G	Severity	CAV	G	FCGR2A	427.7	Tachycardia NOS	circulatory system	139	10043	1	NA	NA	0	0.0779429	1.08106	0.122491	0.524572	1	0.999995
chr4.166008836.A.T	rs17047200	TT genotype	Severity (TT genotype)*Conflicting; Risk factor (AA genotype)*Conflicting	CAV	T	TLL1	352.2	Facial nerve disorders [CN7]	neurological	177	34529	3	0.229289	63.4434	5.47097	-0.0983445	0.906337	0.154554	0.524573	1	0.999995
chr2.112913801.G.T	rs3811046	T	Risk factor	CAV	G	IL37	327	Sleep disorders	neurological	3011	23220	2	0.00078027	27.6218	1.38163	-0.0198273	0.980368	0.0311599	0.524576	1	0.999995
chr21.41426103.C.A	rs17000900	A	Severity	CAV-FE	A	MX1	1004	NA	NA	153	38509	3	0.128234	61.4741	5.19131	0.102984	1.10847	0.161847	0.52458	1	0.999995
chr2.195519781.A.G	rs74417002	G	Severity	CAV	G	-	300.11	Generalized anxiety disorder	mental disorders	1124	24322	3	0	0	1.08028	0.0715008	1.07412	0.112371	0.524584	1	0.999995
chr6.45737076.T.A	rs16873740	A	Severity	CAV	A	-	185	Cancer of prostate	neoplasms	601	35303	3	0.00130188	6.09275	2.12976	-0.0549307	0.946551	0.0863291	0.524585	1	0.999995
chr22.43928847.C.G	rs738409	G	Protective*Conflicting; Severity*Conflicting	CAV	G	PNPLA3	743.11	Osteoporosis NOS	musculoskeletal	2361	34236	3	0.00652144	55.4014	4.48444	-0.0246521	0.975649	0.0387435	0.524587	1	0.999995
chr14.102356233.A.G	rs11160678	G	Severity	CAV	G	CINP	427.8	Sinoatrial node dysfunction (Bradycardia)	circulatory system	278	29157	3	0	0	0.686751	0.0600309	1.06187	0.0943455	0.524589	1	0.999995
chr18.6461231.C.G	rs11659676	G	Severity	CAV-FE	G	RPL6P27	716.9	Arthropathy NOS	musculoskeletal	112	26866	2	0	0	0.0531263	-0.0864138	0.917215	0.135812	0.524597	1	0.999995
chr1.20166359.C.T	rs72663004	T	Severity	CAV	T	PLA2G2C	613.7	Other signs and symptoms in breast	genitourinary	112	24329	2	0	0	0.401525	-0.246764	0.781325	0.387831	0.524602	1	0.999995
chr3.61768231.T.A	rs672699	A	Severity	CAV	T	PTPRG	262	Mineral deficiency NEC	endocrine/metabolic	507	25142	3	0.0043473	7.82033	2.16968	0.0440778	1.04506	0.0692766	0.524608	1	0.999995
chr11.126292948.C.T	rs8177374	T	Protective	CAV	T	TIRAP	351	Other peripheral nerve disorders	neurological	1222	35423	3	1.85091e-06	43.6255	3.54771	-0.0496412	0.951571	0.0780211	0.524611	1	0.999995
chr12.47844974.A.G	rs731236	AG and AA genotype	Severity	CAV	G	VDR	216.1	Screening for malignant neoplasms of the skin	neoplasms	582	34876	3	0	0	0.138584	0.0409873	1.04184	0.0644198	0.524612	1	0.999995
chr4.143996657.T.C	rs6840234	C	Protective	FCP + IP	T	GYPB	361	Retinal detachments and defects	sense organs	135	26454	3	0.00388517	4.43473	2.09281	0.0799432	1.08323	0.125648	0.524615	1	0.999995
chr8.16932640.T.C	rs118072448	T	Severity	CAV	C	-	710	Osteomyelitis, periostitis, and other infections involving bone	musculoskeletal	248	36119	3	0	0	1.27521	0.148168	1.15971	0.232886	0.524628	1	0.999995
chr8.16932640.T.C	rs118072448	T	Severity	CAV	C	-	710.1	Osteomyelitis	musculoskeletal	248	36119	3	0	0	1.27521	0.148168	1.15971	0.232886	0.524628	1	0.999995
chr21.41470664.C.T	rs61735794	T	Risk factor	CAV	T	TMPRSS2	585.1	Acute renal failure	genitourinary	1462	32084	3	0.130902	54.1442	4.3615	-0.119577	0.887295	0.187949	0.524632	1	0.999995
chr21.41464802.A.G	rs462574	A	Possible functional consequences	FCP + IP	A	TMPRSS2	402	NA	NA	829	37060	3	0.0118016	42.7577	3.49392	-0.0494243	0.951777	0.077687	0.524648	1	0.999995
chr4.71742666.T.G	rs2282679	G	Severity	CAV	G	GC	216.1	Screening for malignant neoplasms of the skin	neoplasms	582	34912	3	2.00827e-06	43.1069	3.51536	0.0473848	1.04853	0.0744817	0.52465	1	0.999995
chr1.20166359.C.T	rs72663004	T	Severity	CAV	T	PLA2G2C	300.1	Anxiety disorder	mental disorders	4655	24363	3	0	0	0.439058	0.0322732	1.0328	0.0507288	0.524652	1	0.999995
chr16.85959043.C.T	rs12444486	C	Severity in African-Americans	CAV	C	-	555.21	Ulcerative colitis (chronic)	digestive	257	27185	3	0.0663028	66.4323	5.9581	-0.0584088	0.943264	0.0918108	0.524654	1	0.999995
chr4.186082920.C.T	rs3775291	T	Risk factor; Severity	CAV-FE	T	TLR3	389	Hearing loss	sense organs	2022	35016	3	0	0	0.256162	-0.0266479	0.973704	0.0418871	0.524656	1	0.999995
chr11.14893332.A.G	rs10741657	G	Severity	CAV	A	CYP2R1	526	Diseases of the jaws	digestive	133	36837	3	0.00731947	1.17035	2.02368	0.0850484	1.08877	0.133686	0.524658	1	0.999995
chr2.162267541.C.T	rs1990760	T	Risk factor; Severity	CAV	T	IFIH1	090	Sexually transmitted infections (not HIV or hepatitis)	infectious diseases	647	24705	2	0	0	0.162599	0.0426584	1.04358	0.0670539	0.524658	1	0.999995
chr10.76490426.T.C	rs114026383	C	Risk factor for European population	CAV	C	LRMDA	202	Cancer of other lymphoid, histiocytic tissue	neoplasms	249	38338	3	5.43524	83.2516	11.9415	0.251829	1.28638	0.395848	0.524661	1	0.999995
chr1.155175305.G.A	rs7528026	A	Severity	CAV	A	TRIM46	496.21	Obstructive chronic bronchitis	respiratory	517	29603	3	3.94161e-06	0	1.36063	0.158219	1.17142	0.248703	0.524662	1	0.999995
chr7.22548762.C.T	rs13227460	T	Severity	CAV	T	STEAP1B	800.1	Fracture of neck of femur	injuries & poisonings	129	34382	3	3.83307e-06	0	1.71873	0.11075	1.11712	0.174096	0.524683	1	0.999995
chr4.166008836.A.T	rs17047200	TT genotype	Severity (TT genotype)*Conflicting; Risk factor (AA genotype)*Conflicting	CAV	T	TLL1	250.2	Type 2 diabetes	endocrine/metabolic	7955	26244	3	0	0	1.35878	-0.0163066	0.983826	0.0256337	0.524686	1	0.999995
chr13.112889041.C.T	rs9577175	T	Severity	CAV	T	ATP11A	263	Other nutritional deficiency	endocrine/metabolic	207	25089	3	0	0	0.910232	-0.082871	0.92047	0.130272	0.524688	1	0.999995
chr9.78543197.A.G	rs7027911	A	Severity	CAV	G	-	458.9	Hypotension NOS	circulatory system	219	23641	2	0	0	0.0329711	0.0699351	1.07244	0.109937	0.524688	1	0.999995
chrX.15566297.A.G	rs4646179	G	Severity	CAV	G	ACE2	510	Other diseases of lung	respiratory	297	38706	3	0	0	0.0359807	0.160216	1.17376	0.251859	0.524689	1	0.999995
chr6.30887474.G.A	rs4618569	AG genotype	Severity	CAV	A	DDR1	250.25	Diabetes type 2 with peripheral circulatory disorders	endocrine/metabolic	1123	26955	3	0.00362067	15.7935	2.37511	-0.0321492	0.968362	0.0505402	0.524703	1	0.999995
chr11.26675470.T.G	rs10835056	G	Severity	CAV	T	SLC5A12	245	Thyroiditis	endocrine/metabolic	946	30918	3	0.00454694	41.714	3.43136	0.0330688	1.03362	0.0519859	0.524705	1	0.999995
chr5.132485305.G.A	rs17622656	A	Risk factor	FCP + IP	A	IRF1	747	Cardiac and circulatory congenital anomalies	congenital anomalies	403	38568	3	0	0	0.13254	-0.0541565	0.947284	0.0851384	0.524712	1	0.999995
chr4.143999443.G.A	rs7683365	A	Risk factor	FCP + IP	A	GYPB	278.4	Abnormal weight gain	endocrine/metabolic	550	22614	3	1.31549e-06	3.17022	2.06548	-0.0466317	0.954439	0.0733092	0.524713	1	0.999995
chr3.61768231.T.A	rs672699	A	Severity	CAV	T	PTPRG	454.1	Varicose veins of lower extremity	circulatory system	1469	31831	3	0	0	0.675393	0.0268836	1.02725	0.0422638	0.524717	1	0.999995
chr20.50172836.A.G	rs6122883	G	Severity	CAV-FE	G	LINC01273	710	Osteomyelitis, periostitis, and other infections involving bone	musculoskeletal	250	36077	3	0	0	0.129152	-0.0685356	0.93376	0.107745	0.524719	1	0.999995
chr20.50172836.A.G	rs6122883	G	Severity	CAV-FE	G	LINC01273	710.1	Osteomyelitis	musculoskeletal	250	36077	3	0	0	0.129152	-0.0685356	0.93376	0.107745	0.524719	1	0.999995
chr4.106022043.T.C	rs11729561	T	Severity	CAV	C	-	695.7	Prurigo and Lichen	dermatologic	292	31624	3	0.0682696	31.2285	2.90818	-0.120097	0.886834	0.188807	0.524721	1	0.999995
chr3.1052111.C.G	rs1504061	G	Severity	CAV	G	-	426.9	Cardiac pacemaker/device in situ	circulatory system	975	29430	3	0	0	1.017	0.0608827	1.06277	0.0957149	0.524722	1	0.999995
chr13.112889041.C.T	rs9577175	T	Severity	CAV	T	ATP11A	272.9	Unspecified disorder of lipoid metabolism	endocrine/metabolic	462	22907	3	0	0	0.597222	0.0549649	1.0565	0.0864124	0.524726	1	0.999995
chr7.107967457.C.T	rs2237698	T	Severity	CAV	T	LAMB1	411.3	Angina pectoris	circulatory system	1073	33074	3	0.000738407	0	1.63566	0.044293	1.04529	0.0696348	0.524728	1	0.999995
chr13.19647239.G.A	rs191299359	A	Severity	CAV	A	MPHOSPH8	761	Cervicalgia	symptoms	2229	35055	3	0	0	0.274993	0.472181	1.60349	0.742338	0.524729	1	0.999995
chr15.60810211.C.T	rs341419	T	Severity	CAV-FE	T	RORA	578.2	Blood in stool	digestive	367	33443	3	3.70394e-06	2.50707	2.05143	0.0574109	1.05909	0.0902592	0.524733	1	0.999995
chr13.23084699.A.G	rs1984162	G	Severity	CAV	G	-	427.11	Paroxysmal supraventricular tachycardia	circulatory system	369	29557	3	0	0	0.49388	-0.0569779	0.944615	0.0895788	0.524734	1	0.999995
chr1.161544752.A.C	rs396991	C	Severity	CAV-FE	C	FCGR3A	112	Candidiasis	infectious diseases	1149	29474	3	0.00320493	36.2217	3.13586	0.0295368	1.02998	0.0464372	0.524738	1	0.999995
chr14.55263686.C.T	rs10140801	T	Severity	CAV-FE	C	FBXO34-AS1	690	Erythematosquamous dermatosis	dermatologic	143	7778	1	NA	NA	0	-0.10846	0.897215	0.17052	0.52474	1	0.999995
chr14.55263686.C.T	rs10140801	T	Severity	CAV-FE	C	FBXO34-AS1	690.1	Seborrheic dermatitis	dermatologic	143	7778	1	NA	NA	0	-0.10846	0.897215	0.17052	0.52474	1	0.999995
chr1.31151182.G.C	rs12083278	C	Severity	CAV	G	-	772	Symptoms of the muscles	symptoms	203	33816	3	0	0	1.24002	0.0701759	1.0727	0.11033	0.524741	1	0.999995
chr11.784340.C.G	rs7104929	G	Severity	CAV-FE	G	-	681.1	Cellulitis and abscess of fingers/toes	dermatologic	251	33486	3	0	0	0.0155565	-0.0640916	0.937919	0.100765	0.524743	1	0.999995
chr17.34252769.A.G	rs1024611	G	Risk factor	CAV	G	CCL2	364.4	Corneal degenerations	sense organs	261	34016	3	0	0	0.902583	0.0636149	1.06568	0.100016	0.524746	1	0.999995
chr12.8608014.A.G	rs11613792	A	Severity	CAV	G	AICDA	442.11	Abdominal aortic aneurysm	circulatory system	389	30967	3	0.013166	35.2215	3.08744	0.0673875	1.06971	0.105949	0.524752	1	0.999995
chr1.161509955.A.G	rs1801274	G	Severity	CAV	G	FCGR2A	275	Disorders of mineral metabolism	endocrine/metabolic	308	12258	1	NA	NA	0	-0.0532567	0.948137	0.0837323	0.524754	1	0.999995
chr11.320772.A.G	rs12252	G	Severity; Risk factor	CAV	G	IFITM3	727.6	Rupture of tendon, nontraumatic	musculoskeletal	144	28147	3	0.0547195	38.6763	3.26138	-0.114348	0.891947	0.179783	0.524754	1	0.999995
chr19.31533051.C.A	rs8105499	C	Severity	CAV	A	LINC02841	735.2	Acquired toe deformities	musculoskeletal	467	35300	3	0	0	0.686301	0.0502283	1.05151	0.0789713	0.524755	1	0.999995
chr8.38996464.C.A	rs7840270	C	Severity	CAV-FE	A	ADAM9	530.9	Heartburn	digestive	380	27665	3	0.171431	80.5681	10.2924	-0.0516028	0.949706	0.0811328	0.524757	1	0.999995
chr16.78590128.A.G	rs72803978	A	Severity	CAV	G	WWOX	710	Osteomyelitis, periostitis, and other infections involving bone	musculoskeletal	251	36449	3	5.16475e-07	13.0127	2.29919	-0.197017	0.821176	0.309769	0.524767	1	0.999995
chr16.78590128.A.G	rs72803978	A	Severity	CAV	G	WWOX	710.1	Osteomyelitis	musculoskeletal	251	36449	3	5.16475e-07	13.0127	2.29919	-0.197017	0.821176	0.309769	0.524767	1	0.999995
chr4.69615987.C.T	rs7688383	T	Loss of smell and taste	CAV	T	UGT2A1	286.9	Abnormal coagulation profile	hematopoietic	201	35166	3	2.56496e-06	0	1.90562	0.0675879	1.06992	0.10627	0.524775	1	0.999995
chr17.9267091.C.T	rs34761447	C	Severity	CAV	T	STX8	174	Breast cancer	neoplasms	1206	35454	3	0	0	1.08323	0.0585626	1.06031	0.0920825	0.52479	1	0.999995
chr9.3320390.C.A	rs72699049	A	Severity	CAV	A	RFX3	578.9	Hemorrhage of gastrointestinal tract	digestive	471	34139	3	0	0	0.00453192	0.124835	1.13296	0.196296	0.524807	1	0.999995
chr10.43519603.G.T	rs10793436	G	Severity	CAV	T	-	771.1	Swelling of limb	symptoms	707	24702	2	0	0	0.00881239	-0.0356081	0.965018	0.0559923	0.524811	1	0.999995
chr9.21131628.G.C	rs12236000	G	Severity	CAV	C	-	737.3	Kyphoscoliosis and scoliosis	musculoskeletal	270	35805	3	0.174322	74.5285	7.85192	0.0923848	1.09679	0.145272	0.524812	1	0.999995
chr6.30887474.G.A	rs4618569	AG genotype	Severity	CAV	A	DDR1	573.9	Abnormal serum enzyme levels	digestive	1236	32874	3	0	0	1.47034	0.0291847	1.02961	0.0458929	0.524821	1	0.999995
chr9.33426577.A.G	rs10813976	G	Severity	CAV	G	-	496	Chronic airway obstruction	respiratory	2130	29450	3	0.000717912	26.9467	2.73773	0.0279876	1.02838	0.0440105	0.524823	1	0.999995
chr1.173115604.T.G	rs17300100	G	Severity	CAV	G	-	244.1	Secondary hypothyroidism	endocrine/metabolic	916	30661	3	0	0	0.0642629	0.0561648	1.05777	0.0883197	0.524825	1	0.999995
chr9.131672331.T.G	rs12551879	G	Severity	CAV	G	RAPGEF1	442.1	Aortic aneurysm	circulatory system	735	33306	3	0	0	0.723446	-0.0672938	0.934921	0.105822	0.524831	1	0.999995
chr12.132489230.GC.G	rs56106917	G	Severity	CAV	G	FBRSL1	335	Multiple sclerosis	neurological	331	34979	3	0.0255751	49.3461	3.94837	-0.0531392	0.948248	0.0835634	0.524832	1	0.999995
chr13.41746691.T.A	rs10507497	A	Severity	CAV-FE	A	VWA8	743.11	Osteoporosis NOS	musculoskeletal	2379	34649	3	0.00578837	53.3162	4.28414	-0.0255105	0.974812	0.0401169	0.524839	1	0.999995
chr11.1219991.G.T	rs35705950	T	Protective	CAV	T	MUC5B	442.1	Aortic aneurysm	circulatory system	724	33050	3	0.0232178	51.5626	4.12904	0.0627734	1.06479	0.0987171	0.524847	1	0.999995
chr7.128938247.T.G	rs10488631	TCTA haplotype	Severity in European-Americans	CAV	T	IRF5	428.3	Heart failure with reduced EF [Systolic or combined heart failure]	circulatory system	1023	21808	2	0.0066314	59.0588	2.44253	0.0299668	1.03042	0.0471256	0.524848	1	0.999995
chr9.30504351.C.T	rs17775810	TT genotype	Protective	CAV	T	LINC01242	724	Other and unspecified disorders of back	musculoskeletal	672	32970	3	0	0	0.408631	-0.0529121	0.948463	0.0832096	0.524848	1	0.999995
chr4.68840276.G.A	rs115162070	G	Severity	CAV	A	-	380.4	Impacted cerumen	sense organs	788	35788	3	0.0335188	38.7285	3.26416	0.0807961	1.08415	0.12706	0.52485	1	0.999995
chr5.124614711.G.T	rs4240376	G	Severity	CAV	T	-	189.1	Cancer of kidney and renal pelvis	neoplasms	163	38954	3	0	0	0.67536	-0.0906023	0.913381	0.142491	0.524877	1	0.999995
chr13.102695866.A.G	rs599976	G	Severity	CAV-FE	G	METTL21C	740.9	Osteoarthrosis NOS	musculoskeletal	2872	31080	3	0	0	1.51403	-0.028895	0.971519	0.0454437	0.52488	1	0.999995
chr1.109740350.G.T	rs1332018	T	Risk factor; Severity	CAV	G	GSTM3	070.4	Chronic hepatitis	infectious diseases	328	27996	3	0	0	0.494172	0.055083	1.05663	0.0866311	0.524884	1	0.999995
chr9.87724615.A.G	rs3128509	A;G	Possible functional consequences	FCP + IP	A	CTSL	296.1	Bipolar	mental disorders	780	23812	3	0	0	0.325872	0.0364403	1.03711	0.057311	0.524884	1	0.999995
chr13.41746691.T.A	rs10507497	A	Severity	CAV-FE	A	VWA8	585.33	Chronic Kidney Disease, Stage III	genitourinary	321	31969	3	0	0	0.512585	0.0610036	1.0629	0.0959427	0.524885	1	0.999995
chr12.112919388.G.A	rs10774671	A	Severity (A allele); Protective (G allele)	CAV-FE	G	OAS1	687	Symptoms affecting skin	dermatologic	377	22179	2	0	0	0.181166	0.0493867	1.05063	0.0776759	0.524904	1	0.999995
chr5.124614711.G.T	rs4240376	G	Severity	CAV	T	-	706	Diseases of sebaceous glands	dermatologic	2398	33139	3	0	0	0.99349	-0.0242537	0.976038	0.0381465	0.524904	1	0.999995
chr11.34482745.G.A	rs61882275	G	Severity	CAV	A	ELF5	456	Chronic venous insufficiency [CVI]	circulatory system	1185	31807	3	0	0	0.667502	-0.0292414	0.971182	0.045992	0.524911	1	0.999995
chr13.73984368.C.T	rs12871414	C	Severity	CAV	T	KLF12	601	Inflammatory diseases of prostate	genitourinary	337	34752	3	0	0	1.11401	-0.0636037	0.938377	0.10004	0.524917	1	0.999995
chr10.98166813.G.T	rs10786398	T	Severity	CAV	T	R3HCC1L	250.42	Other abnormal glucose	endocrine/metabolic	2114	26691	3	0	0	0.86812	0.0256978	1.02603	0.0404205	0.524932	1	0.999995
chr13.22495675.AG.A	rs10714879	A	Severity	CAV	AG	-	433.8	Late effects of cerebrovascular disease	circulatory system	118	26891	2	0	0	0.00117842	0.0924849	1.0969	0.145471	0.524933	1	0.999995
chr10.52771466.C.T	rs1800451	T	Potential functional effect on protein	FCP + IP	T	MBL2	627.2	Symptomatic menopause	genitourinary	635	31241	3	0.0274987	49.325	3.94672	0.0637656	1.06584	0.1003	0.52494	1	0.999995
chr17.15965007.C.T	rs8081547	T	Risk factor	FCP + IP	T	ADORA2B	270.32	Paraproteinemia	endocrine/metabolic	246	34805	3	0	0	0.0756807	0.0767038	1.07972	0.120651	0.52494	1	0.999995
chr4.107694523.TG.T	rs70947091	T	Severity	CAV-FE	T	PAPSS1	796	Elevated prostate specific antigen [PSA]	genitourinary	622	35056	3	0.0302595	66.3502	5.94357	0.0464702	1.04757	0.0730954	0.524941	1	0.999995
chr13.112889041.C.T	rs9577175	T	Severity	CAV	T	ATP11A	316.1	Polyneuropathy due to drugs	mental disorders	100	31820	3	0.0119515	2.93586	2.06049	0.117755	1.12497	0.185226	0.52495	1	0.999995
chr10.52771482.G.A	rs5030737	A	Potential functional effect on protein	FCP + IP	A	MBL2	295	Schizophrenia and other psychotic disorders	mental disorders	656	24356	3	0	0	0.559842	-0.120869	0.88615	0.190125	0.52495	1	0.999995
chr5.124614711.G.T	rs4240376	G	Severity	CAV	T	-	447.7	Aortic ectasia	circulatory system	161	33374	3	0	0	0.56584	-0.0893896	0.914489	0.140609	0.524952	1	0.999995
chr13.102695866.A.G	rs599976	G	Severity	CAV-FE	G	METTL21C	455	Hemorrhoids	circulatory system	1409	31945	3	0.00618941	39.4428	3.30266	-0.0377078	0.962994	0.0593147	0.524956	1	0.999995
chr4.25613313.G.A	-	HLA-A*02:02	Protective	IP	A	HLA-A	536.3	Gastroparesis	digestive	284	36001	3	3.55323e-06	14.4824	2.3387	-0.0742739	0.928417	0.116835	0.524961	1	0.999995
chr2.112913801.G.T	rs3811046	T	Risk factor	CAV	T	IL37	379.2	Disorders of vitreous body	sense organs	287	7960	1	NA	NA	0	-0.0672004	0.935008	0.105708	0.524961	1	0.999995
chr14.94566450.G.A	rs2093266	A	Risk factor for acute kidney injury	CAV	A	SERPINA4	473.3	Paralysis/spasm of vocal cords or larynx	respiratory	115	26606	3	0	0	0.119367	0.117575	1.12477	0.184951	0.524964	1	0.999995
chr5.131995059.C.T	rs56162149	T	Severity	CAV-FE	T	ACSL6	571.81	Portal hypertension	digestive	132	24477	2	0	0	0.627344	-0.0983963	0.90629	0.154782	0.524966	1	0.999995
chr4.71762286.C.T	rs113574864	T	Severity	CAV	T	GC	512.2	Painful respiration	respiratory	275	22988	3	2.87443e-06	31.8746	2.93576	0.0907081	1.09495	0.142689	0.524969	1	0.999995
chr10.52771466.C.T	rs1800451	T	Potential functional effect on protein	FCP + IP	T	MBL2	497	Bronchitis	respiratory	707	29498	3	0	0	0.589103	0.061952	1.06391	0.0974549	0.524973	1	0.999995
chr8.38996464.C.A	rs7840270	C	Severity	CAV-FE	A	ADAM9	772.2	Spasm of muscle	symptoms	593	35602	3	0	0	0.499734	-0.0412169	0.959621	0.0648373	0.524974	1	0.999995
chr9.117713024.A.G	rs4986790	G	Severity	CAV	G	TLR4	415.2	Chronic pulmonary heart disease	circulatory system	201	37934	3	0.137368	48.8049	3.90662	-0.138224	0.870904	0.217439	0.524979	1	0.999995
chr10.130802064.T.G	rs12253652	G	Severity	CAV	G	-	420.2	Pericarditis	circulatory system	176	36780	3	0.0193946	26.8702	2.73486	0.0939603	1.09852	0.147809	0.524981	1	0.999995
chr21.41473456.A.G	rs17854725	G	Severity	CAV	G	TMPRSS2	580.3	Nephritis and nephropathy without mention of glomerulonephritis	genitourinary	195	19995	2	0	0	0.858404	-0.0674981	0.93473	0.106185	0.524994	1	0.999995
chr4.44416575.T.C	rs35540967	C	Severity	CAV	C	KCTD8	389.2	Conductive hearing loss	sense organs	112	34847	3	0.132304	0	1.86618	0.173281	1.1892	0.272598	0.524995	1	0.999995
chr11.26675470.T.G	rs10835056	G	Severity	CAV	T	SLC5A12	281.11	Pernicious anemia	hematopoietic	139	28995	3	0	0	1.31983	0.0801947	1.0835	0.12616	0.525	1	0.999995
chr13.22495675.AG.A	rs10714879	A	Severity	CAV	AG	-	724.2	Disorders of coccyx	musculoskeletal	274	24953	2	0.0581024	73.4064	3.7603	-0.0629829	0.93896	0.0990842	0.525004	1	0.999995
chr21.41465921.C.T	rs62217525	C	Possible functional consequences	FCP + IP	T	TMPRSS2	375	Disorders of lacrimal system	sense organs	100	33215	3	0	0	0.00836491	0.234811	1.26467	0.369403	0.525005	1	0.999995
chr6.30887474.G.A	rs4618569	AG genotype	Severity	CAV	A	DDR1	459	Other disorders of circulatory system	circulatory system	872	36295	3	1.66507e-07	0	1.77593	-0.0353708	0.965247	0.0556473	0.525021	1	0.999995
chr19.31533051.C.A	rs8105499	C	Severity	CAV	A	LINC02841	277.51	Lipoprotein disorders	endocrine/metabolic	195	36017	3	0.0317521	42.2152	3.46112	0.0748481	1.07772	0.117756	0.525023	1	0.999995
chr1.12192898.T.G	rs1061622	T	Severity	CAV-FE	G	TNFRSF1B	362.26	Macular puckering of retina	sense organs	325	33647	3	0	0	0.192469	-0.0640066	0.937999	0.100703	0.525037	1	0.999995
chr14.55263686.C.T	rs10140801	T	Severity	CAV-FE	T	FBXO34-AS1	458.9	Hypotension NOS	circulatory system	189	27384	2	0	0	0.00722618	0.0686399	1.07105	0.107993	0.525039	1	0.999995
chr15.33615902.C.T	rs12593288	C	Severity	CAV	T	RYR3	313.1	Attention deficit hyperactivity disorder	mental disorders	220	37943	3	0	0	0.0061637	-0.0885833	0.915227	0.139371	0.525041	1	0.999995
chr17.35880776.C.T	rs2107538	T	Risk factor; Severity	FCP	T	CCL5	429.3	Symptoms involving cardiovascular system	circulatory system	661	33966	3	7.38254e-07	0	1.70719	-0.0407822	0.960038	0.0641645	0.525045	1	0.999995
chr14.72467521.C.T	rs12587980	T	Severity	CAV	T	RGS6	375.1	Dry eyes	sense organs	1659	33492	3	0	0	0.337074	-0.0243634	0.975931	0.0383324	0.525049	1	0.999995
chr19.39248147.C.T	rs12979860	C	Severity (C allele)*Conflicting; Risk factor (T allele)*Conflicting	CAV	T	IFNL4	411.4	Coronary atherosclerosis	circulatory system	3188	25078	2	0	0	0.0360291	-0.0193216	0.980864	0.0304003	0.525054	1	0.999995
chr12.8608014.A.G	rs11613792	A	Severity	CAV	G	AICDA	694.2	Other dyschromia	dermatologic	744	30052	3	0.020532	59.5585	4.94542	0.0429231	1.04386	0.0675364	0.525067	1	0.999995
chr11.114726432.A.T	rs1712779	T	Severity	CAV-FE	T	-	225	Benign neoplasm of brain and other parts of nervous system	neoplasms	173	38861	3	0	0	0.602241	0.0758074	1.07875	0.11928	0.525074	1	0.999995
chr11.88436431.C.T	rs72953026	T	Severity	CAV-FE	T	-	362.9	Retinal edema	sense organs	340	33284	3	0	0	0.43614	-0.0833007	0.920074	0.131071	0.525077	1	0.999995
chr16.57636629.G.A	rs7499679	A	Severity	CAV	A	ADGRG1	473.4	Voice disturbance	respiratory	725	26284	3	0	0	0.527297	0.0382196	1.03896	0.0601373	0.525077	1	0.999995
chr4.24511798.A.G	rs73246461	G	Severity	CAV	G	-	510	Other diseases of lung	respiratory	290	37617	3	0	0	0.139913	-0.0748455	0.927887	0.117768	0.525081	1	0.999995
chr17.49863303.C.T	rs77534576	T	Severity	CAV	T	-	740.11	Osteoarthrosis, localized, primary	musculoskeletal	3636	31078	3	4.32662e-06	11.2111	2.25253	0.0541525	1.05565	0.0852104	0.525093	1	0.999995
chr9.133251249.A.G	rs7849280	G	Protective	CAV	G	ABO	595	Hydronephrosis	genitourinary	207	37133	3	0.132896	65.9853	5.87982	0.0912734	1.09557	0.143621	0.525094	1	0.999995
chr13.112889041.C.T	rs9577175	T	Severity	CAV	T	ATP11A	626.1	Irregular menstrual cycle/bleeding	genitourinary	1968	31179	3	0	0	0.784731	0.0301199	1.03058	0.047395	0.525098	1	0.999995
chr12.47902438.G.T	rs11574024	T	Severity	CAV	T	VDR	565	Anal and rectal conditions	digestive	1242	35710	3	0.0915535	65.9756	5.87813	-0.0650967	0.936977	0.102433	0.5251	1	0.999995
chrX.15564667.C.T	rs2074192	T	Severity (T allele); Severity for males > 50 y.o (T allele); Protective (C allele); Protective (CT genotype)	CAV	T	ACE2	071.1	HIV infection, symptomatic	infectious diseases	2622	27734	3	0	0	0.118136	0.0246835	1.02499	0.038841	0.525101	1	0.999995
chr10.52771482.G.A	rs5030737	A	Potential functional effect on protein	FCP + IP	A	MBL2	279.1	Immunity deficiency	endocrine/metabolic	232	36370	3	0.0194946	0	1.57533	0.127969	1.13652	0.201367	0.525102	1	0.999995
chr9.30504351.C.T	rs17775810	TT genotype	Protective	CAV	T	LINC01242	180	Cervical cancer and dysplasia	neoplasms	415	34605	3	0	0	0.315182	0.0689491	1.07138	0.108499	0.525115	1	0.999995
chr22.49281538.G.A	rs62220604	G	Severity	CAV	A	-	613	Other nonmalignant breast conditions	genitourinary	657	35829	3	0.0413329	58.4934	4.81851	-0.0509398	0.950336	0.0801613	0.525125	1	0.999995
chr13.41746691.T.A	rs10507497	A	Severity	CAV-FE	A	VWA8	702.2	Seborrheic keratosis	dermatologic	672	37000	3	0	0	1.10811	0.0430249	1.04396	0.0677061	0.525125	1	0.999995
chr19.50379362.T.C	rs1405655	C	Severity	CAV-FE	C	NR1H2	751	Genitourinary congenital anomalies	congenital anomalies	145	29343	2	0.00718264	17.5272	1.21252	-0.078965	0.924072	0.124264	0.525126	1	0.999995
chr22.22210343.A.T	rs5757427	T	Severity	CAV	A	IGLV10-54	425.1	Primary/intrinsic cardiomyopathies	circulatory system	640	24622	3	3.8229e-06	20.1339	2.50419	0.0408223	1.04167	0.0642408	0.52513	1	0.999995
chr10.28606315.C.T	rs12773860	T	Severity	CAV	T	WAC	599.3	Dysuria	genitourinary	1799	28575	3	0	0	0.821265	-0.0461398	0.954908	0.0726094	0.525133	1	0.999995
chr1.156125675.T.C	rs581342	C	Severity	CAV	T	LMNA	741.4	Joint effusions	musculoskeletal	117	8293	1	NA	NA	0	-0.0890945	0.914759	0.140209	0.525142	1	0.999995
chr3.148742201.A.C	rs5186	C	Severity	CAV	C	AGTR1	529	Diseases and other conditions of the tongue	digestive	100	37301	3	1.82167e-06	30.9438	2.89619	0.112492	1.11906	0.177031	0.525143	1	0.999995
chr5.123497022.T.C	rs62377777	T	Severity	CAV	C	-	263	Other nutritional deficiency	endocrine/metabolic	210	25123	3	0.0932466	70.0455	6.67679	0.0742181	1.07704	0.1168	0.525147	1	0.999995
chr7.54580201.A.C	rs622568	C	Severity; Risk factor	CAV-FE	C	-	626.11	Absent or infrequent menstruation	genitourinary	576	31257	3	0	0	1.45768	0.0467361	1.04785	0.0735503	0.525148	1	0.999995
chr4.44416575.T.C	rs35540967	C	Severity	CAV	C	KCTD8	626.11	Absent or infrequent menstruation	genitourinary	576	31250	3	0.00485769	0	1.35072	0.0840993	1.08774	0.13235	0.525148	1	0.999995
chr19.50259161.A.G	rs1651553	G	Severity	CAV	A	MYH14	531	Peptic ulcer (excl. esophageal)	digestive	497	37776	3	0	0	0.570085	-0.0462584	0.954795	0.0727993	0.525152	1	0.999995
chr17.35880776.C.T	rs2107538	T	Risk factor; Severity	FCP	T	CCL5	525	Other diseases of the teeth and supporting structures	digestive	215	36627	3	6.54426e-08	52.1421	4.17904	0.0685144	1.07092	0.107826	0.525156	1	0.999995
chr6.18015216.C.T	rs140247774	T	Severity	CAV	T	-	507	Pleurisy; pleural effusion	respiratory	294	36510	3	0	0	0.763149	0.142148	1.15275	0.223711	0.52516	1	0.999995
chr19.52830722.G.A	rs10411226	G	Severity	CAV	G	ZNF28	389.1	Sensorineural hearing loss	sense organs	1086	29165	3	0.00178526	15.5636	2.36865	0.030343	1.03081	0.0477538	0.525164	1	0.999995
chr9.87724615.A.G	rs3128509	A;G	Possible functional consequences	FCP + IP	A	CTSL	514	Abnormal findings examination of lungs	respiratory	944	35506	3	0	0	0.206615	0.0331855	1.03374	0.0522274	0.525164	1	0.999995
chr12.132489230.GC.G	rs56106917	G	Severity	CAV	G	FBRSL1	585.4	Chronic kidney disease, Stage I or II	genitourinary	630	32015	3	0	0	0.211612	-0.0400951	0.960698	0.0631018	0.525165	1	0.999995
chr11.126292948.C.T	rs8177374	T	Protective	CAV	T	TIRAP	573.2	Liver replaced by transplant	digestive	216	32889	3	0	0	0.0592136	-0.114823	0.891524	0.180713	0.525173	1	0.999995
chr19.31533051.C.A	rs8105499	C	Severity	CAV	A	LINC02841	573.3	Hepatomegaly	digestive	251	32209	3	0.0724634	62.507	5.33433	-0.0713467	0.931139	0.112288	0.525174	1	0.999995
chr6.6924962.A.C	rs6933436	C	Severity	CAV	C	-	284	Aplastic anemia	hematopoietic	302	28364	3	0.00965743	32.5171	2.96371	-0.0576795	0.943952	0.0907804	0.525184	1	0.999995
chr16.85959043.C.T	rs12444486	C	Severity in African-Americans	CAV	C	-	704.2	Hirsutism	dermatologic	155	33153	3	0.0028499	0	1.89737	-0.0758115	0.926991	0.119318	0.525185	1	0.999995
chr6.31575254.G.A	rs1800629	A	Risk factor*Conflicting; Severity*Conflicting; Protective*Conflicting	CAV-FE	A	TNF	172.2	Other non-epithelial cancer of skin	neoplasms	527	27867	2	0	0	0.0346569	-0.0757815	0.927019	0.119272	0.525188	1	0.999995
chr22.24011037.T.C	rs11090305	C	Severity	CAV	C	-	395.1	Nonrheumatic mitral valve disorders	circulatory system	806	32695	3	0	0	0.14143	0.038395	1.03914	0.0604306	0.525196	1	0.999995
chr9.87726001.C.A	rs41307457	C;A	Possible functional consequences	FCP + IP	A	CTSL	401.22	Hypertensive chronic kidney disease	circulatory system	157	21800	3	0.175663	44.4544	3.60064	0.130293	1.13916	0.205076	0.525206	1	0.999995
chr10.104263031.C.A	rs4925	A	Protective for neurological complications of long COVID	CAV	A	GSTO1	378	Strabismus and other disorders of binocular eye movements	sense organs	173	33668	3	0	0	0.667424	0.0826297	1.08614	0.130057	0.525209	1	0.999995
chr6.12216733.A.G	rs10755709	A	Severity	CAV	G	-	292.4	Altered mental status	mental disorders	297	33633	3	0	0	0.777951	-0.05706	0.944537	0.0898115	0.525213	1	0.999995
chr11.611919.C.G	rs702966	C	Severity in African-Americans	CAV	C	PHRF1	588.2	Secondary hyperparathyroidism (of renal origin)	genitourinary	172	7229	1	NA	NA	0	0.0710687	1.07365	0.111863	0.525219	1	0.999995
chr10.36988942.A.G	rs2091431	G	Severity	CAV	A	-	433.1	Occlusion and stenosis of precerebral arteries	circulatory system	668	35435	3	0	0	0.284247	0.0394272	1.04021	0.0620605	0.525231	1	0.999995
chr10.52771482.G.A	rs5030737	A	Potential functional effect on protein	FCP + IP	A	MBL2	153	Colorectal cancer	neoplasms	919	34594	3	0.165759	74.5283	7.85184	0.0787729	1.08196	0.123994	0.525235	1	0.999995
chr2.196087686.G.A	rs2176724	A	Severity	CAV	A	-	195.1	Malignant neoplasm, other	neoplasms	154	35162	3	0.264637	76.2344	8.41554	-0.0977062	0.906915	0.153797	0.525236	1	0.999995
chr9.133449836.G.A	rs139951127	A	Severity	CAV-FE	A	ADAMTS13	277	Other disorders of metabolism	endocrine/metabolic	499	27915	2	0	0	0.00122445	0.5922	1.80796	0.932166	0.525236	1	0.999995
chr10.22439346.T.C	-	HLA-A*02:02	Protective	IP	C	HLA-A	586.4	Stricture/obstruction of ureter	genitourinary	614	31741	3	0	0	0.872885	-0.0985849	0.906119	0.155181	0.525239	1	0.999995
chr5.131995059.C.T	rs56162149	T	Severity	CAV-FE	C	ACSL6	428	Congestive heart failure; nonhypertensive	circulatory system	660	7664	1	NA	NA	0	0.0442343	1.04523	0.0696286	0.52524	1	0.999995
chr9.78543197.A.G	rs7027911	A	Severity	CAV	G	-	286.2	Encounter for long-term (current) use of anticoagulants	hematopoietic	418	23656	2	0	0	0.787087	-0.0538236	0.947599	0.084724	0.525244	1	0.999995
chr10.28606315.C.T	rs12773860	T	Severity	CAV	T	WAC	555.21	Ulcerative colitis (chronic)	digestive	266	28048	3	0	0	0.0360003	0.0939825	1.09854	0.147939	0.525245	1	0.999995
chr17.31410594.G.A	rs178840	G	Severity	CAV	G	RAB11FIP4	560	Intestinal obstruction without mention of hernia	digestive	215	16159	2	0	0	0.0288567	0.0646694	1.06681	0.101797	0.525246	1	0.999995
chr5.132485305.G.A	rs17622656	A	Risk factor	FCP + IP	A	IRF1	496	Chronic airway obstruction	respiratory	2132	29530	3	0	0	0.194752	0.0256199	1.02595	0.0403294	0.525255	1	0.999995
chr10.8988345.A.T	rs71481792	A	Severity	CAV	T	-	742.9	Other derangement of joint	musculoskeletal	122	35055	3	0.0503969	39.6108	3.31185	0.0974291	1.10233	0.153369	0.52526	1	0.999995
chr2.196087686.G.A	rs2176724	A	Severity	CAV	A	-	338.1	Acute pain	neurological	947	28749	3	0.0273068	64.9574	5.70733	-0.0380379	0.962676	0.059878	0.525261	1	0.999995
chr1.46309111.A.G	rs41292543	G	Severity	CAV-FE	G	UQCRH	008	Intestinal infection	infectious diseases	732	37526	3	0.0852582	60.1047	5.01312	0.0741696	1.07699	0.116756	0.525263	1	0.999995
chr5.77379593.G.A	rs7715119	A	Severity	CAV-FE	A	PDE8B	586	Other disorders of the kidney and ureters	genitourinary	1660	31805	3	3.3476e-07	5.29178	2.11175	0.0335704	1.03414	0.0528474	0.525277	1	0.999995
chr16.16924042.C.A	rs1453512	A	Severity	CAV	C	-	281.11	Pernicious anemia	hematopoietic	139	28892	3	0.0546745	39.1251	3.28542	-0.094476	0.90985	0.14873	0.525286	1	0.999995
chr18.6461231.C.G	rs11659676	G	Severity	CAV-FE	C	RPL6P27	345.3	Convulsions	neurological	201	7636	1	NA	NA	0	0.0644287	1.06655	0.101431	0.5253	1	0.999995
chr17.35880776.C.T	rs2107538	T	Risk factor; Severity	FCP	T	CCL5	316	Substance addiction and disorders	mental disorders	1477	31879	3	0	0	0.159623	-0.0270527	0.97331	0.0425896	0.525301	1	0.999995
chr17.27660155.T.C	rs117217714	C	Severity	CAV	C	NOS2P1	149	Cancer of larynx, pharynx, nasal cavities	neoplasms	111	39060	3	0	0	0.000692876	0.646995	1.90979	1.01858	0.525302	1	0.999995
chr7.22548762.C.T	rs13227460	T	Severity	CAV	T	STEAP1B	740	Osteoarthrosis	musculoskeletal	5472	30326	3	0	0	0.362138	0.0203943	1.0206	0.032108	0.525312	1	0.999995
chr14.55263686.C.T	rs10140801	T	Severity	CAV-FE	C	FBXO34-AS1	401.1	Essential hypertension	circulatory system	4947	4103	1	NA	NA	0	0.0310336	1.03152	0.0488586	0.525317	1	0.999995
chr15.100233816.G.A	rs143434383	A	Risk factor	CAV	A	ADAMTS17	379	Other disorders of eye	sense organs	1075	33622	3	0.0916587	0	1.94462	0.19925	1.22049	0.313702	0.525327	1	0.999995
chr2.136948486.A.G	rs7605851	G	Severity	CAV-FE	G	THSD7B	351	Other peripheral nerve disorders	neurological	1217	35297	3	0	0	0.670753	-0.045291	0.955719	0.0713078	0.525332	1	0.999995
chr1.155175305.G.A	rs7528026	A	Severity	CAV	A	TRIM46	994	Sepsis and SIRS	injuries & poisonings	280	38258	3	0	0	1.20965	0.198192	1.2192	0.312045	0.525337	1	0.999995
chrX.15587729.C.T	rs4646140	T	Severity	CAV	T	ACE2	586.4	Stricture/obstruction of ureter	genitourinary	617	32060	3	0	0	0.0563691	-0.138291	0.870845	0.217736	0.525343	1	0.999995
chr5.123497022.T.C	rs62377777	T	Severity	CAV	C	-	473	Diseases of the larynx and vocal cords	respiratory	901	26571	3	0	0	0.241499	-0.0368034	0.963866	0.0579476	0.525353	1	0.999995
chr6.45737076.T.A	rs16873740	A	Severity	CAV	A	-	259	Other endocrine disorders	endocrine/metabolic	180	35008	3	0	0	1.5204	0.0900564	1.09424	0.141796	0.525356	1	0.999995
chr17.34252769.A.G	rs1024611	G	Risk factor	CAV	G	CCL2	695.4	Lupus (localized and systemic)	dermatologic	516	32002	3	0	0	0.354052	0.0454988	1.04655	0.0716395	0.525359	1	0.999995
chr19.52830722.G.A	rs10411226	G	Severity	CAV	G	ZNF28	290.11	Alzheimer's disease	mental disorders	158	29226	3	5.64927e-06	27.469	2.75744	0.08325	1.08681	0.131081	0.52536	1	0.999995
chr5.124614711.G.T	rs4240376	G	Severity	CAV	T	-	500	Lung disease due to external agents	respiratory	126	36820	3	0	0	0.571813	-0.101395	0.903576	0.159651	0.525362	1	0.999995
chr1.161509955.A.G	rs1801274	G	Severity	CAV	G	FCGR2A	277	Other disorders of metabolism	endocrine/metabolic	130	12202	1	NA	NA	0	-0.0810696	0.922129	0.127654	0.525379	1	0.999995
chr3.1052111.C.G	rs1504061	G	Severity	CAV	G	-	726.3	Bursitis	musculoskeletal	260	29207	3	0.0948176	45.5255	3.67144	0.112432	1.119	0.177039	0.525386	1	0.999995
chr10.98166813.G.T	rs10786398	T	Severity	CAV	T	R3HCC1L	389.4	Tinnitus	sense organs	401	34697	3	0.0117754	20.6752	2.52128	0.0545418	1.05606	0.0858846	0.52539	1	0.999995
chr5.124614711.G.T	rs4240376	G	Severity	CAV	T	-	735.3	Hallux valgus (Bunion)	musculoskeletal	221	36034	3	0.0510397	50.303	4.02438	-0.077839	0.925113	0.122572	0.525398	1	0.999995
chr17.8109899.C.T	rs151256885	T	Severity	CAV	T	ALOXE3	624.9	stress incontinence, female	genitourinary	560	37391	3	0	0	0.683195	0.12148	1.12917	0.191307	0.525427	1	0.999995
chr2.191909428.G.A	rs147509469	A	Risk factor for females	CAV	A	CAVIN2-AS1	947	Urticaria	dermatologic	478	31042	3	0	0	0.0912477	0.180093	1.19733	0.283623	0.525445	1	0.999995
chr1.12207235.C.T	rs3397	T	Severity	CAV-FE	C	TNFRSF1B	716	Other arthropathies	musculoskeletal	119	21190	2	0	0	0.400461	-0.0890645	0.914787	0.140265	0.525445	1	0.999995
chr14.35401887.C.T	rs696	CC genotype	Severity	CAV	T	NFKBIA	701	Other hypertrophic and atrophic conditions of skin	dermatologic	674	27278	2	0	0	0.392322	-0.0361919	0.964455	0.056999	0.525457	1	0.999995
chr19.39248147.C.T	rs12979860	C	Severity (C allele)*Conflicting; Risk factor (T allele)*Conflicting	CAV	T	IFNL4	532	Dysphagia	digestive	819	21613	2	0	0	0.0140501	-0.0336658	0.966895	0.053021	0.52546	1	0.999995
chrX.15564175.T.C	rs41303171	C	Severity; Risk factor	CAV	C	ACE2	772.2	Spasm of muscle	symptoms	608	36509	3	1.33424	35.3405	3.09313	0.292362	1.33959	0.46045	0.525462	1	0.999995
chr1.205208489.G.A	rs11240388	G	Severity	CAV-FE	A	DSTYK	296	Mood disorders	mental disorders	4969	15219	2	0	0	0.603809	-0.0170032	0.983141	0.0267792	0.525469	1	0.999995
chr12.47844974.A.G	rs731236	AG and AA genotype	Severity	CAV	G	VDR	380.1	Otitis externa	sense organs	284	36054	3	0.0274081	48.3076	3.86904	-0.0589702	0.942735	0.0928763	0.525472	1	0.999995
chr11.88824823.A.G	rs10831496	G	Severity	CAV-FE	G	GRM5	395.2	Nonrheumatic aortic valve disorders	circulatory system	458	11734	1	NA	NA	0	-0.0489769	0.952203	0.0771374	0.525474	1	0.999995
chr11.88824823.A.G	rs10831496	G	Severity	CAV-FE	A	GRM5	618	Genital prolapse	genitourinary	269	25416	2	0.0754958	72.1652	3.59263	0.0612157	1.06313	0.0964154	0.525483	1	0.999995
chr6.52200448.A.G	rs13192246	G	Severity	CAV	A	-	368.9	Subjective visual disturbances	sense organs	187	26694	2	0.090174	71.2223	3.47491	0.0741474	1.07697	0.116784	0.525486	1	0.999995
chr8.73355963.T.C	rs2010843	C	Severity	CAV	C	RDH10-AS1	696.41	Psoriasis vulgaris	dermatologic	328	20484	2	0.115956	77.3715	4.41921	-0.056495	0.945071	0.088981	0.525487	1	0.999995
chr21.41508701.T.G	rs4283504	T	Possible functional consequences	FCP + IP	T	TMPRSS2	555	Inflammatory bowel disease and other gastroenteritis and colitis	digestive	908	27585	3	0	0	0.560173	0.0542164	1.05571	0.0853924	0.525488	1	0.999995
chr7.128938247.T.G	rs10488631	TCTA haplotype	Severity in European-Americans	CAV	G	IRF5	054	Herpes simplex	infectious diseases	357	10565	1	NA	NA	0	-0.0491586	0.95203	0.0774263	0.525488	1	0.999995
chr19.50379362.T.C	rs1405655	C	Severity	CAV-FE	T	NR1H2	496	Chronic airway obstruction	respiratory	626	6963	1	NA	NA	0	-0.0383558	0.96237	0.060412	0.525491	1	0.999995
chr10.8988345.A.T	rs71481792	A	Severity	CAV	T	-	255.2	Adrenal hypofunction	endocrine/metabolic	216	34449	3	0.0339531	45.5625	3.67394	-0.075314	0.927452	0.118625	0.525498	1	0.999995
chr11.88824823.A.G	rs10831496	G	Severity	CAV-FE	G	GRM5	165.1	Cancer of bronchus; lung	neoplasms	111	13244	1	NA	NA	0	-0.0962475	0.908239	0.151597	0.5255	1	0.999995
chr21.41509390.C.G	rs12626358	G	Possible functional consequences	FCP + IP	G	TMPRSS2	280.1	Iron deficiency anemias, unspecified or not due to blood loss	hematopoietic	2230	28762	3	0	0	1.07553	-0.0247609	0.975543	0.0390006	0.525503	1	0.999995
chr3.1052111.C.G	rs1504061	G	Severity	CAV	G	-	433.21	Cerebral artery occlusion, with cerebral infarction	circulatory system	1100	35676	3	0.0104309	26.694	2.72829	0.0542218	1.05572	0.0854057	0.525511	1	0.999995
chr1.90742957.A.C	rs2166172	C	Severity	CAV-FE	C	-	180	Cervical cancer and dysplasia	neoplasms	418	34798	3	0.00787165	10.5908	2.23691	-0.052345	0.949001	0.0824509	0.525518	1	0.999995
chr6.52236941.T.C	rs763780	C	Protective	FCP	C	IL17F	279.11	Deficiency of humoral immunity	endocrine/metabolic	105	27669	2	0.335709	37.1452	1.59097	0.196785	1.21748	0.309966	0.525519	1	0.999995
chr22.19963748.G.A	rs4680	A	Risk factor	FCP	A	COMT	172.11	Melanomas of skin	neoplasms	121	27859	2	0	0	0.0731062	-0.0835704	0.919826	0.131636	0.52552	1	0.999995
chr9.21206606.C.G	rs28368148	G	Severity	CAV-FE	G	IFNA10	458.1	Orthostatic hypotension	circulatory system	161	36245	3	0	0	0.00100748	0.461311	1.58615	0.726641	0.525524	1	0.999995
chr4.111691870.C.T	rs112641600	C	Severity	CAV	T	-	740	Osteoarthrosis	musculoskeletal	5514	30642	3	2.80418e-07	11.559	2.26139	0.0286292	1.02904	0.0450964	0.525531	1	0.999995
chr11.784340.C.G	rs7104929	G	Severity	CAV-FE	G	-	618.1	Prolapse of vaginal walls	genitourinary	203	38329	3	0	0	0.41462	-0.0715511	0.930949	0.112707	0.525532	1	0.999995
chr12.112919388.G.A	rs10774671	A	Severity (A allele); Protective (G allele)	CAV-FE	A	OAS1	362.9	Retinal edema	sense organs	113	7462	1	NA	NA	0	0.0872043	1.09112	0.137364	0.525532	1	0.999995
chr1.154454494.A.C	rs2228145	A	Risk factor	CAV	C	IL6R	071.1	HIV infection, symptomatic	infectious diseases	2635	27902	3	0	0	1.58015	0.0221125	1.02236	0.0348316	0.525534	1	0.999995
chr9.133257521.T.TC	rs8176719	TC	Severity; Risk factor	CAV-FE	TC	ABO	585.32	End stage renal disease	genitourinary	1140	32018	3	0	0	0.113783	0.0300997	1.03056	0.0474133	0.525535	1	0.999995
chr15.90876959.G.A	rs201551785	A	Potential functional effect on protein	FCP + IP	A	FURIN	338.2	Chronic pain	neurological	5944	28804	3	0	0	0.00573392	-0.682578	0.505313	1.07521	0.525538	1	0.999995
chr13.33129529.C.G	rs34425674	G	Risk factor	CAV	G	STARD13	696.4	Psoriasis	dermatologic	661	31435	3	0	0	1.34342	0.130285	1.13915	0.205228	0.525539	1	0.999995
chr14.94566450.G.A	rs2093266	A	Risk factor for acute kidney injury	CAV	A	SERPINA4	459.7	Blood vessel replaced	circulatory system	173	36166	3	0	0	0.515187	0.0935945	1.09811	0.147435	0.525546	1	0.999995
chr10.8988345.A.T	rs71481792	A	Severity	CAV	T	-	594	Urinary calculus	genitourinary	1290	36468	3	0	0	1.21578	0.0303481	1.03081	0.0478061	0.525548	1	0.999995
chr2.196087686.G.A	rs2176724	A	Severity	CAV	A	-	601.1	Prostatitis	genitourinary	160	35361	3	0	0	0.534388	0.0989812	1.10405	0.155922	0.52555	1	0.999995
chr12.112919388.G.A	rs10774671	A	Severity (A allele); Protective (G allele)	CAV-FE	A	OAS1	379	Other disorders of eye	sense organs	312	7620	1	NA	NA	0	0.0537535	1.05522	0.0846762	0.525551	1	0.999995
chr4.5820150.T.C	rs3774881	T	Severity	CAV	C	CRMP1	301	Personality disorders	mental disorders	250	16794	2	0.0582897	59.3513	2.4601	-0.0659193	0.936206	0.103841	0.525551	1	0.999995
chr11.88824823.A.G	rs10831496	G	Severity	CAV-FE	G	GRM5	270	Disorders of protein plasma/amino-acid transport and metabolism	endocrine/metabolic	136	12811	1	NA	NA	0	-0.0865279	0.91711	0.136307	0.525557	1	0.999995
chr19.31533051.C.A	rs8105499	C	Severity	CAV	A	LINC02841	793.2	NA	NA	136	38275	3	0	0	1.15721	-0.0929877	0.911205	0.146486	0.525566	1	0.999995
chr1.206773552.T.C	rs1800896	C	Severity	FCP	C	IL10	573.2	Liver replaced by transplant	digestive	216	32870	3	0	0	0.224244	0.0659053	1.06813	0.103823	0.52557	1	0.999995
chr10.104263031.C.A	rs4925	A	Protective for neurological complications of long COVID	CAV	A	GSTO1	198.4	Secondary malignant neoplasm of liver	neoplasms	155	35228	3	0	0	1.38727	0.0844198	1.08809	0.132991	0.525573	1	0.999995
chr12.47879112.A.G	rs2228570	AG genotype	Severity	CAV	A	VDR	707.2	Chronic ulcer of leg or foot	dermatologic	673	33078	3	0	0	0.0222032	0.0394453	1.04023	0.0621403	0.525573	1	0.999995
chr10.76490426.T.C	rs114026383	C	Risk factor for European population	CAV	C	LRMDA	601	Inflammatory diseases of prostate	genitourinary	339	35407	3	0	0	0.364215	0.209783	1.23341	0.330482	0.525574	1	0.999995
chr17.31410594.G.A	rs178840	G	Severity	CAV	G	RAB11FIP4	344	Other paralytic syndromes	neurological	163	20458	2	0	0	0.271805	-0.0774823	0.925443	0.122062	0.525574	1	0.999995
chr10.52771466.C.T	rs1800451	T	Potential functional effect on protein	FCP + IP	T	MBL2	110.2	Dermatomycoses	infectious diseases	292	31228	3	0.00766607	0.532554	2.01071	-0.0910384	0.912983	0.143424	0.525591	1	0.999995
chr9.133257521.T.TC	rs8176719	TC	Severity; Risk factor	CAV-FE	TC	ABO	377	Disorders of optic nerve and visual pathways	sense organs	249	33588	3	0	0	0.635523	-0.0627365	0.939191	0.0988379	0.525597	1	0.999995
chr19.24134099.G.A	rs10407383	A	Severity	CAV-FE	A	ZNF254	464	Acute sinusitis	respiratory	524	28344	3	0.0717756	76.0588	8.35382	-0.0470861	0.954005	0.0741818	0.525599	1	0.999995
chr10.51197961.C.A	rs7897633	A	Severity in European-Americans	CAV	C	PRKG1	070.9	Hepatitis NOS	infectious diseases	117	27958	3	0.00108935	0	1.5818	0.0919095	1.09627	0.1448	0.525601	1	0.999995
chr10.130802064.T.G	rs12253652	G	Severity	CAV	G	-	751	Genitourinary congenital anomalies	congenital anomalies	192	37820	3	0	0	0.2492	-0.0958179	0.908629	0.150958	0.525603	1	0.999995
chr15.34253720.A.G	rs2705343	G	Severity	CAV-FE	G	SLC12A6	960.2	Allergy/adverse effect of penicillin	injuries & poisonings	195	36249	3	0.0353299	42.1959	3.45996	0.0858482	1.08964	0.135252	0.525606	1	0.999995
chr9.30504351.C.T	rs17775810	TT genotype	Protective	CAV	T	LINC01242	433.2	Occlusion of cerebral arteries	circulatory system	1136	35512	3	0	0	1.14051	0.0441758	1.04517	0.069598	0.525606	1	0.999995
chr10.52771482.G.A	rs5030737	A	Potential functional effect on protein	FCP + IP	A	MBL2	681.5	Cellulitis and abscess of leg, except foot	dermatologic	629	33817	3	0	0	0.564368	0.0921375	1.09652	0.145167	0.525623	1	0.999995
chr10.28606315.C.T	rs12773860	T	Severity	CAV	T	WAC	340	Migraine	neurological	1793	33163	3	0.0224499	56.6009	4.60839	0.0435489	1.04451	0.068614	0.525629	1	0.999995
chr1.244873270.T.C	rs12130553	C	Severity	CAV	T	-	772	Symptoms of the muscles	symptoms	143	19670	2	0.108951	72.8148	3.67847	0.0840281	1.08766	0.132393	0.525633	1	0.999995
chr4.153687301.A.G	rs1898830	G	Severity; Risk factor	CAV	G	TLR2	433.3	Cerebral ischemia	circulatory system	670	35706	3	0	0	0.00864248	0.041076	1.04193	0.0647188	0.525635	1	0.999995
chr8.38996464.C.A	rs7840270	C	Severity	CAV-FE	A	ADAM9	510	Other diseases of lung	respiratory	291	37782	3	0.0474017	61.9869	5.26134	0.0580331	1.05975	0.0914364	0.525636	1	0.999995
chr8.73355963.T.C	rs2010843	C	Severity	CAV	T	RDH10-AS1	721.1	Spondylosis without myelopathy	musculoskeletal	610	11402	1	NA	NA	0	-0.0377263	0.962976	0.0594417	0.525639	1	0.999995
chr8.73355963.T.C	rs2010843	C	Severity	CAV	C	RDH10-AS1	483	Acute bronchitis and bronchiolitis	respiratory	283	21924	2	0	0	0.940232	0.0651705	1.06734	0.102683	0.52564	1	0.999995
chr6.52236941.T.C	rs763780	C	Protective	FCP	C	IL17F	930	Allergic reaction to food	injuries & poisonings	812	31117	3	0	0	1.97481	-0.0796266	0.923461	0.125462	0.525646	1	0.999995
chr6.18015216.C.T	rs140247774	T	Severity	CAV	T	-	454.11	Varicose veins of lower extremity, symptomtic	circulatory system	1143	31711	3	0	0	1.08775	0.0804307	1.08375	0.126733	0.525659	1	0.999995
chr2.112913801.G.T	rs3811046	T	Risk factor	CAV	G	IL37	578	Gastrointestinal hemorrhage	digestive	1233	26073	2	0	0	0.0632315	-0.0297576	0.970681	0.0468899	0.525671	1	0.999995
chr9.87725456.A.T	rs56952354	A;T	Possible functional consequences	FCP + IP	T	CTSL	592.11	Acute cystitis	genitourinary	457	24276	2	0	0	0.00722362	-0.196347	0.821727	0.309391	0.525673	1	0.999995
chr10.36988942.A.G	rs2091431	G	Severity	CAV	A	-	425	Cardiomyopathy	circulatory system	860	37235	3	0.001353	8.16651	2.17785	-0.0355889	0.965037	0.0560795	0.525679	1	0.999995
chr1.109740350.G.T	rs1332018	T	Risk factor; Severity	CAV	G	GSTM3	415.2	Chronic pulmonary heart disease	circulatory system	201	37934	3	0.0913811	68.5615	6.36164	0.0749759	1.07786	0.118145	0.525684	1	0.999995
chr14.72467521.C.T	rs12587980	T	Severity	CAV	T	RGS6	420.3	Endocarditis	circulatory system	131	37543	3	0	0	0.82657	-0.084392	0.919071	0.132983	0.525685	1	0.999995
chr19.39248147.C.T	rs12979860	C	Severity (C allele)*Conflicting; Risk factor (T allele)*Conflicting	CAV	T	IFNL4	292	Neurological disorders	mental disorders	1301	26659	2	0	0	0.0383257	0.0270497	1.02742	0.0426248	0.525689	1	0.999995
chr3.148742201.A.C	rs5186	C	Severity	CAV	C	AGTR1	426.3	Bundle branch block	circulatory system	291	29633	3	0.278064	80.6429	10.3321	0.0669006	1.06919	0.105424	0.525698	1	0.999995
chr11.14893332.A.G	rs10741657	G	Severity	CAV	A	CYP2R1	291	Other specified nonpsychotic and/or transient mental disorders	mental disorders	252	35139	3	0	0	0.533831	-0.0633232	0.93864	0.0997877	0.525703	1	0.999995
chr1.31151182.G.C	rs12083278	C	Severity	CAV	G	-	512.7	Shortness of breath	respiratory	6478	21185	3	0.00133708	41.4936	3.41843	-0.0151356	0.984978	0.0238518	0.525709	1	0.999995
chr12.106231175.T.A	rs12823094	A	Severity	CAV	A	-	041.1	Staphylococcus infections	infectious diseases	127	33927	3	0	0	0.800108	-0.12014	0.886796	0.189326	0.525712	1	0.999995
chr18.6461231.C.G	rs11659676	G	Severity	CAV-FE	G	RPL6P27	352	Disorders of other cranial nerves	neurological	219	26090	2	0.0282605	57.8261	2.37113	-0.0621704	0.939723	0.0979758	0.525723	1	0.999995
chr9.30504351.C.T	rs17775810	TT genotype	Protective	CAV	T	LINC01242	625	Pain and other symptoms associated with female genital organs	genitourinary	137	37293	3	0	0	0.481431	-0.116403	0.890116	0.183445	0.525726	1	0.999995
chr1.109740350.G.T	rs1332018	T	Risk factor; Severity	CAV	G	GSTM3	214.1	Lipoma of skin and subcutaneous tissue	neoplasms	185	37460	3	0	0	0.286957	0.0737935	1.07658	0.116298	0.525741	1	0.999995
chr6.52200448.A.G	rs13192246	G	Severity	CAV	G	-	600	Hyperplasia of prostate	genitourinary	450	8509	1	NA	NA	0	-0.0674174	0.934805	0.106251	0.525747	1	0.999995
chr14.72467521.C.T	rs12587980	T	Severity	CAV	T	RGS6	740.9	Osteoarthrosis NOS	musculoskeletal	2872	30943	3	0.00318647	48.3111	3.8693	0.0200509	1.02025	0.0316009	0.525752	1	0.999995
chr4.69615987.C.T	rs7688383	T	Loss of smell and taste	CAV	T	UGT2A1	592.1	Cystitis	genitourinary	679	31188	3	0	0	1.36614	0.0379309	1.03866	0.0597809	0.525755	1	0.999995
chr3.61768231.T.A	rs672699	A	Severity	CAV	T	PTPRG	280	Iron deficiency anemias	hematopoietic	2769	29158	3	0.00336872	51.0887	4.08903	-0.0197784	0.980416	0.031172	0.525759	1	0.999995
chr15.33615902.C.T	rs12593288	C	Severity	CAV	T	RYR3	300	Anxiety disorders	mental disorders	5254	24078	3	2.895e-07	0.152691	2.00306	0.0198381	1.02004	0.0312661	0.525759	1	0.999995
chr4.67910402.G.A	rs4860265	G	Possible functional consequences	FCP + IP	G	TMPRSS11A	117	Mycoses	infectious diseases	118	30666	3	0	0	1.27403	0.086307	1.09014	0.136026	0.525763	1	0.999995
chr2.112913801.G.T	rs3811046	T	Risk factor	CAV	T	IL37	339	Other headache syndromes	neurological	536	8005	1	NA	NA	0	-0.0494673	0.951736	0.0779643	0.525764	1	0.999995
chr2.181488719.A.C	rs2034831	C	Severity	CAV	C	ITGA4	172.11	Melanomas of skin	neoplasms	119	27592	2	0	0	0.681901	0.153624	1.16605	0.242126	0.525768	1	0.999995
chr21.41470664.C.T	rs61735794	T	Risk factor	CAV	T	TMPRSS2	317.11	Alcoholic liver damage	mental disorders	257	32040	3	0	0	0.378339	0.231686	1.26072	0.36516	0.525769	1	0.999995
chr21.41464802.A.G	rs462574	A	Possible functional consequences	FCP + IP	A	TMPRSS2	415.11	Pulmonary embolism and infarction, acute	circulatory system	595	37678	3	0	0	0.783584	0.0523366	1.05373	0.0824886	0.525774	1	0.999995
chr12.8058591.T.C	rs7842	C	Risk factor; Severity	CAV	C	C3AR1	375.1	Dry eyes	sense organs	1663	33633	3	0	0	0.0644168	-0.0248608	0.975446	0.039184	0.525779	1	0.999995
chr21.33287378.C.T	rs8178521	T	Severity	CAV-FE	T	IL10RB	579.8	Nonspecific abnormal findings in stool contents	digestive	247	33604	3	0	0	0.287795	-0.0828211	0.920516	0.130539	0.525783	1	0.999995
chr5.180810828.C.T	rs113791144	T	Severity	CAV	T	-	296.2	Depression	mental disorders	6118	24343	3	3.44538e-06	0	1.48846	0.0248687	1.02518	0.0391975	0.525789	1	0.999995
chr6.18015216.C.T	rs140247774	T	Severity	CAV	T	-	426.7	Abnormal electrocardiogram [ECG] [EKG]	circulatory system	833	29377	3	0.0233832	9.86636	2.21893	0.0919803	1.09634	0.144977	0.52579	1	0.999995
chr3.148742201.A.C	rs5186	C	Severity	CAV	C	AGTR1	473.4	Voice disturbance	respiratory	737	26694	3	0	0	0.0842734	-0.0447057	0.956279	0.0704647	0.525793	1	0.999995
chr7.128938247.T.G	rs10488631	TCTA haplotype	Severity in European-Americans	CAV	T	IRF5	411.8	Other chronic ischemic heart disease, unspecified	circulatory system	182	21298	2	0.111773	77.6841	4.4811	-0.0692761	0.933069	0.109194	0.525798	1	0.999995
chr8.38996464.C.A	rs7840270	C	Severity	CAV-FE	A	ADAM9	726	Peripheral enthesopathies and allied syndromes	musculoskeletal	2583	28632	3	0.00537244	63.1666	5.42985	0.0204664	1.02068	0.0322594	0.525799	1	0.999995
chr20.50152518.G.A	rs6020298	A	Severity	CAV	G	PEDS1-UBE2V1	610	Benign mammary dysplasias	genitourinary	128	7672	1	NA	NA	0	-0.103247	0.901904	0.162741	0.525804	1	0.999995
chrX.15592465.T.A	rs73195521	A	Severity	CAV	A	ACE2	371.3	Inflammation of eyelids	sense organs	487	33661	3	0	0	0.00210963	0.652749	1.92081	1.02888	0.525804	1	0.999995
chr1.27373964.C.T	rs141300199	T	Severity	CAV	T	FCN3	380.4	Impacted cerumen	sense organs	793	36063	3	0	0	0.00355025	0.469455	1.59912	0.73997	0.525804	1	0.999995
chr16.57636629.G.A	rs7499679	A	Severity	CAV	A	ADGRG1	740.12	Osteoarthrosis, localized, secondary	musculoskeletal	149	30621	3	0	0	1.39452	-0.0833544	0.920025	0.131387	0.525808	1	0.999995
chr7.22728408.A.G	rs2069837	G	Severity	CAV-FE	G	IL6	805	Fracture of vertebral column without mention of spinal cord injury	injuries & poisonings	116	26716	2	0	0	0.00157122	0.135985	1.14566	0.214347	0.525809	1	0.999995
chr2.127137039.A.G	rs744373	G	Severity	CAV	G	-	389.4	Tinnitus	sense organs	405	34972	3	0.00763393	23.3261	2.60845	-0.0472347	0.953863	0.0744541	0.52581	1	0.999995
chr4.67910532.T.C	rs9998258	T	Possible functional consequences	FCP + IP	C	TMPRSS11A	202	Cancer of other lymphoid, histiocytic tissue	neoplasms	249	38345	3	0	0	1.02737	-0.152995	0.858134	0.241166	0.525824	1	0.999995
chr11.611919.C.G	rs702966	C	Severity in African-Americans	CAV	C	PHRF1	578.8	Hemorrhage of rectum and anus	digestive	285	8210	1	NA	NA	0	-0.0545762	0.946886	0.0860291	0.525825	1	0.999995
chr6.160731787.C.T	rs4252128	T	Potential functional effect on protein	FCP + IP	T	PLG	1002	NA	NA	1498	36231	3	0.0035488	20.4781	2.51503	-0.0962115	0.908272	0.15166	0.525828	1	0.999995
chr6.31153649.G.A	rs143334143	A	Severity; Risk factor	CAV-FE	A	CCHCR1	429.2	Abnormal function study of cardiovascular system	circulatory system	347	34171	3	0	0	0.426218	0.0867031	1.09057	0.136673	0.525831	1	0.999995
chr6.6924962.A.C	rs6933436	C	Severity	CAV	C	-	350	Abnormal movement	neurological	3243	32374	3	0.000313141	4.9908	2.10506	0.0190084	1.01919	0.0299637	0.525832	1	0.999995
chr1.156125675.T.C	rs581342	C	Severity	CAV	C	LMNA	172.2	Other non-epithelial cancer of skin	neoplasms	525	27745	2	0	0	0.0813988	0.064735	1.06688	0.102045	0.525836	1	0.999995
chr11.320772.A.G	rs12252	G	Severity; Risk factor	CAV	G	IFITM3	276.41	Acidosis	endocrine/metabolic	185	32811	3	0.13819	64.4148	5.62032	0.0945967	1.09922	0.14912	0.525842	1	0.999995
chr9.4329170.T.C	rs3895472	C	Severity	CAV	T	GLIS3	272.1	Hyperlipidemia	endocrine/metabolic	12988	22486	3	0	0	0.651071	-0.0174506	0.982701	0.0275089	0.525845	1	0.999995
chr3.1052111.C.G	rs1504061	G	Severity	CAV	G	-	446	Polyarteritis nodosa and allied conditions	circulatory system	206	33147	3	0	0	0.137032	-0.136214	0.872656	0.214727	0.525845	1	0.999995
chr20.50172836.A.G	rs6122883	G	Severity	CAV-FE	G	LINC01273	411	Ischemic Heart Disease	circulatory system	4455	32667	3	0	0	1.11088	-0.017999	0.982162	0.0283735	0.525846	1	0.999995
chr2.45584979.T.C	-	HLA-A*02:02	Protective	IP	C	HLA-A	573.9	Abnormal serum enzyme levels	digestive	947	24622	2	0.00184598	22.4505	1.2895	-0.0333335	0.967216	0.0525467	0.525847	1	0.999995
chrX.15600835.T.C	rs4646116	C	Risk factor	FCP + IP	C	ACE2	255.2	Adrenal hypofunction	endocrine/metabolic	221	35142	3	0	0	0.00121298	0.461212	1.586	0.727054	0.525848	1	0.999995
chrX.15600835.T.C	rs4646116	C	Risk factor	FCP + IP	C	ACE2	255.21	Glucocorticoid deficiency	endocrine/metabolic	218	35142	3	0	0	0.00121185	0.461212	1.586	0.727054	0.525848	1	0.999995
chr9.87725456.A.T	rs56952354	A;T	Possible functional consequences	FCP + IP	T	CTSL	313.1	Attention deficit hyperactivity disorder	mental disorders	196	28917	2	0	0	0.587443	0.247543	1.28087	0.390231	0.525852	1	0.999995
chrX.15566297.A.G	rs4646179	G	Severity	CAV	G	ACE2	366	Cataract	sense organs	2823	34413	3	0.00719722	0	1.68466	0.0568013	1.05845	0.0895424	0.525852	1	0.999995
chr2.60480453.A.G	rs1123573	A	Severity	CAV-FE	G	BCL11A	275.51	Hypocalcemia	endocrine/metabolic	173	37289	3	0	0	0.940601	0.0730038	1.07573	0.115085	0.525854	1	0.999995
chr1.244873270.T.C	rs12130553	C	Severity	CAV	T	-	626	Disorders of menstruation and other abnormal bleeding from female genital tract	genitourinary	1709	16485	2	0.000769067	11.7195	1.13275	-0.0288883	0.971525	0.0455404	0.525855	1	0.999995
chr15.60902209.A.G	rs4774377	G	Risk factor	CAV-FE	G	RORA	371.1	Uveitis, noninfectious or NOS	sense organs	207	32813	3	0	0	1.08158	0.066519	1.06878	0.104863	0.525858	1	0.999995
chr17.27660155.T.C	rs117217714	C	Severity	CAV	C	NOS2P1	539	Bariatric surgery	digestive	664	38492	3	0	0	0.00160772	-0.456068	0.633771	0.718963	0.525858	1	0.999995
chr4.67964168.T.A	rs720009	A	Possible functional consequences	FCP + IP	A	TMPRSS11A	741	Symptoms and disorders of the joints	musculoskeletal	1786	35505	3	0	0	0.878151	0.0393149	1.0401	0.0619776	0.525859	1	0.999995
chr9.117713024.A.G	rs4986790	G	Severity	CAV	G	TLR4	612	Breast conditions, congenital or relating to hormones	genitourinary	340	33450	3	3.75783e-07	0	1.98713	0.0977263	1.10266	0.154061	0.525861	1	0.999995
chr1.109740350.G.T	rs1332018	T	Risk factor; Severity	CAV	G	GSTM3	626.11	Absent or infrequent menstruation	genitourinary	578	31400	3	0.0321555	66.7595	6.01675	-0.0445638	0.956415	0.0702528	0.525863	1	0.999995
chr11.88824823.A.G	rs10831496	G	Severity	CAV-FE	A	GRM5	530.1	Esophagitis, GERD and related diseases	digestive	5761	17551	2	0.00453085	73.0915	3.7163	-0.0161477	0.983982	0.0254564	0.525866	1	0.999995
chrX.15566297.A.G	rs4646179	G	Severity	CAV	G	ACE2	735.2	Acquired toe deformities	musculoskeletal	473	36021	3	0	0	0.57999	0.116651	1.12373	0.183897	0.525869	1	0.999995
chr9.117713024.A.G	rs4986790	G	Severity	CAV	G	TLR4	428.4	Heart failure with preserved EF [Diastolic heart failure]	circulatory system	766	34159	3	6.51189e-08	0	1.98122	0.067319	1.06964	0.106128	0.525874	1	0.999995
chr4.67964168.T.A	rs720009	A	Possible functional consequences	FCP + IP	A	TMPRSS11A	301.2	Antisocial/borderline personality disorder	mental disorders	166	24174	3	0	0	0.0680939	-0.148079	0.862363	0.233448	0.525877	1	0.999995
chr1.244873270.T.C	rs12130553	C	Severity	CAV	T	-	261	Vitamin deficiency	endocrine/metabolic	5764	13273	2	0	0	0.199837	-0.0165252	0.983611	0.0260522	0.525878	1	0.999995
chr2.45584979.T.C	-	HLA-A*02:02	Protective	IP	C	HLA-A	599.8	Other symptoms involving urinary system	genitourinary	186	21947	2	0	0	0.014352	0.0708731	1.07344	0.111733	0.525879	1	0.999995
chr21.41465040.G.A	rs17001042	A	Possible functional consequences	FCP + IP	A	TMPRSS2	249	Secondary diabetes mellitus	endocrine/metabolic	1243	26939	3	6.34359e-07	0	1.66911	-0.0633114	0.938651	0.0998121	0.525881	1	0.999995
chr21.41473456.A.G	rs17854725	G	Severity	CAV	A	TMPRSS2	599.5	Frequency of urination and polyuria	genitourinary	762	10572	1	NA	NA	0	-0.0353479	0.96527	0.0557282	0.525891	1	0.999995
chr12.57108399.C.T	rs324011	T	Risk factor; Severity	CAV	T	STAT6	599.8	Other symptoms involving urinary system	genitourinary	261	28688	3	0.00364143	0	1.89885	-0.0654692	0.936628	0.103217	0.525892	1	0.999995
chr4.186082920.C.T	rs3775291	T	Risk factor; Severity	CAV-FE	T	TLR3	709.2	Sicca syndrome	dermatologic	253	31928	3	2.1211e-06	45.3745	3.66129	0.0714548	1.07407	0.112654	0.525894	1	0.999995
chr11.611919.C.G	rs702966	C	Severity in African-Americans	CAV	G	PHRF1	741.2	Stiffness of joint	musculoskeletal	864	27327	2	0	0	0.00249207	-0.0331577	0.967386	0.0522766	0.525902	1	0.999995
chr2.60480453.A.G	rs1123573	A	Severity	CAV-FE	G	BCL11A	292.3	Memory loss	mental disorders	1003	35122	3	0	0	0.83397	-0.0315754	0.968918	0.0497833	0.525913	1	0.999995
chr17.45422978.G.C	rs1230082	G	Severity	CAV	G	ARHGAP27	279.11	Deficiency of humoral immunity	endocrine/metabolic	103	27382	2	0.029298	33.2221	1.4975	0.0949142	1.09956	0.149648	0.525917	1	0.999995
chr14.55263686.C.T	rs10140801	T	Severity	CAV-FE	T	FBXO34-AS1	792	Abnormal Papanicolaou smear of cervix and cervical HPV	genitourinary	317	26603	2	0	0	0.127357	-0.0535877	0.947823	0.0844903	0.52592	1	0.999995
chr9.133257521.T.TC	rs8176719	TC	Severity; Risk factor	CAV-FE	TC	ABO	465.2	Acute pharyngitis	respiratory	1264	28345	3	0.00204829	22.229	2.57165	0.028514	1.02892	0.0449573	0.525921	1	0.999995
chrX.15589409.C.T	rs148771870	T	interindividual clinical variability; may destabilize ACE2 protein structure	CAV-FE	T	ACE2	740	Osteoarthrosis	musculoskeletal	5570	31137	3	0	0	0.0109425	-0.673693	0.509822	1.06223	0.525935	1	0.999995
chr2.6013310.G.A	rs73910904	A	Risk factor	CAV	A	-	338.1	Acute pain	neurological	948	28784	3	4.61882e-07	8.2516	2.17987	0.098419	1.10343	0.155181	0.525936	1	0.999995
chr5.142872984.C.T	rs10039856	C	Severity	CAV	T	ARHGAP26	300	Anxiety disorders	mental disorders	5277	24175	3	0	0	1.26305	0.0179487	1.01811	0.0283011	0.525948	1	0.999995
chr12.112919388.G.A	rs10774671	A	Severity (A allele); Protective (G allele)	CAV-FE	G	OAS1	585.1	Acute renal failure	genitourinary	897	24590	2	0	0	0.70322	-0.0326267	0.9679	0.0514451	0.525948	1	0.999995
chr1.161509955.A.G	rs1801274	G	Severity	CAV	A	FCGR2A	809	Fracture of unspecified bones	injuries & poisonings	218	13984	1	NA	NA	0	-0.0618286	0.940044	0.0974901	0.525948	1	0.999995
chr10.22439346.T.C	-	HLA-A*02:02	Protective	IP	C	HLA-A	454.1	Varicose veins of lower extremity	circulatory system	1462	31665	3	0.00411283	0	1.50769	-0.059121	0.942593	0.093223	0.525957	1	0.999995
chr10.28606315.C.T	rs12773860	T	Severity	CAV	T	WAC	274	Gout and other crystal arthropathies	endocrine/metabolic	872	37699	3	0.0770355	74.0799	7.71601	0.0624829	1.06448	0.0985241	0.525957	1	0.999995
chr19.39248147.C.T	rs12979860	C	Severity (C allele)*Conflicting; Risk factor (T allele)*Conflicting	CAV	T	IFNL4	242.1	Graves' disease	endocrine/metabolic	337	23316	2	0	0	0.173066	-0.0520716	0.949261	0.0821093	0.525967	1	0.999995
chr3.126118894.C.T	rs1868132	T	Severity	CAV	T	ALDH1L1	735	Acquired foot deformities	musculoskeletal	543	27482	2	0	0	0.484467	0.0619082	1.06386	0.0976201	0.525967	1	0.999995
chr4.67910532.T.C	rs9998258	T	Possible functional consequences	FCP + IP	C	TMPRSS11A	447.7	Aortic ectasia	circulatory system	161	33376	3	0.0454645	0	1.93627	0.169995	1.1853	0.26806	0.525971	1	0.999995
chr8.40324459.C.A	rs11779911	C	Severity	CAV	A	SIRLNT	751.2	Congenital anomalies of urinary system	congenital anomalies	155	36800	3	0	0	0.794861	-0.0842304	0.919219	0.132822	0.525976	1	0.999995
chr6.31572536.A.G	rs909253	G	Risk factor	CAV	G	TNF	396	Abnormal heart sounds	circulatory system	197	11745	1	NA	NA	0	0.0760898	1.07906	0.119985	0.525977	1	0.999995
chr11.114726432.A.T	rs1712779	T	Severity	CAV-FE	T	-	646	Other complications of pregnancy NEC	pregnancy complications	129	38926	3	0	0	1.37783	-0.0896475	0.914253	0.141365	0.525979	1	0.999995
chr6.31153649.G.A	rs143334143	A	Severity; Risk factor	CAV-FE	A	CCHCR1	601	Inflammatory diseases of prostate	genitourinary	339	35445	3	3.66383e-06	0	1.92848	-0.0932905	0.910929	0.14711	0.52598	1	0.999995
chr16.85959043.C.T	rs12444486	C	Severity in African-Americans	CAV	C	-	261.4	Vitamin D deficiency	endocrine/metabolic	8362	24136	3	0	0	0.940213	0.0121188	1.01219	0.0191103	0.525983	1	0.999995
chr6.41534945.A.C	rs1886814	C	Severity	CAV-FE	C	FOXP4-AS1	038	Septicemia	infectious diseases	361	35973	3	0.0560923	39.7079	3.31719	0.0806185	1.08396	0.127129	0.525983	1	0.999995
chr4.143999443.G.A	rs7683365	A	Risk factor	FCP + IP	A	GYPB	619.1	Noninflammatory disorders of ovary, fallopian tube, and broad ligament	genitourinary	104	30365	3	0	0	0.871282	-0.111337	0.894638	0.17557	0.525987	1	0.999995
chr15.34253720.A.G	rs2705343	G	Severity	CAV-FE	G	SLC12A6	289.4	Lymphadenitis	hematopoietic	548	33839	3	0.054676	70.734	6.83387	-0.0539008	0.947526	0.0849986	0.525991	1	0.999995
chr1.12192898.T.G	rs1061622	T	Severity	CAV-FE	G	TNFRSF1B	356	Hereditary and idiopathic peripheral neuropathy	neurological	457	36473	3	0.00335377	8.06693	2.1755	-0.0548478	0.946629	0.0864919	0.525991	1	0.999995
chr1.154454494.A.C	rs2228145	A	Risk factor	CAV	C	IL6R	199	Neoplasm of uncertain behavior	neoplasms	372	35139	3	0.00752185	6.64267	2.14231	-0.0526687	0.948694	0.0830563	0.525994	1	0.999995
chrX.15600835.T.C	rs4646116	C	Risk factor	FCP + IP	C	ACE2	366.2	Senile cataract	sense organs	1888	34444	3	0	0	0.200942	0.205044	1.22758	0.323348	0.525998	1	0.999995
chr7.117642566.G.A	rs77010898	A	Severity	CAV	A	CFTR	318	Tobacco use disorder	mental disorders	2446	24895	2	0.980591	45.234	1.82595	0.310635	1.36429	0.489879	0.526011	1	0.999995
chr21.41473456.A.G	rs17854725	G	Severity	CAV	G	TMPRSS2	250.6	Polyneuropathy in diabetes	endocrine/metabolic	650	16112	2	0	0	0.157981	0.0377126	1.03843	0.0594749	0.52602	1	0.999995
chr13.112889041.C.T	rs9577175	T	Severity	CAV	T	ATP11A	200	Myeloproliferative disease	neoplasms	189	38098	3	0	0	0.143788	0.081215	1.0846	0.128082	0.526023	1	0.999995
chr14.72467521.C.T	rs12587980	T	Severity	CAV	T	RGS6	261	Vitamin deficiency	endocrine/metabolic	9388	25121	3	0	0	1.05115	0.0117606	1.01183	0.0185474	0.526028	1	0.999995
chr3.38894643.C.T	rs33985936	T	Severity	CAV	T	SCN11A	386	Vertiginous syndromes and other disorders of vestibular system	sense organs	513	33046	3	0	0	1.28336	0.0514332	1.05278	0.0811146	0.526028	1	0.999995
chr4.67910402.G.A	rs4860265	G	Possible functional consequences	FCP + IP	G	TMPRSS11A	687.1	Rash and other nonspecific skin eruption	dermatologic	2672	28577	3	0.00237813	41.6514	3.42767	0.0192327	1.01942	0.0303317	0.526028	1	0.999995
chr14.74952741.A.G	rs2268616	G	Risk factor	CAV	G	PGF	649	Other conditions or status of the mother complicating pregnancy, childbirth, or the puerperium	pregnancy complications	280	37823	3	0	0	0.187058	-0.155196	0.856247	0.244758	0.526029	1	0.999995
chr14.102356233.A.G	rs11160678	G	Severity	CAV	G	CINP	599.2	Retention of urine	genitourinary	558	28491	3	0.0235028	63.0947	5.41927	0.042286	1.04319	0.0666888	0.526029	1	0.999995
chr4.67963885.A.G	rs17088850	G	Possible functional consequences	FCP + IP	G	TMPRSS11A	577	Diseases of pancreas	digestive	125	9259	1	NA	NA	0	0.103709	1.10928	0.163558	0.526029	1	0.999995
chr19.35687796.G.A	rs77127536	A	Severity	CAV	A	TYMSP2	195.1	Malignant neoplasm, other	neoplasms	155	35067	3	0	0	0.626086	0.0995382	1.10466	0.156983	0.526034	1	0.999995
chr2.216660263.A.C	rs2270360	A	Severity	CAV	C	IGFBP2	367.9	Blindness and low vision	sense organs	289	31703	3	0.0279098	38.201	3.2363	0.0691482	1.07159	0.109055	0.526036	1	0.999995
chr6.160731787.C.T	rs4252128	T	Potential functional effect on protein	FCP + IP	T	PLG	360	Disorders of the globe	sense organs	117	34035	3	0	0	0.114662	-0.456796	0.633309	0.720434	0.526043	1	0.999995
chr6.31153649.G.A	rs143334143	A	Severity; Risk factor	CAV-FE	A	CCHCR1	571.51	Cirrhosis of liver without mention of alcohol	digestive	1267	32890	3	0.0146711	44.8794	3.62841	0.0461899	1.04727	0.0728494	0.526051	1	0.999995
chr9.30504351.C.T	rs17775810	TT genotype	Protective	CAV	T	LINC01242	316.1	Polyneuropathy due to drugs	mental disorders	100	31666	3	0	0	0.933525	0.1368	1.1466	0.215757	0.526051	1	0.999995
chr1.173115604.T.G	rs17300100	G	Severity	CAV	G	-	550	Abdominal hernia	digestive	1963	35790	3	0.0244049	62.2118	5.29265	-0.0419785	0.95889	0.0662081	0.526056	1	0.999995
chr1.155197995.A.G	rs41264915	A	Severity	CAV-FE	G	THBS3	275.6	Hypercalcemia	endocrine/metabolic	721	37202	3	0	0	0.741039	0.0465584	1.04766	0.073432	0.526059	1	0.999995
chr20.23046984.T.C	rs1042580	C	Severity	CAV	C	THBD	402	NA	NA	519	21758	2	0	0	0.135202	0.0432145	1.04416	0.068158	0.526059	1	0.999995
chr1.3081749.G.A	rs12745140	A	Severity	CAV	A	PRDM16	261	Vitamin deficiency	endocrine/metabolic	9279	24811	3	0	0	0.653932	0.0245487	1.02485	0.0387192	0.526068	1	0.999995
chr17.45422978.G.C	rs1230082	G	Severity	CAV	G	ARHGAP27	209	Neuroendocrine tumors	neoplasms	165	29248	2	0.0916019	70.3447	3.37208	-0.0764966	0.926356	0.120654	0.526072	1	0.999995
chr6.18015216.C.T	rs140247774	T	Severity	CAV	T	-	246.7	Abnormal results of function study of thyroid	endocrine/metabolic	129	30982	3	0.268272	0	1.43438	-0.269369	0.763862	0.424863	0.526072	1	0.999995
chr21.41473456.A.G	rs17854725	G	Severity	CAV	G	TMPRSS2	276	Disorders of fluid, electrolyte, and acid-base balance	endocrine/metabolic	1956	21817	2	0.010391	79.5526	4.8906	-0.0225528	0.9777	0.0355724	0.526084	1	0.999995
chr8.38996464.C.A	rs7840270	C	Severity	CAV-FE	A	ADAM9	433.21	Cerebral artery occlusion, with cerebral infarction	circulatory system	1085	35015	3	0.0215417	71.9834	7.13863	0.0312842	1.03178	0.0493445	0.526084	1	0.999995
chr4.67910402.G.A	rs4860265	G	Possible functional consequences	FCP + IP	G	TMPRSS11A	761	Cervicalgia	symptoms	2178	34212	3	0	0	0.00690849	-0.0208788	0.979338	0.0329325	0.526089	1	0.999995
chr10.76490426.T.C	rs114026383	C	Risk factor for European population	CAV	C	LRMDA	1015	NA	NA	288	38415	3	0	0	0.475589	-0.232538	0.792519	0.366792	0.526095	1	0.999995
chr21.41465921.C.T	rs62217525	C	Possible functional consequences	FCP + IP	T	TMPRSS2	218	Benign neoplasm of uterus	neoplasms	837	36061	3	0.0377846	28.425	2.79427	0.0998644	1.10502	0.157523	0.526102	1	0.999995
chr21.41465921.C.T	rs62217525	C	Possible functional consequences	FCP + IP	T	TMPRSS2	218.1	Uterine leiomyoma	neoplasms	837	36061	3	0.0377846	28.425	2.79427	0.0998644	1.10502	0.157523	0.526102	1	0.999995
chrX.15599938.A.G	rs2106809	G	Severity	CAV	G	ACE2	428	Congestive heart failure; nonhypertensive	circulatory system	2188	34169	3	0	0	0.13779	-0.0303872	0.97007	0.0479317	0.526102	1	0.999995
chr11.126292948.C.T	rs8177374	T	Protective	CAV	T	TIRAP	727.4	Ganglion and cyst of synovium, tendon, and bursa	musculoskeletal	146	29424	3	0	0	0.288228	-0.150712	0.860096	0.237728	0.526103	1	0.999995
chr1.87162490.C.T	rs10873821	C	Severity	CAV	T	LINC01140	284.1	Pancytopenia	hematopoietic	191	23040	2	0	0	0.137561	0.0719963	1.07465	0.113565	0.526105	1	0.999995
chrX.15603134.G.A	rs7885856	G;A	Possible functional consequences	FCP + IP	A	ACE2	458.9	Hypotension NOS	circulatory system	271	36307	3	0	0	0.894628	0.141764	1.15231	0.223617	0.526107	1	0.999995
chr18.6461231.C.G	rs11659676	G	Severity	CAV-FE	G	RPL6P27	724	Other and unspecified disorders of back	musculoskeletal	470	24488	2	0	0	0.403983	-0.0424463	0.958442	0.0669543	0.526108	1	0.999995
chr11.1219991.G.T	rs35705950	T	Protective	CAV	T	MUC5B	351	Other peripheral nerve disorders	neurological	1212	35065	3	4.5274e-06	0	1.83343	-0.0580072	0.943643	0.091502	0.526117	1	0.999995
chr4.24511798.A.G	rs73246461	G	Severity	CAV	G	-	495	Asthma	respiratory	5454	28754	3	0	0	1.27016	-0.0190722	0.981109	0.0300855	0.526124	1	0.999995
chr14.102356233.A.G	rs11160678	G	Severity	CAV	G	CINP	411	Ischemic Heart Disease	circulatory system	4442	32632	3	0	0	0.733962	0.0170265	1.01717	0.0268589	0.526131	1	0.999995
chr21.41507982.C.A	rs75603675	A	Protective*Conflicting; Risk factor*Conflicting; Severity*Conflicting	CAV	A	TMPRSS2	282.5	Sickle cell anemia	hematopoietic	156	17535	2	0.0238727	42.0729	1.72631	0.0770295	1.08007	0.121514	0.526135	1	0.999995
chr1.244873270.T.C	rs12130553	C	Severity	CAV	T	-	760	Back pain	symptoms	4842	13959	2	0	0	0.0559983	-0.0174979	0.982654	0.027603	0.526137	1	0.999995
chr14.55263686.C.T	rs10140801	T	Severity	CAV-FE	C	FBXO34-AS1	375.1	Dry eyes	sense organs	446	7865	1	NA	NA	0	-0.0641464	0.937868	0.101193	0.526146	1	0.999995
chrX.15587729.C.T	rs4646140	T	Severity	CAV	T	ACE2	626.1	Irregular menstrual cycle/bleeding	genitourinary	1979	31366	3	0	0	0.433555	0.0517879	1.05315	0.0816993	0.526156	1	0.999995
chr10.98166813.G.T	rs10786398	T	Severity	CAV	T	R3HCC1L	375	Disorders of lacrimal system	sense organs	101	33363	3	0	0	0.131244	-0.119993	0.886927	0.1893	0.526161	1	0.999995
chr3.141689849.A.G	rs6440031	G	Severity	CAV	A	LINC02618	379.2	Disorders of vitreous body	sense organs	885	29893	3	0.00722449	5.76904	2.12244	0.0633965	1.06545	0.100017	0.526173	1	0.999995
chr13.22495675.AG.A	rs10714879	A	Severity	CAV	A	-	840	Sprains and strains	injuries & poisonings	114	8555	1	NA	NA	0	0.108681	1.11481	0.17146	0.526176	1	0.999995
chr10.22439346.T.C	-	HLA-A*02:02	Protective	IP	C	HLA-A	599.9	Other abnormality of urination	genitourinary	558	28647	3	0.0847079	51.9504	4.16237	-0.0976109	0.907002	0.153998	0.526182	1	0.999995
chr17.31410594.G.A	rs178840	G	Severity	CAV	A	RAB11FIP4	256	Ovarian dysfunction	endocrine/metabolic	124	10544	1	NA	NA	0	-0.0938137	0.910452	0.148008	0.526184	1	0.999995
chr16.3500977.C.G	rs2301762	G	Severity	CAV	G	CLUAP1	275.51	Hypocalcemia	endocrine/metabolic	172	37043	3	0.11956	11.4119	2.25764	0.18154	1.19906	0.286413	0.526186	1	0.999995
chr21.41464802.A.G	rs462574	A	Possible functional consequences	FCP + IP	A	TMPRSS2	516	Abnormal sputum	respiratory	158	38671	3	0.116984	53.4794	4.29918	-0.106253	0.899197	0.167636	0.526189	1	0.999995
chr11.611919.C.G	rs702966	C	Severity in African-Americans	CAV	C	PHRF1	561.1	NA	NA	548	8363	1	NA	NA	0	-0.0400752	0.960717	0.063227	0.526191	1	0.999995
chr15.60810211.C.T	rs341419	T	Severity	CAV-FE	T	RORA	110.1	Dermatophytosis	infectious diseases	2651	30614	3	0	0	0.482471	0.0226045	1.02286	0.0356635	0.526193	1	0.999995
chr15.60810211.C.T	rs341419	T	Severity	CAV-FE	T	RORA	386.2	Peripheral or central vertigo	sense organs	415	32228	3	0	0	0.74168	0.0543343	1.05584	0.0857248	0.526196	1	0.999995
chr1.20166359.C.T	rs72663004	T	Severity	CAV	T	PLA2G2C	455	Hemorrhoids	circulatory system	1410	32001	3	0.0940826	75.0416	8.01335	0.0567334	1.05837	0.0895101	0.526198	1	0.999995
chr14.55263686.C.T	rs10140801	T	Severity	CAV-FE	C	FBXO34-AS1	539	Bariatric surgery	digestive	205	9232	1	NA	NA	0	0.0878725	1.09185	0.138642	0.526204	1	0.999995
chr20.1135233.C.T	rs141024057	T	Severity	CAV	T	PSMF1	426	Cardiac conduction disorders	circulatory system	1557	22581	2	0	0	0.000601801	-0.656317	0.518759	1.03552	0.526208	1	0.999995
chr2.36677870.C.A	rs6714112	C	Severity	CAV	A	-	535.2	Atrophic gastritis	digestive	212	35716	3	0.0731628	44.8038	3.62344	0.0921659	1.09655	0.145417	0.526209	1	0.999995
chr7.107967457.C.T	rs2237698	T	Severity	CAV	T	LAMB1	272	Disorders of lipoid metabolism	endocrine/metabolic	13466	23010	3	0.00200589	47.0775	3.77911	0.0169641	1.01711	0.026766	0.526215	1	0.999995
chr4.71762286.C.T	rs113574864	T	Severity	CAV	T	GC	735.3	Hallux valgus (Bunion)	musculoskeletal	220	35836	3	0	0	1.3913	0.0977318	1.10267	0.154202	0.526217	1	0.999995
chrX.15561454.T.C	rs142017934	C	Severity	CAV	C	ACE2	724.2	Disorders of coccyx	musculoskeletal	366	33349	3	0	0	0.00107153	-0.633261	0.530858	0.999171	0.52622	1	0.999995
chr2.167953627.G.A	rs7595310	A	Severity	CAV-FE	A	STK39	580.1	Glomerulonephritis	genitourinary	118	24482	2	0	0	0.0653153	-0.0974674	0.907132	0.153789	0.526227	1	0.999995
chr14.55263686.C.T	rs10140801	T	Severity	CAV-FE	C	FBXO34-AS1	765	Cervical radiculitis	symptoms	302	7473	1	NA	NA	0	0.072905	1.07563	0.115035	0.526236	1	0.999995
chr5.123497022.T.C	rs62377777	T	Severity	CAV	C	-	687.2	NA	NA	301	37992	3	0	0	0.597964	-0.0626791	0.939245	0.0989004	0.526237	1	0.999995
chr1.161517662.T.C	rs72717040	C	Risk factor	FCP + IP	C	FCGR2A	727.1	Synovitis and tenosynovitis	musculoskeletal	209	6758	1	NA	NA	0	0.234939	1.26483	0.370708	0.52624	1	0.999995
chr19.35687796.G.A	rs77127536	A	Severity	CAV	A	TYMSP2	418.1	Precordial pain	circulatory system	365	29241	3	0	0	0.809143	-0.0707089	0.931733	0.111572	0.526242	1	0.999995
chr8.38963809.A.G	rs10808999	G	Severity	CAV	A	PLEKHA2	612	Breast conditions, congenital or relating to hormones	genitourinary	101	7958	1	NA	NA	0	-0.290813	0.747656	0.458879	0.526247	1	0.999995
chr18.69541156.T.C	rs12958013	T	Severity	CAV	C	DOK6	605	Erectile dysfunction [ED]	genitourinary	1652	32912	3	0	0	0.111488	0.0455296	1.04658	0.0718429	0.526252	1	0.999995
chr9.87724615.A.G	rs3128509	A;G	Possible functional consequences	FCP + IP	A	CTSL	352	Disorders of other cranial nerves	neurological	297	34650	3	0	0	0.165564	0.0570368	1.05869	0.0900009	0.526253	1	0.999995
chr11.2872637.A.G	rs10766439	A	Severity	CAV	A	-	689	Disorder of skin and subcutaneous tissue NOS	dermatologic	633	35778	3	0	0	0.410421	0.0415396	1.04241	0.0655478	0.526257	1	0.999995
chr15.90879313.T.C	rs8039305	C	Risk factor	CAV-FE	C	FURIN	377	Disorders of optic nerve and visual pathways	sense organs	157	24771	2	0	0	0.130011	0.0735893	1.07636	0.116122	0.526261	1	0.999995
chr16.85959043.C.T	rs12444486	C	Severity in African-Americans	CAV	C	-	585.4	Chronic kidney disease, Stage I or II	genitourinary	608	30737	3	0	0	0.0695919	-0.0384129	0.962316	0.0606148	0.526263	1	0.999995
chr4.143999443.G.A	rs7683365	A	Risk factor	FCP + IP	A	GYPB	367.1	Myopia	sense organs	342	30528	3	0	0	0.0159151	-0.0588475	0.942851	0.0928638	0.526279	1	0.999995
chr11.14893332.A.G	rs10741657	G	Severity	CAV	A	CYP2R1	801	Fracture of ankle and foot	injuries & poisonings	198	35251	3	0.0575827	58.7308	4.84623	-0.0719178	0.930607	0.113492	0.526289	1	0.999995
chr8.73355963.T.C	rs2010843	C	Severity	CAV	C	RDH10-AS1	225	Benign neoplasm of brain and other parts of nervous system	neoplasms	116	25413	2	0	0	0.247623	-0.102511	0.902568	0.161771	0.52629	1	0.999995
chr4.107694523.TG.T	rs70947091	T	Severity	CAV-FE	T	PAPSS1	427.12	Paroxysmal ventricular tachycardia	circulatory system	347	29314	3	0	0	0.156732	-0.0611618	0.940671	0.0965187	0.526291	1	0.999995
chr17.45995618.A.G	rs112572874	G	Risk factor	CAV-FE	G	MAPT	1015	NA	NA	288	38421	3	5.64886e-07	0	1.42114	0.0782282	1.08137	0.123452	0.526294	1	0.999995
chr10.52771475.C.T	rs1800450	T	Severity	CAV	T	MBL2	512.2	Painful respiration	respiratory	274	23124	3	0.00244488	0	1.6671	0.087922	1.0919	0.13875	0.526296	1	0.999995
chr6.147217556.A.G	rs116898161	G	Severity	CAV	G	STXBP5	686	Other local infections of skin and subcutaneous tissue	dermatologic	302	33811	3	0	0	0.318726	0.205709	1.2284	0.324631	0.526296	1	0.999995
chr9.21131628.G.C	rs12236000	G	Severity	CAV	C	-	722.1	Displacement of intervertebral disc	musculoskeletal	808	33119	3	0	0	1.23758	0.0534215	1.05487	0.0843051	0.526297	1	0.999995
chr14.102356233.A.G	rs11160678	G	Severity	CAV	G	CINP	276.1	Electrolyte imbalance	endocrine/metabolic	2387	33736	3	0.0124978	79.338	9.6796	0.021433	1.02166	0.0338238	0.526299	1	0.999995
chr4.106022043.T.C	rs11729561	T	Severity	CAV	C	-	278	Overweight, obesity and other hyperalimentation	endocrine/metabolic	8907	25332	3	0	0	1.68332	-0.0237148	0.976564	0.0374251	0.526301	1	0.999995
chr15.90879313.T.C	rs8039305	C	Risk factor	CAV-FE	T	FURIN	574	Cholelithiasis and cholecystitis	digestive	183	8570	1	NA	NA	0	-0.0902974	0.913659	0.142501	0.526303	1	0.999995
chr8.97128242.T.C	rs7817272	C	Severity	CAV	C	CPQ	071.1	HIV infection, symptomatic	infectious diseases	2636	27958	3	0.00127828	34.2034	3.03967	0.0210063	1.02123	0.0331509	0.526305	1	0.999995
chr2.196087686.G.A	rs2176724	A	Severity	CAV	A	-	078	Viral warts & HPV	infectious diseases	1132	27938	3	0	0	1.57778	-0.0360039	0.964637	0.0568196	0.526307	1	0.999995
chr4.67963885.A.G	rs17088850	G	Possible functional consequences	FCP + IP	G	TMPRSS11A	318	Tobacco use disorder	mental disorders	1402	7042	1	NA	NA	0	-0.0351505	0.96546	0.0554729	0.526308	1	0.999995
chr5.174562335.T.A	rs2220543	T	Severity	CAV	A	SUMO2P6	510	Other diseases of lung	respiratory	296	38376	3	0	0	1.6519	-0.0565164	0.945051	0.0891922	0.526311	1	0.999995
chr17.34252769.A.G	rs1024611	G	Risk factor	CAV	G	CCL2	259	Other endocrine disorders	endocrine/metabolic	181	35067	3	0	0	0.839859	0.0746064	1.07746	0.117742	0.526312	1	0.999995
chr1.205208489.G.A	rs11240388	G	Severity	CAV-FE	A	DSTYK	475.9	Postnasal drip	respiratory	525	16868	2	0	0	0.0285369	-0.0457745	0.955257	0.0722434	0.526332	1	0.999995
chrX.15599938.A.G	rs2106809	G	Severity	CAV	G	ACE2	561	Symptoms involving digestive system	digestive	3368	28404	3	0.0121922	66.3937	5.95126	0.0223359	1.02259	0.0352521	0.526339	1	0.999995
chr4.106022043.T.C	rs11729561	T	Severity	CAV	C	-	389	Hearing loss	sense organs	1976	34228	3	0.0044008	23.8129	2.62512	0.0418894	1.04278	0.0661134	0.526342	1	0.999995
chr3.146517122.G.A	rs343320	A	Severity	CAV-FE	A	PLSCR1	563	NA	NA	4646	31664	3	3.15363e-06	43.5268	3.5415	-0.03503	0.965576	0.0552873	0.526343	1	0.999995
chr20.1135233.C.T	rs141024057	T	Severity	CAV	T	PSMF1	700	Corns and callosities	dermatologic	225	27367	2	0	0	0.000202453	0.649916	1.91538	1.02576	0.526344	1	0.999995
chrX.12886851.C.T	rs5743781	T	Severity; Severity for males	CAV-FE	T	TLR7	244.1	Secondary hypothyroidism	endocrine/metabolic	932	31241	3	0	0	0.00456078	0.471373	1.60219	0.743968	0.526347	1	0.999995
chr17.9267091.C.T	rs34761447	C	Severity	CAV	T	STX8	250.22	Type 2 diabetes with renal manifestations	endocrine/metabolic	1559	26592	3	0	0	0.702345	-0.0629443	0.938996	0.0993464	0.526352	1	0.999995
chr2.195519781.A.G	rs74417002	G	Severity	CAV	G	-	374.6	Dermatochalasis	sense organs	129	33614	3	0	0	0.00218157	-0.265941	0.766484	0.419742	0.526353	1	0.999995
chr10.28606315.C.T	rs12773860	T	Severity	CAV	T	WAC	705.3	Hidradenitis	dermatologic	154	21004	2	0	0	0.000682904	0.212254	1.23646	0.335006	0.526353	1	0.999995
chr4.67963489.G.A	rs6552134	G	Possible functional consequences	FCP + IP	G	TMPRSS11A	458.9	Hypotension NOS	circulatory system	189	27196	2	0	0	0.620326	0.0703673	1.0729	0.111063	0.526355	1	0.999995
chr2.127137039.A.G	rs744373	G	Severity	CAV	G	-	433.31	Transient cerebral ischemia	circulatory system	650	35874	3	0.00087135	13.1754	2.30349	-0.0373306	0.963358	0.0589201	0.526355	1	0.999995
chr1.155197995.A.G	rs41264915	A	Severity	CAV-FE	G	THBS3	450	Noninfectious disorders of lymphatic channels	circulatory system	240	38904	3	0	0	1.10321	-0.0812272	0.921984	0.128204	0.526356	1	0.999995
chr9.132278286.T.C	rs11243705	C	Severity	CAV	C	SETX	411.8	Other chronic ischemic heart disease, unspecified	circulatory system	256	32511	3	0	0	1.27979	-0.0846106	0.91887	0.133545	0.526358	1	0.999995
chr15.90866675.C.T	rs79742014	T	Protective	IP	T	FURIN	743.13	Other specified osteoporosis	musculoskeletal	260	34642	3	0.488496	46.6691	3.75017	0.199951	1.22134	0.315596	0.526364	1	0.999995
chr2.162267541.C.T	rs1990760	T	Risk factor; Severity	CAV	T	IFIH1	539	Bariatric surgery	digestive	594	25138	2	0	0	0.0815988	0.0435953	1.04456	0.0688101	0.526368	1	0.999995
chr4.153687301.A.G	rs1898830	G	Severity; Risk factor	CAV	G	TLR2	771	Musculoskeletal symptoms referable to limbs	symptoms	1297	34616	3	0	0	0.401107	0.0302025	1.03066	0.0476711	0.526368	1	0.999995
chr17.15965007.C.T	rs8081547	T	Risk factor	FCP + IP	T	ADORA2B	427.1	Paroxysmal tachycardia, unspecified	circulatory system	681	28118	3	0	0	0.160221	-0.0469618	0.954124	0.0741239	0.526369	1	0.999995
chr22.41925447.G.A	rs61756766	A	Severity	CAV	A	TNFRSF13C	244.1	Secondary hypothyroidism	endocrine/metabolic	933	31253	3	0.00450685	0	1.78427	-0.175035	0.839427	0.27628	0.526379	1	0.999995
chr1.90742957.A.C	rs2166172	C	Severity	CAV-FE	C	-	335	Multiple sclerosis	neurological	327	34873	3	0	0	1.53107	-0.0553572	0.946147	0.0873779	0.526382	1	0.999995
chr22.49281538.G.A	rs62220604	G	Severity	CAV	A	-	429.3	Symptoms involving cardiovascular system	circulatory system	645	32679	3	0	0	0.192744	-0.050352	0.950895	0.0794775	0.526383	1	0.999995
chr1.109740350.G.T	rs1332018	T	Risk factor; Severity	CAV	G	GSTM3	591	Urinary tract infection	genitourinary	2289	31992	3	0	0	1.75433	-0.0219012	0.978337	0.03457	0.526387	1	0.999995
chrX.15600857.A.G	rs73635825	G	Risk factor*Conflicting; Protective*Conflicting	FCP + IP	G	ACE2	427.2	Atrial fibrillation and flutter	circulatory system	968	19125	2	0	0	0.00164949	0.772155	2.16443	1.21882	0.526389	1	0.999995
chr11.1219991.G.T	rs35705950	T	Protective	CAV	T	MUC5B	624.9	stress incontinence, female	genitourinary	558	37340	3	0	0	0.526168	-0.0829168	0.920428	0.130882	0.526393	1	0.999995
chr15.90879313.T.C	rs8039305	C	Risk factor	CAV-FE	T	FURIN	389	Hearing loss	sense organs	467	8013	1	NA	NA	0	-0.058052	0.943601	0.0916365	0.526405	1	0.999995
chr15.60902209.A.G	rs4774377	G	Risk factor	CAV-FE	G	RORA	599	Other symptoms/disorders or the urinary system	genitourinary	5037	28207	3	0	0	0.73328	0.0150731	1.01519	0.0237935	0.526411	1	0.999995
chr12.8608014.A.G	rs11613792	A	Severity	CAV	G	AICDA	292.1	Aphasia/speech disturbance	mental disorders	161	32603	3	0.0310289	29.0488	2.81884	-0.0891391	0.914718	0.140713	0.526418	1	0.999995
chr12.57108399.C.T	rs324011	T	Risk factor; Severity	CAV	T	STAT6	800.1	Fracture of neck of femur	injuries & poisonings	130	34935	3	0	0	0.184945	0.089605	1.09374	0.141451	0.526426	1	0.999995
chr4.5820150.T.C	rs3774881	T	Severity	CAV	T	CRMP1	741.2	Stiffness of joint	musculoskeletal	348	6833	1	NA	NA	0	-0.0566329	0.944941	0.089402	0.526431	1	0.999995
chr17.8109899.C.T	rs151256885	T	Severity	CAV	T	ALOXE3	626.14	Irregular menstrual bleeding	genitourinary	300	31157	3	0.00808489	0	1.05088	-0.177134	0.837667	0.279631	0.526434	1	0.999995
chr11.88824823.A.G	rs10831496	G	Severity	CAV-FE	G	GRM5	443.9	Peripheral vascular disease, unspecified	circulatory system	267	11898	1	NA	NA	0	-0.0633915	0.938576	0.100073	0.526437	1	0.999995
chr2.113129630.T.C	rs419598	C	Risk factor	CAV	C	IL1RN	698	Pruritus and related conditions	dermatologic	1124	36349	3	0	0	0.35107	-0.0359139	0.964723	0.0566957	0.52644	1	0.999995
chr15.33615902.C.T	rs12593288	C	Severity	CAV	T	RYR3	695.8	Other specified erythematous conditions	dermatologic	318	31996	3	0	0	0.9702	-0.0781929	0.924786	0.12344	0.52644	1	0.999995
chr2.162267541.C.T	rs1990760	T	Risk factor; Severity	CAV	T	IFIH1	687.1	Rash and other nonspecific skin eruption	dermatologic	2262	18046	2	0	0	6.09709e-05	0.0233723	1.02365	0.036897	0.526441	1	0.999995
chr6.32623820.T.C	rs9271609	T	Severity	CAV	C	HLA-DQA1	704	Diseases of hair and hair follicles	dermatologic	1233	34609	3	0.00467511	39.7615	3.32014	-0.0296111	0.970823	0.0467466	0.526447	1	0.999995
chr10.130802064.T.G	rs12253652	G	Severity	CAV	G	-	112.3	Candidiasis of skin and nails	infectious diseases	186	18867	2	0.0129993	23.0373	1.29933	0.0896431	1.09378	0.141518	0.526447	1	0.999995
chrX.15596127.G.T	rs146598386	T	Severity	CAV	T	ACE2	737	Curvature of spine	musculoskeletal	307	36032	3	0	0	0.544739	0.377271	1.4583	0.5956	0.526452	1	0.999995
chr2.136948486.A.G	rs7605851	G	Severity	CAV-FE	G	THSD7B	276	Disorders of fluid, electrolyte, and acid-base balance	endocrine/metabolic	2598	34155	3	0.00100326	4.76355	2.10004	0.0318936	1.03241	0.0503506	0.526453	1	0.999995
chr1.244873270.T.C	rs12130553	C	Severity	CAV	T	-	572	Ascites (non malignant)	digestive	241	17598	2	0.0506355	50.3988	2.01608	0.0649813	1.06714	0.102589	0.526462	1	0.999995
chrX.15566297.A.G	rs4646179	G	Severity	CAV	G	ACE2	218	Benign neoplasm of uterus	neoplasms	837	36524	3	0	0	0.917537	0.0774589	1.08054	0.122289	0.526467	1	0.999995
chrX.15566297.A.G	rs4646179	G	Severity	CAV	G	ACE2	218.1	Uterine leiomyoma	neoplasms	837	36524	3	0	0	0.917537	0.0774589	1.08054	0.122289	0.526467	1	0.999995
chr2.113129630.T.C	rs419598	C	Risk factor	CAV	C	IL1RN	371.3	Inflammation of eyelids	sense organs	482	33402	3	0	0	0.731076	-0.0522954	0.949048	0.082562	0.526467	1	0.999995
chr3.148742201.A.C	rs5186	C	Severity	CAV	C	AGTR1	362.2	Degeneration of macula and posterior pole of retina	sense organs	713	33676	3	0	0	1.04749	0.0442343	1.04523	0.0698355	0.526468	1	0.999995
chr5.174562335.T.A	rs2220543	T	Severity	CAV	A	SUMO2P6	426.3	Bundle branch block	circulatory system	289	29351	3	0	0	0.625128	0.0570747	1.05873	0.0901076	0.526468	1	0.999995
chr6.147217556.A.G	rs116898161	G	Severity	CAV	G	STXBP5	420	Carditis	circulatory system	325	37728	3	0.0987765	32.9068	2.98093	0.189089	1.20815	0.298529	0.526472	1	0.999995
chr1.31151182.G.C	rs12083278	C	Severity	CAV	G	-	555.1	Regional enteritis	digestive	525	26274	3	0	0	0.717523	-0.043658	0.957281	0.0689274	0.526478	1	0.999995
chr21.41465040.G.A	rs17001042	A	Possible functional consequences	FCP + IP	A	TMPRSS2	585.31	Renal dialysis	genitourinary	761	32076	3	0	0	0.346117	0.0683673	1.07076	0.107939	0.526479	1	0.999995
chr4.67963489.G.A	rs6552134	G	Possible functional consequences	FCP + IP	G	TMPRSS11A	574	Cholelithiasis and cholecystitis	digestive	752	27808	2	0	0	0.401299	0.0351238	1.03575	0.0554542	0.526483	1	0.999995
chr5.180810828.C.T	rs113791144	T	Severity	CAV	T	-	295.3	Psychosis	mental disorders	144	15226	2	0.0450028	28.5995	1.40055	0.138875	1.14898	0.219259	0.526484	1	0.999995
chr6.158608455.C.T	rs117665206	T	Severity	CAV	T	TMEM181	695.42	Systemic lupus erythematosus	dermatologic	480	32078	3	0	0	0.149073	0.289317	1.33551	0.456788	0.526491	1	0.999995
chr9.87725456.A.T	rs56952354	A;T	Possible functional consequences	FCP + IP	T	CTSL	401.21	Hypertensive heart disease	circulatory system	202	17785	2	0	0	0.831882	0.2561	1.29188	0.404347	0.526494	1	0.999995
chr11.114726432.A.T	rs1712779	T	Severity	CAV-FE	T	-	440.2	Atherosclerosis of the extremities	circulatory system	343	33351	3	0.0581262	69.8502	6.63355	0.0556882	1.05727	0.0879243	0.526495	1	0.999995
chrX.15596127.G.T	rs146598386	T	Severity	CAV	T	ACE2	427.7	Tachycardia NOS	circulatory system	640	29622	3	0.307902	0	1.2995	-0.455307	0.634253	0.71887	0.526495	1	0.999995
chr12.6845711.C.T	rs5443	T	protective	CAV	C	CDCA3	459.9	Circulatory disease NEC	circulatory system	144	8755	1	NA	NA	0	-0.0922559	0.911872	0.145661	0.526497	1	0.999995
chr9.4329170.T.C	rs3895472	C	Severity	CAV	T	GLIS3	509	Respiratory failure, insufficiency, arrest	respiratory	259	35886	3	0	0	0.0537833	-0.0868309	0.916832	0.137095	0.526498	1	0.999995
chr17.49863303.C.T	rs77534576	T	Severity	CAV	T	-	289	Other diseases of blood and blood-forming organs	hematopoietic	810	34524	3	0	0	1.16704	0.10308	1.10858	0.162751	0.5265	1	0.999995
chr1.154454494.A.C	rs2228145	A	Risk factor	CAV	C	IL6R	416	Cardiomegaly	circulatory system	249	37827	3	0.02852	44.0541	3.57489	0.0700741	1.07259	0.110639	0.526501	1	0.999995
chr1.155175305.G.A	rs7528026	A	Severity	CAV	A	TRIM46	550	Abdominal hernia	digestive	1985	36414	3	4.02653e-06	0	1.75717	-0.0804218	0.922727	0.126978	0.526505	1	0.999995
chr21.41470664.C.T	rs61735794	T	Risk factor	CAV	T	TMPRSS2	172.22	Squamous cell carcinoma	neoplasms	149	27841	2	0	0	0.725907	0.230728	1.25952	0.364298	0.526505	1	0.999995
chr2.167953627.G.A	rs7595310	A	Severity	CAV-FE	A	STK39	396	Abnormal heart sounds	circulatory system	659	25963	2	0	0	0.00117615	0.0399863	1.0408	0.0631349	0.526506	1	0.999995
chr17.31410594.G.A	rs178840	G	Severity	CAV	A	RAB11FIP4	426.3	Bundle branch block	circulatory system	113	9212	1	NA	NA	0	0.0932534	1.09774	0.147239	0.526508	1	0.999995
chr5.174562335.T.A	rs2220543	T	Severity	CAV	A	SUMO2P6	626.1	Irregular menstrual cycle/bleeding	genitourinary	1960	31103	3	0	0	0.338188	-0.0242943	0.975998	0.0383588	0.52651	1	0.999995
chr10.22439346.T.C	-	HLA-A*02:02	Protective	IP	C	HLA-A	709	Diffuse diseases of connective tissue	dermatologic	528	31606	3	0	0	0.320062	-0.101082	0.903859	0.159601	0.52651	1	0.999995
chr4.71762286.C.T	rs113574864	T	Severity	CAV	T	GC	574.1	Cholelithiasis	digestive	726	37091	3	0	0	0.485433	0.0548309	1.05636	0.086574	0.526511	1	0.999995
chr10.130802064.T.G	rs12253652	G	Severity	CAV	G	-	694	Dyschromia and Vitiligo	dermatologic	840	31556	3	0.030502	63.5747	5.49068	-0.0459305	0.955108	0.0725214	0.526513	1	0.999995
chr7.22548762.C.T	rs13227460	T	Severity	CAV	T	STEAP1B	585.34	Chronic Kidney Disease, Stage IV	genitourinary	1031	31267	3	0	0	0.205527	0.0419709	1.04286	0.0662697	0.526515	1	0.999995
chr1.46309111.A.G	rs41292543	G	Severity	CAV-FE	G	UQCRH	681.7	Cellulitis and abscess of trunk	dermatologic	215	33834	3	0	0	0.949975	0.133665	1.14301	0.21105	0.526517	1	0.999995
chr10.52771475.C.T	rs1800450	T	Severity	CAV	T	MBL2	289	Other diseases of blood and blood-forming organs	hematopoietic	810	34555	3	0.00291172	25.2861	2.67688	-0.0550101	0.946476	0.0868583	0.526517	1	0.999995
chrX.15600835.T.C	rs4646116	C	Risk factor	FCP + IP	C	ACE2	763	Thoracic or lumbosacral neuritis or radiculitis, unspecified	symptoms	2250	32058	3	0	0	0.582746	-0.201301	0.817666	0.317854	0.526529	1	0.999995
chr21.41470664.C.T	rs61735794	T	Risk factor	CAV	T	TMPRSS2	351	Other peripheral nerve disorders	neurological	1221	35390	3	0	0	0.773868	0.105096	1.11082	0.165948	0.526534	1	0.999995
chr17.49863303.C.T	rs77534576	T	Severity	CAV	T	-	555	Inflammatory bowel disease and other gastroenteritis and colitis	digestive	936	28356	3	0.176349	53.2199	4.27532	0.0905326	1.09476	0.142954	0.526537	1	0.999995
chr10.98166813.G.T	rs10786398	T	Severity	CAV	T	R3HCC1L	450	Noninfectious disorders of lymphatic channels	circulatory system	237	38657	3	0	0	0.866878	-0.0802093	0.922923	0.126655	0.526545	1	0.999995
chr1.161509955.A.G	rs1801274	G	Severity	CAV	G	FCGR2A	601	Inflammatory diseases of prostate	genitourinary	115	11398	1	NA	NA	0	-0.0856956	0.917874	0.135324	0.526563	1	0.999995
chrX.15581240.G.A	rs147464721	A	Severity	CAV	A	ACE2	593	Hematuria	genitourinary	1146	31985	3	0	0	0.379104	-0.374446	0.68767	0.591304	0.526567	1	0.999995
chr7.22728408.A.G	rs2069837	G	Severity	CAV-FE	G	IL6	153.2	Colon cancer	neoplasms	227	34601	3	0.130986	63.4363	5.46991	0.0974245	1.10233	0.15385	0.526574	1	0.999995
chr10.130802064.T.G	rs12253652	G	Severity	CAV	G	-	747.11	Cardiac shunt/ heart septal defect	congenital anomalies	144	37756	3	0	0	1.89617	0.106161	1.112	0.167647	0.526576	1	0.999995
chr1.35908500.C.T	rs2765013	C	Severity	CAV	T	AGO1	244.5	Congenital hypothyroidism	endocrine/metabolic	157	30551	3	3.57505e-06	0	1.94622	0.0908842	1.09514	0.143524	0.52658	1	0.999995
chr13.41746691.T.A	rs10507497	A	Severity	CAV-FE	A	VWA8	287.3	Thrombocytopenia	hematopoietic	800	35906	3	0.0148716	55.9164	4.53684	0.0390571	1.03983	0.0616794	0.526585	1	0.999995
chr7.117652877.C.G	rs80034486	G	Severity	CAV	G	CFTR	785	Abdominal pain	symptoms	4670	20533	2	0	0	0.00340788	0.488918	1.63055	0.77212	0.526593	1	0.999995
chr5.123497022.T.C	rs62377777	T	Severity	CAV	C	-	262	Mineral deficiency NEC	endocrine/metabolic	509	25123	3	0	0	1.19667	0.0477481	1.04891	0.0754074	0.526602	1	0.999995
chr1.3081749.G.A	rs12745140	A	Severity	CAV	A	PRDM16	420	Carditis	circulatory system	322	37079	3	0.051163	29.3648	2.83145	-0.119975	0.886943	0.189474	0.526603	1	0.999995
chr2.167953627.G.A	rs7595310	A	Severity	CAV-FE	A	STK39	626.11	Absent or infrequent menstruation	genitourinary	424	23661	2	0.0157212	46.0691	1.85423	-0.0528878	0.948486	0.0835265	0.526613	1	0.999995
chr2.45584979.T.C	-	HLA-A*02:02	Protective	IP	C	HLA-A	443.7	Peripheral angiopathy in diseases classified elsewhere	circulatory system	646	25220	2	0.0016127	9.29077	1.10242	0.0392135	1.03999	0.0619305	0.526613	1	0.999995
chrX.15564175.T.C	rs41303171	C	Severity; Risk factor	CAV	C	ACE2	228	Hemangioma and lymphangioma, any site	neoplasms	441	38058	3	0	0	0.337798	-0.214393	0.807031	0.338599	0.526618	1	0.999995
chr22.19963748.G.A	rs4680	A	Risk factor	FCP	A	COMT	440	Atherosclerosis	circulatory system	604	33380	3	0.017681	58.097	4.77293	0.0387555	1.03952	0.061208	0.526618	1	0.999995
chr2.195994321.C.T	rs191631470	T	Severity	CAV	T	DNAH7	281	Other deficiency anemia	hematopoietic	355	29202	3	0	0	0.00128486	-0.641448	0.52653	1.01307	0.526623	1	0.999995
chr2.112913801.G.T	rs3811046	T	Risk factor	CAV	T	IL37	433.21	Cerebral artery occlusion, with cerebral infarction	circulatory system	436	8641	1	NA	NA	0	0.0542848	1.05579	0.0857384	0.526639	1	0.999995
chr9.87724615.A.G	rs3128509	A;G	Possible functional consequences	FCP + IP	A	CTSL	250.25	Diabetes type 2 with peripheral circulatory disorders	endocrine/metabolic	1106	26336	3	0.00245207	30.5434	2.87949	-0.0326349	0.967892	0.0515458	0.526652	1	0.999995
chr6.147217556.A.G	rs116898161	G	Severity	CAV	G	STXBP5	789	Nausea and vomiting	symptoms	1472	35335	3	0.0779397	50.4646	4.03752	0.0946565	1.09928	0.149507	0.526653	1	0.999995
chr9.3320390.C.A	rs72699049	A	Severity	CAV	A	RFX3	241.1	Nontoxic uninodular goiter	endocrine/metabolic	1433	31120	3	0.00145184	41.1533	3.39866	-0.0720283	0.930505	0.113767	0.526655	1	0.999995
chr8.40324459.C.A	rs11779911	C	Severity	CAV	A	SIRLNT	573.2	Liver replaced by transplant	digestive	201	31137	3	0.13128	67.3559	6.12668	-0.0757343	0.927062	0.119621	0.526657	1	0.999995
chr5.131995059.C.T	rs56162149	T	Severity	CAV-FE	T	ACSL6	275.6	Hypercalcemia	endocrine/metabolic	480	28014	2	0	0	0.677224	-0.0500522	0.95118	0.0790567	0.526657	1	0.999995
chr4.143996657.T.C	rs6840234	C	Protective	FCP + IP	T	GYPB	367.9	Blindness and low vision	sense organs	225	26926	3	0	0	1.14184	0.0618876	1.06384	0.0977531	0.526668	1	0.999995
chr2.6013310.G.A	rs73910904	A	Risk factor	CAV	A	-	227	Benign neoplasm of other endocrine glands and related structures	neoplasms	423	38278	3	0	0	0.368151	-0.165895	0.847135	0.262036	0.526668	1	0.999995
chr6.147217556.A.G	rs116898161	G	Severity	CAV	G	STXBP5	550.6	Incisional hernia	digestive	238	36468	3	0	0	0.276003	-0.243661	0.783754	0.38487	0.52667	1	0.999995
chr7.54580201.A.C	rs622568	C	Severity; Risk factor	CAV-FE	C	-	871	Open wounds of extremities	injuries & poisonings	225	37432	3	0	0	1.41606	-0.0717295	0.930783	0.113301	0.526676	1	0.999995
chr7.54580201.A.C	rs622568	C	Severity; Risk factor	CAV-FE	C	-	580.3	Nephritis and nephropathy without mention of glomerulonephritis	genitourinary	252	31953	3	0	0	0.71309	0.0643056	1.06642	0.101575	0.526679	1	0.999995
chr17.8109899.C.T	rs151256885	T	Severity	CAV	T	ALOXE3	573.2	Liver replaced by transplant	digestive	215	32602	3	0	0	0.257548	0.197711	1.21861	0.312299	0.52668	1	0.999995
chr8.16932640.T.C	rs118072448	T	Severity	CAV	C	-	696.41	Psoriasis vulgaris	dermatologic	587	31087	3	0.115005	46.5145	3.73933	-0.0873742	0.916334	0.138016	0.526684	1	0.999995
chr15.60845514.G.A	rs17303202	A	Risk factor; Severity	CAV-FE	A	RORA	771.1	Swelling of limb	symptoms	1157	34764	3	0	0	0.620161	-0.0314436	0.969046	0.0496682	0.526686	1	0.999995
chr5.132485305.G.A	rs17622656	A	Risk factor	FCP + IP	A	IRF1	733	Other disorders of bone and cartilage	musculoskeletal	2178	32025	3	0.0121228	64.7364	5.67157	-0.0254332	0.974888	0.0401742	0.526687	1	0.999995
chr12.8058591.T.C	rs7842	C	Risk factor; Severity	CAV	C	C3AR1	285.21	Anemia in chronic kidney disease	hematopoietic	513	29268	3	0.0021306	5.0538	2.10646	0.0432436	1.04419	0.0683086	0.526693	1	0.999995
chr2.36677870.C.A	rs6714112	C	Severity	CAV	A	-	381	Otitis media and Eustachian tube disorders	sense organs	387	35822	3	0	0	0.338487	-0.069602	0.932765	0.109945	0.526695	1	0.999995
chr6.31575324.G.A	rs361525	G	Severity	CAV-FE	A	TNF	706.2	Sebaceous cyst	dermatologic	458	33160	3	0.0903719	54.3779	4.38384	0.0974553	1.10236	0.153944	0.526697	1	0.999995
chr20.1135233.C.T	rs141024057	T	Severity	CAV	T	PSMF1	401.2	Hypertensive heart and/or renal disease	circulatory system	320	17847	2	0	0	9.70667e-05	0.722859	2.06031	1.14186	0.5267	1	0.999995
chr15.90879313.T.C	rs8039305	C	Risk factor	CAV-FE	C	FURIN	585.33	Chronic Kidney Disease, Stage III	genitourinary	203	23968	2	0	0	0.000968425	-0.0674955	0.934732	0.10662	0.526701	1	0.999995
chr2.195994321.C.T	rs191631470	T	Severity	CAV	T	DNAH7	250.23	Type 2 diabetes with ophthalmic manifestations	endocrine/metabolic	681	26880	3	0.142022	0	1.29474	0.30144	1.3518	0.476174	0.526703	1	0.999995
chr21.41470664.C.T	rs61735794	T	Risk factor	CAV	T	TMPRSS2	371.3	Inflammation of eyelids	sense organs	487	33637	3	0	0	0.466775	0.149391	1.16113	0.235987	0.526704	1	0.999995
chr19.35687796.G.A	rs77127536	A	Severity	CAV	A	TYMSP2	530.2	Esophageal bleeding (varices/hemorrhage)	digestive	248	28284	3	0.0624881	47.6681	3.82176	0.0811918	1.08458	0.128256	0.526704	1	0.999995
chr9.87724615.A.G	rs3128509	A;G	Possible functional consequences	FCP + IP	A	CTSL	270.32	Paraproteinemia	endocrine/metabolic	256	35786	3	0	0	1.47221	0.0637848	1.06586	0.100759	0.526707	1	0.999995
chr4.186082920.C.T	rs3775291	T	Risk factor; Severity	CAV-FE	T	TLR3	380.4	Impacted cerumen	sense organs	793	36070	3	0	0	0.973064	-0.0431456	0.957772	0.0681573	0.526714	1	0.999995
chr22.41925447.G.A	rs61756766	A	Severity	CAV	A	TNFRSF13C	327.3	Sleep apnea	neurological	2826	30625	3	0	0	0.63902	0.0914905	1.09581	0.144528	0.526716	1	0.999995
chr3.38894643.C.T	rs33985936	T	Severity	CAV	T	SCN11A	613.7	Other signs and symptoms in breast	genitourinary	112	24329	2	0	0	0.00620753	0.106918	1.11284	0.168902	0.526723	1	0.999995
chr6.12216733.A.G	rs10755709	A	Severity	CAV	G	-	695.7	Prurigo and Lichen	dermatologic	292	30965	3	0	0	1.36646	0.055868	1.05746	0.0882579	0.526728	1	0.999995
chr6.30887474.G.A	rs4618569	AG genotype	Severity	CAV	A	DDR1	578	Gastrointestinal hemorrhage	digestive	1722	34281	3	0	0	0.221682	-0.0251178	0.975195	0.0396802	0.52673	1	0.999995
chr11.611919.C.G	rs702966	C	Severity in African-Americans	CAV	G	PHRF1	442.1	Aortic aneurysm	circulatory system	621	25366	2	8.52831e-06	0.089203	1.00089	0.0409378	1.04179	0.0646728	0.526735	1	0.999995
chr3.149000300.G.T	rs76488148	T	Severity	CAV	T	GYG1	338.2	Chronic pain	neurological	5887	28493	3	0	0	0.298656	-0.0230514	0.977212	0.0364163	0.526735	1	0.999995
chr15.90879313.T.C	rs8039305	C	Risk factor	CAV-FE	T	FURIN	276.14	Hypopotassemia	endocrine/metabolic	352	7496	1	NA	NA	0	-0.0668291	0.935355	0.105577	0.52674	1	0.999995
chr6.18015216.C.T	rs140247774	T	Severity	CAV	T	-	300	Anxiety disorders	mental disorders	5274	24114	3	0	0	0.0211235	-0.0381524	0.962566	0.0602742	0.526746	1	0.999995
chr9.4329170.T.C	rs3895472	C	Severity	CAV	T	GLIS3	317.1	Alcoholism	mental disorders	713	31224	3	0.0163872	35.1123	3.08225	-0.0534685	0.947936	0.084472	0.526751	1	0.999995
chr19.50379362.T.C	rs1405655	C	Severity	CAV-FE	C	NR1H2	270.32	Paraproteinemia	endocrine/metabolic	171	27872	2	0	0	0.397777	0.0714115	1.07402	0.112819	0.526752	1	0.999995
chr11.71456403.G.T	rs12785878	G	Severity	CAV	G	NADSYN1	327.7	Sleep related movement disorders	neurological	116	10921	1	NA	NA	0	-0.0952	0.909191	0.150402	0.526753	1	0.999995
chr9.132278286.T.C	rs11243705	C	Severity	CAV	C	SETX	272.12	Hyperglyceridemia	endocrine/metabolic	901	22610	3	0	0	1.19548	0.0437771	1.04475	0.0691614	0.526753	1	0.999995
chr10.43519603.G.T	rs10793436	G	Severity	CAV	G	-	244	Hypothyroidism	endocrine/metabolic	511	7490	1	NA	NA	0	-0.0423768	0.958509	0.0669497	0.526756	1	0.999995
chr7.54580201.A.C	rs622568	C	Severity; Risk factor	CAV-FE	C	-	586.4	Stricture/obstruction of ureter	genitourinary	619	31953	3	0.0354696	69.2769	6.50976	-0.0461595	0.95489	0.0729258	0.526756	1	0.999995
chr9.33426577.A.G	rs10813976	G	Severity	CAV	G	-	477	Epistaxis or throat hemorrhage	respiratory	370	26528	3	0	0	1.58947	0.0629471	1.06497	0.099448	0.526756	1	0.999995
chrX.15592465.T.A	rs73195521	A	Severity	CAV	A	ACE2	269	Proteinuria	endocrine/metabolic	1548	36585	3	0	0	0.00752723	0.650525	1.91655	1.02775	0.526761	1	0.999995
chr22.19963748.G.A	rs4680	A	Risk factor	FCP	A	COMT	317	Alcohol-related disorders	mental disorders	920	32049	3	0	0	0.0958732	-0.0316055	0.968889	0.049933	0.526761	1	0.999995
chr11.14893332.A.G	rs10741657	G	Severity	CAV	A	CYP2R1	427.2	Atrial fibrillation and flutter	circulatory system	1692	29645	3	0.00130277	12.1385	2.27631	0.026142	1.02649	0.0413015	0.526763	1	0.999995
chr21.41473456.A.G	rs17854725	G	Severity	CAV	G	TMPRSS2	272.9	Unspecified disorder of lipoid metabolism	endocrine/metabolic	227	14252	2	0	0	0.000403789	-0.063738	0.938251	0.100699	0.526764	1	0.999995
chr16.3500977.C.G	rs2301762	G	Severity	CAV	G	CLUAP1	773	NA	NA	4484	28804	3	0.0255724	57.6763	4.72548	0.0405962	1.04143	0.0641384	0.526769	1	0.999995
chr19.52830722.G.A	rs10411226	G	Severity	CAV	G	ZNF28	402	NA	NA	709	31174	3	0.00355038	19.6299	2.48849	0.0368327	1.03752	0.0581929	0.526771	1	0.999995
chr9.133257521.T.TC	rs8176719	TC	Severity; Risk factor	CAV-FE	TC	ABO	990	Effects radiation NOS	injuries & poisonings	142	38004	3	0	0	0.267206	-0.083984	0.919446	0.132688	0.526771	1	0.999995
chr5.131995059.C.T	rs56162149	T	Severity	CAV-FE	T	ACSL6	580.3	Nephritis and nephropathy without mention of glomerulonephritis	genitourinary	156	24568	2	0	0	0.00899007	0.0862583	1.09009	0.136287	0.526787	1	0.999995
chr10.43519603.G.T	rs10793436	G	Severity	CAV	G	-	250.23	Type 2 diabetes with ophthalmic manifestations	endocrine/metabolic	209	5634	1	NA	NA	0	-0.0656538	0.936455	0.103732	0.526789	1	0.999995
chr17.31410594.G.A	rs178840	G	Severity	CAV	G	RAB11FIP4	599.2	Retention of urine	genitourinary	364	16171	2	0	0	0.202178	-0.0516913	0.949622	0.0816717	0.526789	1	0.999995
chr1.196673103.G.A	rs800292	A	Severity	CAV	A	CFH	153.3	Malignant neoplasm of rectum, rectosigmoid junction, and anus	neoplasms	506	26309	2	0	0	0.000593251	-0.0452087	0.955798	0.0714299	0.526793	1	0.999995
chr6.6924962.A.C	rs6933436	C	Severity	CAV	C	-	617	NA	NA	1019	35537	3	0.0057509	45.7717	3.68811	0.032415	1.03295	0.0512168	0.5268	1	0.999995
chr2.136948486.A.G	rs7605851	G	Severity	CAV-FE	G	THSD7B	253.2	Pituitary hypofunction	endocrine/metabolic	102	35020	3	0.114331	46.2065	3.71792	0.138997	1.14912	0.21962	0.526801	1	0.999995
chr10.52771482.G.A	rs5030737	A	Potential functional effect on protein	FCP + IP	A	MBL2	710.19	Unspecified osteomyelitis	musculoskeletal	180	36593	3	0.111152	35.7628	3.11346	0.181842	1.19942	0.287317	0.526801	1	0.999995
chr9.133251249.A.G	rs7849280	G	Protective	CAV	G	ABO	278.1	Obesity	endocrine/metabolic	7208	25841	3	0.00472903	62.019	5.26579	-0.0178808	0.982278	0.0282524	0.526802	1	0.999995
chrX.15564142.G.A	rs147311723	A	Severity	CAV	A	ACE2	611	Abnormal findings on mammogram or breast exam	genitourinary	1903	33455	3	0.044821	0	1.35468	0.139755	1.14999	0.220818	0.526803	1	0.999995
chr5.132485305.G.A	rs17622656	A	Risk factor	FCP + IP	A	IRF1	562.2	Diverticulitis	digestive	353	28265	3	0.0878244	64.5874	5.64771	-0.0597695	0.941982	0.0944394	0.526807	1	0.999995
chr18.69541156.T.C	rs12958013	T	Severity	CAV	C	DOK6	275	Disorders of mineral metabolism	endocrine/metabolic	1151	36151	3	0	0	1.25369	-0.0527587	0.948609	0.0833633	0.526814	1	0.999995
chr11.71456403.G.T	rs12785878	G	Severity	CAV	G	NADSYN1	278.1	Obesity	endocrine/metabolic	1154	10539	1	NA	NA	0	0.0307233	1.0312	0.0485457	0.526815	1	0.999995
chr3.38894643.C.T	rs33985936	T	Severity	CAV	T	SCN11A	947	Urticaria	dermatologic	480	31113	3	0.0496473	64.297	5.60177	0.0521274	1.05351	0.0823672	0.526821	1	0.999995
chr11.2872637.A.G	rs10766439	A	Severity	CAV	A	-	726.4	Calcaneal spur; Exostosis NOS	musculoskeletal	105	17857	2	0	0	0.64794	0.103808	1.10939	0.16403	0.526824	1	0.999995
chr8.124324323.T.C	rs72711165	C	Severity	CAV-FE	C	TMEM65	722.9	Other and unspecified disc disorder	musculoskeletal	150	33336	3	0	0	0.788041	0.261433	1.29879	0.413099	0.526825	1	0.999995
chr14.80203237.T.C	rs225014	C	Severity	CAV	C	DIO2	803	Fracture of upper limb	injuries & poisonings	383	34315	3	0	0	1.66276	0.0470597	1.04818	0.0743611	0.526829	1	0.999995
chr1.156125675.T.C	rs581342	C	Severity	CAV	C	LMNA	573.7	Abnormal results of function study of liver	digestive	620	24663	2	0.166271	84.5894	6.48903	-0.0576419	0.943988	0.0910826	0.52683	1	0.999995
chr10.52771475.C.T	rs1800450	T	Severity	CAV	T	MBL2	585	Renal failure	genitourinary	3564	32084	3	1.58401e-06	0	1.71502	0.0278748	1.02827	0.0440475	0.526841	1	0.999995
chr4.5820150.T.C	rs3774881	T	Severity	CAV	C	CRMP1	532	Dysphagia	digestive	769	19745	2	0	0	0.121949	-0.0393885	0.961377	0.062243	0.526852	1	0.999995
chr9.87724615.A.G	rs3128509	A;G	Possible functional consequences	FCP + IP	A	CTSL	281.1	Megaloblastic anemia	hematopoietic	241	28653	3	0.148793	67.2066	6.09879	-0.0662606	0.935887	0.104707	0.526852	1	0.999995
chr14.55263686.C.T	rs10140801	T	Severity	CAV-FE	T	FBXO34-AS1	781	Symptoms involving nervous and musculoskeletal systems	symptoms	281	28707	2	0	0	0.0370477	-0.0567028	0.944875	0.0896052	0.52686	1	0.999995
chr10.52771466.C.T	rs1800451	T	Potential functional effect on protein	FCP + IP	T	MBL2	414	Other forms of chronic heart disease	circulatory system	501	32974	3	0	0	0.420607	0.0690486	1.07149	0.109119	0.526875	1	0.999995
chr15.60810211.C.T	rs341419	T	Severity	CAV-FE	T	RORA	333.1	Essential tremor	neurological	212	34208	3	0	0	0.483608	0.0753725	1.07829	0.119113	0.526875	1	0.999995
chrX.12886851.C.T	rs5743781	T	Severity; Severity for males	CAV-FE	T	TLR7	300.1	Anxiety disorder	mental disorders	4656	24358	3	0	0	0.679123	0.173792	1.18981	0.274648	0.526877	1	0.999995
chr17.42362183.A.G	rs744166	G	Risk factor; Severity	CAV	G	STAT3	054	Herpes simplex	infectious diseases	894	21795	2	0	0	0.502764	-0.0321364	0.968374	0.0507869	0.526884	1	0.999995
chr6.52236941.T.C	rs763780	C	Protective	FCP	C	IL17F	272.11	Hypercholesterolemia	endocrine/metabolic	4825	23081	3	0	0	1.78664	0.0320932	1.03261	0.0507193	0.52689	1	0.999995
chr8.16932640.T.C	rs118072448	T	Severity	CAV	C	-	646	Other complications of pregnancy NEC	pregnancy complications	129	38451	3	0	0	0.133365	0.191908	1.21156	0.303288	0.526891	1	0.999995
chr14.72467521.C.T	rs12587980	T	Severity	CAV	T	RGS6	599.9	Other abnormality of urination	genitourinary	557	28791	3	0	0	1.06448	0.0406601	1.0415	0.0642586	0.526893	1	0.999995
chr4.67963489.G.A	rs6552134	G	Possible functional consequences	FCP + IP	G	TMPRSS11A	585	Renal failure	genitourinary	2169	24554	2	0	0	0.315427	-0.0228005	0.977457	0.0360339	0.526896	1	0.999995
chr14.94566450.G.A	rs2093266	A	Risk factor for acute kidney injury	CAV	A	SERPINA4	250.25	Diabetes type 2 with peripheral circulatory disorders	endocrine/metabolic	1117	26865	3	0	0	0.987047	0.0379563	1.03869	0.0599869	0.526901	1	0.999995
chr5.77379593.G.A	rs7715119	A	Severity	CAV-FE	A	PDE8B	994	Sepsis and SIRS	injuries & poisonings	277	37961	3	0.0502493	53.1077	4.26509	0.0763358	1.07932	0.120645	0.52691	1	0.999995
chr2.162267541.C.T	rs1990760	T	Risk factor; Severity	CAV	T	IFIH1	722	Intervertebral disc disorders	musculoskeletal	1048	21664	2	0.0111869	59.9842	2.49901	-0.033005	0.967534	0.0521634	0.526915	1	0.999995
chr11.26675470.T.G	rs10835056	G	Severity	CAV	T	SLC5A12	573	Other disorders of liver	digestive	410	32541	3	0.00878765	38.8481	3.27055	0.0462753	1.04736	0.0731379	0.526921	1	0.999995
chr6.41534945.A.C	rs1886814	C	Severity	CAV-FE	C	FOXP4-AS1	345.12	Partial epilepsy	neurological	150	34923	3	0.00504362	0	1.05613	0.128666	1.13731	0.203361	0.526931	1	0.999995
chr18.6461231.C.G	rs11659676	G	Severity	CAV-FE	C	RPL6P27	327.41	Organic or persistent insomnia	neurological	142	6697	1	NA	NA	0	0.0766309	1.07964	0.12112	0.526937	1	0.999995
chr6.158608455.C.T	rs117665206	T	Severity	CAV	T	TMEM181	420.3	Endocarditis	circulatory system	131	37749	3	0	0	0.000983452	0.640991	1.89836	1.01313	0.52694	1	0.999995
chr7.128954129.T.C	rs10488631	TCTA haplotype	Severity in European-Americans	CAV	C	IRF5	428.4	Heart failure with preserved EF [Diastolic heart failure]	circulatory system	244	8114	1	NA	NA	0	-0.211119	0.809678	0.333688	0.52694	1	0.999995
chr2.162267541.C.T	rs1990760	T	Risk factor; Severity	CAV	T	IFIH1	300.1	Anxiety disorder	mental disorders	3085	15183	2	0	0	0.0761989	0.0205872	1.0208	0.0325396	0.526941	1	0.999995
chr14.35401887.C.T	rs696	CC genotype	Severity	CAV	T	NFKBIA	707	Chronic ulcer of skin	dermatologic	610	28644	2	0	0	0.0733343	0.0379418	1.03867	0.059971	0.52695	1	0.999995
chr14.55263686.C.T	rs10140801	T	Severity	CAV-FE	T	FBXO34-AS1	276.4	Acid-base balance disorder	endocrine/metabolic	127	26097	2	0	0	0.822367	0.0826185	1.08613	0.130588	0.526951	1	0.999995
chr4.5820150.T.C	rs3774881	T	Severity	CAV	T	CRMP1	278.4	Abnormal weight gain	endocrine/metabolic	133	4422	1	NA	NA	0	0.090894	1.09515	0.143672	0.526961	1	0.999995
chr7.22728630.G.T	rs2066992	T	Protective	CAV-FE	T	IL6	686	Other local infections of skin and subcutaneous tissue	dermatologic	301	33755	3	0.189042	68.032	6.25626	-0.0917556	0.912328	0.145034	0.526962	1	0.999995
chr22.49281538.G.A	rs62220604	G	Severity	CAV	A	-	153.3	Malignant neoplasm of rectum, rectosigmoid junction, and anus	neoplasms	693	33154	3	1.14693e-07	8.17866	2.17814	0.047378	1.04852	0.074889	0.526967	1	0.999995
chr21.41465040.G.A	rs17001042	A	Possible functional consequences	FCP + IP	A	TMPRSS2	617	NA	NA	1041	36723	3	0	0	0.319212	-0.0713035	0.931179	0.112708	0.52697	1	0.999995
chr12.57108399.C.T	rs324011	T	Risk factor; Severity	CAV	T	STAT6	338.2	Chronic pain	neurological	5914	28528	3	0	0	0.937971	-0.0153454	0.984772	0.0242562	0.52697	1	0.999995
chr1.161544752.A.C	rs396991	C	Severity	CAV-FE	C	FCGR3A	561.1	NA	NA	2199	32387	3	0.00161492	27.1515	2.74543	0.0212819	1.02151	0.0336402	0.526975	1	0.999995
chrX.15561454.T.C	rs142017934	C	Severity	CAV	C	ACE2	765	Cervical radiculitis	symptoms	1082	32051	3	2.63324	62.1974	5.29065	0.270395	1.31048	0.427415	0.526976	1	0.999995
chr17.45995618.A.G	rs112572874	G	Risk factor	CAV-FE	G	MAPT	516.1	Hemoptysis	respiratory	153	38915	3	0	0	0.308474	0.110432	1.11676	0.174564	0.526984	1	0.999995
chr11.611919.C.G	rs702966	C	Severity in African-Americans	CAV	G	PHRF1	496.21	Obstructive chronic bronchitis	respiratory	332	22697	2	0.0164035	47.1178	1.89099	0.0530881	1.05452	0.0839184	0.526985	1	0.999995
chr1.155133406.T.G	rs4971066	G	Risk factor	CAV	G	EFNA1	564.1	Irritable Bowel Syndrome	digestive	451	28071	3	0.0195022	46.1116	3.71137	0.0578856	1.05959	0.091504	0.526994	1	0.999995
chr17.35880776.C.T	rs2107538	T	Risk factor; Severity	FCP	T	CCL5	714	Rheumatoid arthritis and other inflammatory polyarthropathies	musculoskeletal	951	35996	3	0	0	0.582021	0.0334703	1.03404	0.052909	0.526994	1	0.999995
chr19.50259161.A.G	rs1651553	G	Severity	CAV	A	MYH14	949	Allergies, other	injuries & poisonings	1006	30525	3	0.00655263	42.8067	3.49692	-0.0329018	0.967634	0.0520106	0.526996	1	0.999995
chr5.159315942.T.G	rs3212227	T	Severity	FCP	G	IL12B	256.4	Polycystic ovaries	endocrine/metabolic	413	35036	3	0.0108653	37.3264	3.19114	0.0509406	1.05226	0.0805262	0.526997	1	0.999995
chr11.26675470.T.G	rs10835056	G	Severity	CAV	T	SLC5A12	335	Multiple sclerosis	neurological	326	34712	3	0	0	0.0431744	0.0533292	1.05478	0.084304	0.527007	1	0.999995
chr19.50379362.T.C	rs1405655	C	Severity	CAV-FE	T	NR1H2	282	Hereditary hemolytic anemias	hematopoietic	161	6207	1	NA	NA	0	-0.0716735	0.930835	0.113304	0.527009	1	0.999995
chr1.230710048.A.G	rs699	G	Severity	CAV	A	AGT	586	Other disorders of the kidney and ureters	genitourinary	1219	20304	2	0	0	0.384126	0.0320032	1.03252	0.0505918	0.52701	1	0.999995
chr11.34482745.G.A	rs61882275	G	Severity	CAV	A	ELF5	260.6	Anorexia	endocrine/metabolic	359	25101	3	0	0	0.255512	-0.0532836	0.948111	0.0842328	0.527011	1	0.999995
chr19.35687796.G.A	rs77127536	A	Severity	CAV	A	TYMSP2	172	Skin cancer	neoplasms	675	37103	3	5.53089e-07	0	1.36546	0.0516087	1.05296	0.0815855	0.527013	1	0.999995
chr10.22439346.T.C	-	HLA-A*02:02	Protective	IP	C	HLA-A	288.2	Elevated white blood cell count	hematopoietic	438	34215	3	0	0	0.217828	-0.107047	0.898484	0.169227	0.527019	1	0.999995
chr3.146517122.G.A	rs343320	A	Severity	CAV-FE	A	PLSCR1	198.6	Secondary malignancy of bone	neoplasms	152	35019	3	0	0	0.00363798	0.160123	1.17366	0.25314	0.527028	1	0.999995
chr14.94566450.G.A	rs2093266	A	Risk factor for acute kidney injury	CAV	A	SERPINA4	244	Hypothyroidism	endocrine/metabolic	3826	31121	3	0	0	0.437422	0.0233348	1.02361	0.0368907	0.527035	1	0.999995
chr11.126292948.C.T	rs8177374	T	Protective	CAV	T	TIRAP	041.1	Staphylococcus infections	infectious diseases	134	36133	3	0	0	1.65142	-0.155533	0.855959	0.245889	0.527039	1	0.999995
chr15.100233816.G.A	rs143434383	A	Risk factor	CAV	A	ADAMTS17	619.5	Noninflammatory disorders of vulva and perineum	genitourinary	127	34509	3	0	0	2.40205e-05	0.650948	1.91736	1.02912	0.527043	1	0.999995
chr9.33426577.A.G	rs10813976	G	Severity	CAV	G	-	569.2	Gastrointestinal complications	digestive	348	35580	3	0.00138721	0	1.99234	0.0646425	1.06678	0.102198	0.527044	1	0.999995
chr10.104263031.C.A	rs4925	A	Protective for neurological complications of long COVID	CAV	A	GSTO1	561.1	NA	NA	2308	34479	3	0.00723037	62.5375	5.33868	0.0237364	1.02402	0.0375267	0.527048	1	0.999995
chr16.78590128.A.G	rs72803978	A	Severity	CAV	G	WWOX	478	Throat pain	respiratory	155	26582	3	0.143854	6.62743	2.14196	-0.247206	0.78098	0.390834	0.527054	1	0.999995
chr6.31153649.G.A	rs143334143	A	Severity; Risk factor	CAV-FE	A	CCHCR1	327.3	Sleep apnea	neurological	2826	30626	3	0.00250446	15.2447	2.35973	0.0319259	1.03244	0.0504753	0.527056	1	0.999995
chr17.31410594.G.A	rs178840	G	Severity	CAV	G	RAB11FIP4	781.2	Abnormal posture	symptoms	136	22316	2	0	0	0.0299942	0.0806096	1.08395	0.127445	0.527056	1	0.999995
chr3.61768231.T.A	rs672699	A	Severity	CAV	T	PTPRG	740.9	Osteoarthrosis NOS	musculoskeletal	2858	30965	3	0	0	0.944834	-0.0209124	0.979305	0.0330634	0.527065	1	0.999995
chr2.196087686.G.A	rs2176724	A	Severity	CAV	A	-	696.4	Psoriasis	dermatologic	663	31436	3	0.000945638	22.7576	2.58925	-0.0508991	0.950375	0.0804741	0.527067	1	0.999995
chr4.68840276.G.A	rs115162070	G	Severity	CAV	A	-	573.2	Liver replaced by transplant	digestive	213	32613	3	0.238005	31.3955	2.91526	0.157382	1.17044	0.248831	0.52707	1	0.999995
chr11.2872637.A.G	rs10766439	A	Severity	CAV	A	-	245.2	Chronic thyroiditis	endocrine/metabolic	864	30268	3	0	0	0.266953	-0.0359424	0.964696	0.0568283	0.527077	1	0.999995
chr11.2872637.A.G	rs10766439	A	Severity	CAV	A	-	245.21	Chronic lymphocytic thyroiditis	endocrine/metabolic	864	30268	3	0	0	0.266953	-0.0359424	0.964696	0.0568283	0.527077	1	0.999995
chr17.63488670.G.A	rs4343	G	Severity; Risk factor	CAV	G	ACE	420	Carditis	circulatory system	227	24798	2	0	0	0.0446033	0.0647514	1.06689	0.102379	0.527083	1	0.999995
chr6.52200448.A.G	rs13192246	G	Severity	CAV	A	-	689	Disorder of skin and subcutaneous tissue NOS	dermatologic	478	27608	2	0.00351004	22.7349	1.29425	-0.046621	0.954449	0.0737145	0.527091	1	0.999995
chr4.143996657.T.C	rs6840234	C	Protective	FCP + IP	T	GYPB	411.1	Unstable angina (intermediate coronary syndrome)	circulatory system	133	25589	3	0.368917	78.982	9.51564	-0.0845653	0.918912	0.13371	0.527091	1	0.999995
chr7.22728408.A.G	rs2069837	G	Severity	CAV-FE	G	IL6	550	Abdominal hernia	digestive	1988	36478	3	0	0	1.51925	0.0341266	1.03472	0.0539594	0.527092	1	0.999995
chr8.40324459.C.A	rs11779911	C	Severity	CAV	A	SIRLNT	625	Pain and other symptoms associated with female genital organs	genitourinary	132	35751	3	0.0571401	47.8364	3.83409	0.088645	1.09269	0.140163	0.527098	1	0.999995
chr17.63488670.G.A	rs4343	G	Severity; Risk factor	CAV	G	ACE	425.1	Primary/intrinsic cardiomyopathies	circulatory system	599	24798	2	0.00102516	10.1538	1.11301	-0.0407518	0.960067	0.0644381	0.527114	1	0.999995
chr16.16924042.C.A	rs1453512	A	Severity	CAV	C	-	765	Cervical radiculitis	symptoms	1070	31612	3	0.000541417	17.267	2.41741	0.032176	1.0327	0.0508784	0.527119	1	0.999995
chr21.33252612.A.G	rs2236757	A	Severity	CAV-FE	A	IFNAR2	371.1	Uveitis, noninfectious or NOS	sense organs	200	32316	3	0	0	0.0835258	0.0710641	1.07365	0.112373	0.527127	1	0.999995
chr11.26675470.T.G	rs10835056	G	Severity	CAV	T	SLC5A12	585	Renal failure	genitourinary	3524	31765	3	0	0	0.60571	-0.0174636	0.982688	0.0276169	0.527156	1	0.999995
chr17.49863303.C.T	rs77534576	T	Severity	CAV	T	-	229	Benign neoplasm of unspecified sites	neoplasms	270	38717	3	0	0	1.77389	0.171258	1.1868	0.270828	0.527159	1	0.999995
chr6.31153649.G.A	rs143334143	A	Severity; Risk factor	CAV-FE	A	CCHCR1	496.21	Obstructive chronic bronchitis	respiratory	517	29670	3	0.00136264	0	1.72243	0.0750507	1.07794	0.118686	0.527159	1	0.999995
chr21.41473456.A.G	rs17854725	G	Severity	CAV	G	TMPRSS2	716	Other arthropathies	musculoskeletal	136	23591	2	0	0	0.35357	-0.0804295	0.92272	0.127193	0.527163	1	0.999995
chr15.60902209.A.G	rs4774377	G	Risk factor	CAV-FE	G	RORA	110.13	Dermatophytosis of the body	infectious diseases	322	30579	3	0.111293	70.7355	6.83422	0.054008	1.05549	0.0854098	0.527165	1	0.999995
chr1.31151182.G.C	rs12083278	C	Severity	CAV	G	-	303	Psychogenic and somatoform disorders	mental disorders	103	22465	3	0.106136	57.4329	4.69847	0.0973759	1.10227	0.153996	0.527173	1	0.999995
chrX.12889539.C.G	rs3853839	G	Severity; Risk factor	CAV-FE	G	TLR7	252	Disorders of parathyroid gland	endocrine/metabolic	642	32987	3	0.0240535	57.1721	4.66986	-0.0468697	0.954212	0.0741238	0.52718	1	0.999995
chr9.87724615.A.G	rs3128509	A;G	Possible functional consequences	FCP + IP	A	CTSL	253.1	Pituitary hyperfunction	endocrine/metabolic	119	34385	3	0	0	0.139715	-0.0951036	0.909279	0.150406	0.527183	1	0.999995
chr7.22548762.C.T	rs13227460	T	Severity	CAV	T	STEAP1B	252	Disorders of parathyroid gland	endocrine/metabolic	656	34283	3	0.017408	45.3601	3.66033	0.0509084	1.05223	0.080512	0.527185	1	0.999995
chr11.71456403.G.T	rs12785878	G	Severity	CAV	T	NADSYN1	772	Symptoms of the muscles	symptoms	167	23706	2	0.0242438	36.7092	1.58001	-0.0791739	0.923879	0.125215	0.52719	1	0.999995
chr4.67964168.T.A	rs720009	A	Possible functional consequences	FCP + IP	A	TMPRSS11A	041	Bacterial infection NOS	infectious diseases	845	35865	3	0	0	0.914304	0.0546489	1.05617	0.0864294	0.527194	1	0.999995
chr1.196673103.G.A	rs800292	A	Severity	CAV	A	CFH	724.8	Other symptoms referable to back	musculoskeletal	169	25271	2	0.0143278	30.7606	1.44426	-0.0752033	0.927555	0.118939	0.527199	1	0.999995
chr11.34482745.G.A	rs61882275	G	Severity	CAV	A	ELF5	272.12	Hyperglyceridemia	endocrine/metabolic	910	22925	3	0	0	0.990055	0.032303	1.03283	0.0510894	0.527201	1	0.999995
chrX.15602217.T.C	rs190509934	C	Protective	CAV	C	ACE2	687.4	Disturbance of skin sensation	dermatologic	1539	29272	3	0	0	0.665452	0.167472	1.18231	0.264872	0.527207	1	0.999995
chr16.85959043.C.T	rs12444486	C	Severity in African-Americans	CAV	C	-	250.42	Other abnormal glucose	endocrine/metabolic	2057	25769	3	0.00721804	66.2548	5.92677	0.0217052	1.02194	0.0343289	0.527209	1	0.999995
chr12.132489230.GC.G	rs56106917	G	Severity	CAV	G	FBRSL1	244.5	Congenital hypothyroidism	endocrine/metabolic	161	31157	3	0	0	1.20674	0.075389	1.0783	0.119236	0.527212	1	0.999995
chrX.15564667.C.T	rs2074192	T	Severity (T allele); Severity for males > 50 y.o (T allele); Protective (C allele); Protective (CT genotype)	CAV	T	ACE2	809	Fracture of unspecified bones	injuries & poisonings	460	34946	3	0.0473463	69.109	6.47439	-0.0483142	0.952834	0.0764144	0.527214	1	0.999995
chr10.43519603.G.T	rs10793436	G	Severity	CAV	T	-	193	Thyroid cancer	neoplasms	368	26788	2	0	0	0.490223	-0.0491364	0.952051	0.0777157	0.527218	1	0.999995
chr12.8058591.T.C	rs7842	C	Risk factor; Severity	CAV	C	C3AR1	681.5	Cellulitis and abscess of leg, except foot	dermatologic	628	33780	3	0.00517586	26.6484	2.72659	0.0386278	1.03938	0.0610954	0.527221	1	0.999995
chr7.128938247.T.G	rs10488631	TCTA haplotype	Severity in European-Americans	CAV	T	IRF5	724.1	Disorders of sacrum	musculoskeletal	278	21549	2	0.000987358	5.39914	1.05707	-0.055801	0.945727	0.0882582	0.527226	1	0.999995
chr3.141689849.A.G	rs6440031	G	Severity	CAV	A	LINC02618	715	Other inflammatory spondylopathies	musculoskeletal	366	32241	3	0	0	0.51932	-0.0978259	0.906807	0.154729	0.527231	1	0.999995
chr1.154454494.A.C	rs2228145	A	Risk factor	CAV	C	IL6R	798.1	Chronic fatigue syndrome	symptoms	356	30461	3	0	0	0.74688	0.0514955	1.05284	0.0814494	0.527231	1	0.999995
chr21.41660268.A.T	rs2252109	A	Severity	CAV	T	-	454.11	Varicose veins of lower extremity, symptomtic	circulatory system	154	10581	1	NA	NA	0	0.0732534	1.076	0.115864	0.527233	1	0.999995
chr9.78543197.A.G	rs7027911	A	Severity	CAV	A	-	362.26	Macular puckering of retina	sense organs	105	12183	1	NA	NA	0	0.0891256	1.09322	0.140973	0.527245	1	0.999995
chr7.54580201.A.C	rs622568	C	Severity; Risk factor	CAV-FE	C	-	426.3	Bundle branch block	circulatory system	290	29495	3	0	0	0.265355	-0.065943	0.936184	0.104304	0.527245	1	0.999995
chr17.45995618.A.G	rs112572874	G	Risk factor	CAV-FE	G	MAPT	286	Coagulation defects	hematopoietic	620	36029	3	0	0	0.260652	-0.0545321	0.946928	0.086257	0.527253	1	0.999995
chr12.6845711.C.T	rs5443	T	protective	CAV	C	CDCA3	512.9	Other dyspnea	respiratory	1042	5206	1	NA	NA	0	-0.0375782	0.963119	0.0594401	0.527254	1	0.999995
chr19.35687796.G.A	rs77127536	A	Severity	CAV	A	TYMSP2	577	Diseases of pancreas	digestive	439	38492	3	0	0	1.8695	0.0602366	1.06209	0.0952805	0.527254	1	0.999995
chr14.94566450.G.A	rs2093266	A	Risk factor for acute kidney injury	CAV	A	SERPINA4	751.21	Cystic kidney disease	congenital anomalies	105	38656	3	0	0	0.396312	0.115877	1.12286	0.183291	0.527256	1	0.999995
chrX.15599938.A.G	rs2106809	G	Severity	CAV	G	ACE2	574.3	Cholecystitis without cholelithiasis	digestive	185	37317	3	0	0	0.543643	-0.0897727	0.914139	0.142	0.527256	1	0.999995
chr7.22728630.G.T	rs2066992	T	Protective	CAV-FE	T	IL6	618.2	Uterine/Uterovaginal prolapse	genitourinary	197	38638	3	0.130169	50.6772	4.05492	-0.108144	0.897498	0.171062	0.527262	1	0.999995
chr11.126292948.C.T	rs8177374	T	Protective	CAV	T	TIRAP	573.9	Abnormal serum enzyme levels	digestive	1236	32889	3	0	0	0.525446	0.0471659	1.0483	0.0746075	0.527265	1	0.999995
chr12.52726315.TC.T	rs5798227	T	Risk factor	CAV	TC	-	377	Disorders of optic nerve and visual pathways	sense organs	250	33647	3	0	0	0.380793	0.0908717	1.09513	0.143756	0.527305	1	0.999995
chr21.41465040.G.A	rs17001042	A	Possible functional consequences	FCP + IP	A	TMPRSS2	729	Other disorders of soft tissues	musculoskeletal	1177	29389	3	0	0	0.00527528	-0.0628076	0.939124	0.0993595	0.527305	1	0.999995
chr19.50259161.A.G	rs1651553	G	Severity	CAV	A	MYH14	420.2	Pericarditis	circulatory system	175	37050	3	0.150956	78.319	9.22467	0.0757754	1.07872	0.119874	0.527307	1	0.999995
chrX.15603134.G.A	rs7885856	G;A	Possible functional consequences	FCP + IP	A	ACE2	112.3	Candidiasis of skin and nails	infectious diseases	208	31395	3	0	0	0.0103002	-0.164918	0.847963	0.260896	0.527308	1	0.999995
chr8.38996464.C.A	rs7840270	C	Severity	CAV-FE	A	ADAM9	250.24	Type 2 diabetes with neurological manifestations	endocrine/metabolic	1509	26251	3	0.00407109	43.9373	3.56743	-0.0272521	0.973116	0.0431127	0.527313	1	0.999995
chr11.26675470.T.G	rs10835056	G	Severity	CAV	T	SLC5A12	070.9	Hepatitis NOS	infectious diseases	117	27698	3	0.0395815	38.3278	3.24295	0.0876143	1.09157	0.138608	0.527321	1	0.999995
chr8.40324459.C.A	rs11779911	C	Severity	CAV	A	SIRLNT	555.1	Regional enteritis	digestive	534	26838	3	0.0207669	51.4276	4.11756	0.0432825	1.04423	0.0684747	0.527325	1	0.999995
chr20.23046984.T.C	rs1042580	C	Severity	CAV	C	THBD	428.3	Heart failure with reduced EF [Systolic or combined heart failure]	circulatory system	646	20241	2	0.0210251	70.8145	3.42636	-0.0412642	0.959576	0.065282	0.527327	1	0.999995
chr17.63488670.G.A	rs4343	G	Severity; Risk factor	CAV	A	ACE	327	Sleep disorders	neurological	1133	10922	1	NA	NA	0	0.0289295	1.02935	0.0457684	0.527332	1	0.999995
chrX.12885540.A.T	rs179008	T	Severity; Risk factor	CAV	T	TLR7	835	Internal derangement of knee	injuries & poisonings	204	36977	3	0.0782845	50.444	4.03584	-0.0980299	0.906622	0.15509	0.527333	1	0.999995
chr7.22728630.G.T	rs2066992	T	Protective	CAV-FE	T	IL6	557	Intestinal malabsorption (non-celiac)	digestive	136	28346	3	0	0	0.438992	-0.141274	0.868251	0.223506	0.527334	1	0.999995
chr4.153687301.A.G	rs1898830	G	Severity; Risk factor	CAV	G	TLR2	363	Chorioretinal inflammations, scars, and other disorders of choroid	sense organs	148	33872	3	0	0	0.0788288	-0.0908942	0.913114	0.143802	0.527336	1	0.999995
chr17.49863303.C.T	rs77534576	T	Severity	CAV	T	-	426.92	Cardiac defibrillator in situ	circulatory system	419	29595	3	0	0	0.370008	0.142001	1.15258	0.224663	0.527346	1	0.999995
chr6.45737076.T.A	rs16873740	A	Severity	CAV	A	-	715	Other inflammatory spondylopathies	musculoskeletal	400	36066	3	0.00672734	20.3361	2.51055	0.0610133	1.06291	0.096531	0.527348	1	0.999995
chr15.60902209.A.G	rs4774377	G	Risk factor	CAV-FE	G	RORA	773	NA	NA	4435	28229	3	0.0021752	49.7612	3.98098	0.0162879	1.01642	0.0257697	0.52735	1	0.999995
chrX.15599938.A.G	rs2106809	G	Severity	CAV	G	ACE2	276.5	Hypovolemia	endocrine/metabolic	204	34281	3	0.0529988	41.9196	3.4435	-0.0897849	0.914128	0.142053	0.527352	1	0.999995
chr6.32623820.T.C	rs9271609	T	Severity	CAV	C	HLA-DQA1	367.4	NA	NA	538	37533	3	0.00300858	13.1768	2.30353	0.0446177	1.04563	0.0705923	0.527356	1	0.999995
chr22.49281538.G.A	rs62220604	G	Severity	CAV	A	-	281	Other deficiency anemia	hematopoietic	345	28013	3	0	0	0.503768	-0.0681698	0.934102	0.107859	0.52737	1	0.999995
chr10.130802064.T.G	rs12253652	G	Severity	CAV	G	-	280.1	Iron deficiency anemias, unspecified or not due to blood loss	hematopoietic	2218	28539	3	0	0	0.900933	-0.0281685	0.972225	0.0445686	0.52737	1	0.999995
chr2.45584979.T.C	-	HLA-A*02:02	Protective	IP	T	HLA-A	197	Chemotherapy	neoplasms	411	8449	1	NA	NA	0	0.0468236	1.04794	0.0740869	0.52738	1	0.999995
chr17.9267091.C.T	rs34761447	C	Severity	CAV	T	STX8	706	Diseases of sebaceous glands	dermatologic	2386	32742	3	0	0	0.401301	-0.046868	0.954213	0.0741598	0.527395	1	0.999995
chr9.78543197.A.G	rs7027911	A	Severity	CAV	A	-	555.21	Ulcerative colitis (chronic)	digestive	177	10197	1	NA	NA	0	0.068081	1.07045	0.107728	0.527406	1	0.999995
chr2.216660263.A.C	rs2270360	A	Severity	CAV	C	IGFBP2	447	Other disorders of arteries and arterioles	circulatory system	440	30449	3	5.63188e-07	33.6025	3.01216	-0.0563274	0.94523	0.08913	0.527407	1	0.999995
chr6.31575254.G.A	rs1800629	A	Risk factor*Conflicting; Severity*Conflicting; Protective*Conflicting	CAV-FE	A	TNF	722	Intervertebral disc disorders	musculoskeletal	1466	33352	3	0.0180516	56.2072	4.56696	0.0407634	1.04161	0.0645025	0.527409	1	0.999995
chr9.87726001.C.A	rs41307457	C;A	Possible functional consequences	FCP + IP	A	CTSL	352.2	Facial nerve disorders [CN7]	neurological	183	35091	3	0.0576181	25.6686	2.69065	0.124652	1.13275	0.197246	0.527412	1	0.999995
chr16.78590128.A.G	rs72803978	A	Severity	CAV	G	WWOX	285	Other anemias	hematopoietic	4991	29172	3	0.0281001	57.4866	4.7044	-0.0433251	0.9576	0.0685567	0.527413	1	0.999995
chr3.126118894.C.T	rs1868132	T	Severity	CAV	T	ALDH1L1	800	Fracture of lower limb	injuries & poisonings	295	26677	2	0.00823531	17.5334	1.21261	0.0850028	1.08872	0.134511	0.527427	1	0.999995
chrX.15561454.T.C	rs142017934	C	Severity	CAV	C	ACE2	696	Psoriasis and related disorders	dermatologic	694	31508	3	0	0	0.0394062	-0.451131	0.636907	0.713887	0.527429	1	0.999995
chr9.3320390.C.A	rs72699049	A	Severity	CAV	A	RFX3	110	Dermatophytosis / Dermatomycosis	infectious diseases	2917	31262	3	0	0	0.485404	0.0494959	1.05074	0.0783245	0.52743	1	0.999995
chr4.107694523.TG.T	rs70947091	T	Severity	CAV-FE	T	PAPSS1	185	Cancer of prostate	neoplasms	598	35056	3	0.00126743	0	1.72209	0.048982	1.0502	0.0775127	0.527438	1	0.999995
chr3.61768231.T.A	rs672699	A	Severity	CAV	T	PTPRG	295.1	Schizophrenia	mental disorders	486	24231	3	0.00756675	13.3775	2.30887	0.0436646	1.04463	0.0690982	0.527438	1	0.999995
chr9.78543197.A.G	rs7027911	A	Severity	CAV	G	-	338.1	Acute pain	neurological	770	17516	2	0.00458979	31.319	1.45601	0.038194	1.03893	0.0604413	0.52744	1	0.999995
chr11.14893332.A.G	rs10741657	G	Severity	CAV	A	CYP2R1	420	Carditis	circulatory system	325	37745	3	0	0	1.61468	0.0545741	1.05609	0.0863626	0.52744	1	0.999995
chr21.41509390.C.G	rs12626358	G	Possible functional consequences	FCP + IP	G	TMPRSS2	381.2	Eustachian tube disorders	sense organs	132	35485	3	4.90489e-07	23.7144	2.62173	-0.10935	0.896417	0.173045	0.527441	1	0.999995
chr17.45714244.T.C	rs113661667	C	Risk factor	CAV-FE	C	LINC02210-CRHR1	250.1	Type 1 diabetes	endocrine/metabolic	568	26883	3	0.0259612	52.161	4.18069	0.0532281	1.05467	0.0842332	0.527443	1	0.999995
chr2.167953627.G.A	rs7595310	A	Severity	CAV-FE	A	STK39	370	Keratitis	sense organs	144	25212	2	0	0	0.052834	-0.0871852	0.916507	0.13797	0.527443	1	0.999995
chr12.47903511.T.C	rs11574018	C	Severity	CAV	C	VDR	338.2	Chronic pain	neurological	5945	28815	3	0	0	0.0103898	-0.677014	0.508132	1.07137	0.527444	1	0.999995
chr22.43928847.C.G	rs738409	G	Protective*Conflicting; Severity*Conflicting	CAV	G	PNPLA3	781.2	Abnormal posture	symptoms	178	37589	3	0.0380113	39.2217	3.29065	0.077386	1.08046	0.122464	0.527447	1	0.999995
chr8.124324323.T.C	rs72711165	C	Severity	CAV-FE	C	TMEM65	401.21	Hypertensive heart disease	circulatory system	295	21990	3	0	0	0.0192906	-0.225752	0.797916	0.357259	0.527452	1	0.999995
chr13.22495675.AG.A	rs10714879	A	Severity	CAV	A	-	425	Cardiomyopathy	circulatory system	263	8869	1	NA	NA	0	0.0742583	1.07708	0.117516	0.527453	1	0.999995
chr15.60810211.C.T	rs341419	T	Severity	CAV-FE	T	RORA	340	Migraine	neurological	1774	32782	3	0	0	0.0312505	-0.0276435	0.972735	0.0437473	0.527458	1	0.999995
chr10.89010241.T.C	rs982764	T	Severity	CAV-FE	C	FAS	709	Diffuse diseases of connective tissue	dermatologic	531	31722	3	0	0	0.44806	0.0426791	1.0436	0.0675428	0.527464	1	0.999995
chrX.15566297.A.G	rs4646179	G	Severity	CAV	G	ACE2	599.5	Frequency of urination and polyuria	genitourinary	2398	28934	3	4.40848e-06	45.9005	3.69689	0.0669638	1.06926	0.105976	0.527469	1	0.999995
chr20.23046984.T.C	rs1042580	C	Severity	CAV	C	THBD	871	Open wounds of extremities	injuries & poisonings	129	21975	2	0	0	0.707392	-0.0900701	0.913867	0.142545	0.52747	1	0.999995
chr17.45714244.T.C	rs113661667	C	Risk factor	CAV-FE	C	LINC02210-CRHR1	272.13	Mixed hyperlipidemia	endocrine/metabolic	3172	23005	3	0.0147578	62.5795	5.34466	0.0264844	1.02684	0.0419152	0.527481	1	0.999995
chr15.60845514.G.A	rs17303202	A	Risk factor; Severity	CAV-FE	A	RORA	433.1	Occlusion and stenosis of precerebral arteries	circulatory system	672	35849	3	0.0414998	75.1958	8.06315	-0.0409049	0.95992	0.0647378	0.527482	1	0.999995
chr5.32750877.T.C	rs1173773	C	Protective	CAV	T	NPR3	427.21	Atrial fibrillation	circulatory system	329	6948	1	NA	NA	0	0.0551464	1.0567	0.0872778	0.527485	1	0.999995
chr11.71456403.G.T	rs12785878	G	Severity	CAV	G	NADSYN1	433.31	Transient cerebral ischemia	circulatory system	159	12453	1	NA	NA	0	0.0781648	1.0813	0.123708	0.527486	1	0.999995
chr17.45714244.T.C	rs113661667	C	Risk factor	CAV-FE	C	LINC02210-CRHR1	426.32	Left bundle branch block	circulatory system	129	29563	3	0.0828182	32.5512	2.96521	0.112321	1.11887	0.177767	0.52749	1	0.999995
chr10.130802064.T.G	rs12253652	G	Severity	CAV	G	-	208	Benign neoplasm of colon	neoplasms	1400	34425	3	0	0	1.02234	0.0346541	1.03526	0.0548465	0.527493	1	0.999995
chr11.611919.C.G	rs702966	C	Severity in African-Americans	CAV	G	PHRF1	697	Sarcoidosis	dermatologic	287	24486	2	0	0	0.0015204	0.0556981	1.05728	0.0881527	0.527494	1	0.999995
chr5.86011821.T.G	rs4424029	G	Severity	CAV	G	-	593.1	Gross hematuria	genitourinary	419	31723	3	0	0	1.15598	-0.0476222	0.953494	0.0753723	0.5275	1	0.999995
chr15.60810211.C.T	rs341419	T	Severity	CAV-FE	T	RORA	450	Noninfectious disorders of lymphatic channels	circulatory system	232	38063	3	0	0	0.372868	-0.0725577	0.930012	0.11484	0.527506	1	0.999995
chr8.97128242.T.C	rs7817272	C	Severity	CAV	C	CPQ	722.8	Postlaminectomy syndrome	musculoskeletal	172	33308	3	0	0	1.68682	-0.0789995	0.92404	0.125036	0.527508	1	0.999995
chr7.128938247.T.G	rs10488631	TCTA haplotype	Severity in European-Americans	CAV	T	IRF5	276.13	Hyperpotassemia	endocrine/metabolic	953	21966	2	0	0	0.0728895	0.0309113	1.03139	0.0489247	0.527508	1	0.999995
chr4.67910532.T.C	rs9998258	T	Possible functional consequences	FCP + IP	C	TMPRSS11A	840	Sprains and strains	injuries & poisonings	415	36524	3	0	0	0.13673	-0.113813	0.892425	0.180137	0.52751	1	0.999995
chr17.8109899.C.T	rs151256885	T	Severity	CAV	T	ALOXE3	090.2	Gonococcal infections	infectious diseases	222	37495	3	0.120476	0	1.20134	-0.253759	0.775879	0.401638	0.527511	1	0.999995
chr10.130802064.T.G	rs12253652	G	Severity	CAV	G	-	800.1	Fracture of neck of femur	injuries & poisonings	128	34337	3	0	0	0.485754	0.113854	1.12059	0.180204	0.527514	1	0.999995
chr16.85959043.C.T	rs12444486	C	Severity in African-Americans	CAV	C	-	053	Herpes zoster	infectious diseases	648	26840	3	0.00188416	7.7918	2.169	-0.0371047	0.963575	0.0587282	0.527515	1	0.999995
chr6.31575324.G.A	rs361525	G	Severity	CAV-FE	A	TNF	350	Abnormal movement	neurological	3343	33500	3	0	0	1.7589	0.0392098	1.03999	0.062061	0.527521	1	0.999995
chr2.167953627.G.A	rs7595310	A	Severity	CAV-FE	A	STK39	244.1	Secondary hypothyroidism	endocrine/metabolic	733	22971	2	0	0	0.432165	-0.0397359	0.961043	0.0628938	0.527521	1	0.999995
chr1.244873270.T.C	rs12130553	C	Severity	CAV	C	-	586.4	Stricture/obstruction of ureter	genitourinary	195	9627	1	NA	NA	0	0.0691714	1.07162	0.109485	0.527524	1	0.999995
chr15.60902209.A.G	rs4774377	G	Risk factor	CAV-FE	G	RORA	627.2	Symptomatic menopause	genitourinary	631	30588	3	0	0	0.118213	0.03913	1.03991	0.061936	0.52753	1	0.999995
chr22.49281538.G.A	rs62220604	G	Severity	CAV	A	-	427.9	Palpitations	circulatory system	2315	28324	3	0.00590171	45.4183	3.66423	-0.0265762	0.973774	0.0420655	0.52753	1	0.999995
chr7.117559590.ATCT.A	rs113993960	A	Severity	CAV	A	CFTR	728.7	Fasciitis	musculoskeletal	810	29301	3	0	0	1.28987	0.246718	1.27982	0.390513	0.527531	1	0.999995
chr6.41534945.A.C	rs1886814	C	Severity	CAV-FE	C	FOXP4-AS1	418	Nonspecific chest pain	circulatory system	4971	29257	3	0	0	1.18708	0.0241865	1.02448	0.0382834	0.527533	1	0.999995
chr9.78543197.A.G	rs7027911	A	Severity	CAV	G	-	277.7	Dysmetabolic syndrome X	endocrine/metabolic	139	23960	2	0	0	0.0615197	0.0833768	1.08695	0.131976	0.527544	1	0.999995
chr1.109740350.G.T	rs1332018	T	Risk factor; Severity	CAV	G	GSTM3	580.1	Glomerulonephritis	genitourinary	180	32101	3	0	0	0.0574353	-0.0758126	0.92699	0.120003	0.527546	1	0.999995
chr4.107694523.TG.T	rs70947091	T	Severity	CAV-FE	T	PAPSS1	564.8	NA	NA	170	38397	3	0	0	1.08579	0.0816175	1.08504	0.129191	0.527546	1	0.999995
chr7.22548762.C.T	rs13227460	T	Severity	CAV	T	STEAP1B	110	Dermatophytosis / Dermatomycosis	infectious diseases	2885	30593	3	0	0	0.807378	0.0257328	1.02607	0.0407322	0.527547	1	0.999995
chr1.3081749.G.A	rs12745140	A	Severity	CAV	A	PRDM16	371	Inflammation of the eye	sense organs	785	33075	3	0	0	0.938012	0.0682417	1.07062	0.108019	0.527547	1	0.999995
chr12.57108399.C.T	rs324011	T	Risk factor; Severity	CAV	T	STAT6	288.2	Elevated white blood cell count	hematopoietic	440	34269	3	0.00217557	0	1.76677	0.0485731	1.04977	0.0768873	0.527554	1	0.999995
chr2.45584979.T.C	-	HLA-A*02:02	Protective	IP	C	HLA-A	246	Other disorders of thyroid	endocrine/metabolic	783	23183	2	0	0	0.000320469	0.0359567	1.03661	0.0569176	0.527562	1	0.999995
chr1.155066988.C.T	rs114301457	T	Severity	CAV	T	EFNA4	698	Pruritus and related conditions	dermatologic	1131	36598	3	0	0	0.00320166	-0.646133	0.524069	1.0228	0.527565	1	0.999995
chr3.38894643.C.T	rs33985936	T	Severity	CAV	T	SCN11A	433.21	Cerebral artery occlusion, with cerebral infarction	circulatory system	1110	35934	3	0.00064536	23.674	2.62034	0.0369018	1.03759	0.0584145	0.527568	1	0.999995
chrX.15566297.A.G	rs4646179	G	Severity	CAV	G	ACE2	840	Sprains and strains	injuries & poisonings	415	36513	3	0	0	0.938811	-0.154493	0.856849	0.244559	0.527569	1	0.999995
chr12.57108399.C.T	rs324011	T	Risk factor; Severity	CAV	T	STAT6	185	Cancer of prostate	neoplasms	602	35116	3	0	0	0.644161	0.0455803	1.04664	0.0721531	0.527572	1	0.999995
chr1.12192898.T.G	rs1061622	T	Severity	CAV-FE	G	TNFRSF1B	428.4	Heart failure with preserved EF [Diastolic heart failure]	circulatory system	766	34122	3	0	0	0.576284	-0.0431617	0.957757	0.068325	0.527575	1	0.999995
chr15.34253720.A.G	rs2705343	G	Severity	CAV-FE	G	SLC12A6	454.1	Varicose veins of lower extremity	circulatory system	1454	31308	3	0.0183285	58.133	4.77703	-0.0338428	0.966723	0.0535735	0.527578	1	0.999995
chr4.67963885.A.G	rs17088850	G	Possible functional consequences	FCP + IP	G	TMPRSS11A	327.41	Organic or persistent insomnia	neurological	151	7278	1	NA	NA	0	-0.100833	0.904084	0.159622	0.527584	1	0.999995
chrX.15566297.A.G	rs4646179	G	Severity	CAV	G	ACE2	270.32	Paraproteinemia	endocrine/metabolic	258	36546	3	0.0737971	25.8701	2.69797	0.166678	1.18137	0.263857	0.527584	1	0.999995
chr2.191909428.G.A	rs147509469	A	Risk factor for females	CAV	A	CAVIN2-AS1	334	Degenerative disease of the spinal cord	neurological	218	34995	3	0	0	0.154145	-0.320743	0.72561	0.507752	0.527589	1	0.999995
chr7.22548762.C.T	rs13227460	T	Severity	CAV	T	STEAP1B	716	Other arthropathies	musculoskeletal	194	35722	3	0.0826588	53.3967	4.29155	-0.0927505	0.911421	0.146829	0.52759	1	0.999995
chr5.157106730.T.C	rs35960726	C	Severity	CAV	C	HAVCR2	289.3	Personal history of diseases of blood and blood-forming organs	hematopoietic	546	34569	3	0	0	0.00203589	0.651325	1.91808	1.03109	0.527592	1	0.999995
chr12.47879112.A.G	rs2228570	AG genotype	Severity	CAV	A	VDR	288.11	Neutropenia	hematopoietic	256	30246	3	0.0171916	37.2375	3.18662	-0.0646213	0.937422	0.1023	0.527592	1	0.999995
chr19.39248147.C.T	rs12979860	C	Severity (C allele)*Conflicting; Risk factor (T allele)*Conflicting	CAV	T	IFNL4	594	Urinary calculus	genitourinary	1084	28010	2	0	0	0.0569468	-0.0287361	0.971673	0.0454914	0.527595	1	0.999995
chr8.16932640.T.C	rs118072448	T	Severity	CAV	C	-	345.12	Partial epilepsy	neurological	150	34606	3	0	0	0.210707	-0.229228	0.795147	0.36289	0.5276	1	0.999995
chrX.12888602.G.A	rs147244662	A	Severity; Severity for males	CAV-FE	A	TLR7	613	Other nonmalignant breast conditions	genitourinary	679	37382	3	0	0	0.00282502	0.649596	1.91477	1.02838	0.527602	1	0.999995
chr2.191909428.G.A	rs147509469	A	Risk factor for females	CAV	A	CAVIN2-AS1	790.6	Other abnormal blood chemistry	symptoms	3053	32694	3	0	0	0.0448997	0.0683583	1.07075	0.108219	0.527604	1	0.999995
chr9.117713024.A.G	rs4986790	G	Severity	CAV	G	TLR4	514.1	Abnormal results of function study of pulmonary system	respiratory	102	36298	3	0	0	0.585228	0.166265	1.18089	0.26322	0.527609	1	0.999995
chr12.8608014.A.G	rs11613792	A	Severity	CAV	G	AICDA	792	Abnormal Papanicolaou smear of cervix and cervical HPV	genitourinary	447	32542	3	0.0256519	52.3481	4.1971	0.0531098	1.05455	0.0840797	0.527609	1	0.999995
chr17.16948873.A.G	rs34557412	G	Severity	CAV	G	TNFRSF13B	338.2	Chronic pain	neurological	5939	28775	3	0	0	1.85634	-0.123715	0.883632	0.195858	0.527612	1	0.999995
chr2.216660263.A.C	rs2270360	A	Severity	CAV	C	IGFBP2	729	Other disorders of soft tissues	musculoskeletal	1109	26720	3	0.0336805	63.4008	5.4646	0.0387153	1.03947	0.0612919	0.527613	1	0.999995
chr1.161517662.T.C	rs72717040	C	Risk factor	FCP + IP	C	FCGR2A	740.1	Osteoarthritis; localized	musculoskeletal	1207	7133	1	NA	NA	0	-0.12523	0.882294	0.198258	0.527616	1	0.999995
chr6.18015216.C.T	rs140247774	T	Severity	CAV	T	-	835	Internal derangement of knee	injuries & poisonings	206	37783	3	0	0	0.0963039	0.168904	1.18401	0.267405	0.527623	1	0.999995
chr2.195519781.A.G	rs74417002	G	Severity	CAV	G	-	174.1	Breast cancer [female]	neoplasms	1185	35834	3	0.0474807	53.0818	4.26274	-0.074533	0.928177	0.118	0.527624	1	0.999995
chr1.196673103.G.A	rs800292	A	Severity	CAV	G	CFH	110.11	Dermatophytosis of nail	infectious diseases	630	7088	1	NA	NA	0	0.0450394	1.04607	0.0713064	0.527628	1	0.999995
chr13.73984368.C.T	rs12871414	C	Severity	CAV	T	KLF12	256	Ovarian dysfunction	endocrine/metabolic	433	34477	3	0.0012246	0	1.65987	-0.0584001	0.943272	0.0924602	0.527632	1	0.999995
chr10.52771466.C.T	rs1800451	T	Potential functional effect on protein	FCP + IP	T	MBL2	256.4	Polycystic ovaries	endocrine/metabolic	416	34947	3	5.25681e-06	0	1.88767	0.0825268	1.08603	0.130662	0.527643	1	0.999995
chr4.44416575.T.C	rs35540967	C	Severity	CAV	C	KCTD8	793.2	NA	NA	136	38874	3	0.00896037	0	1.28497	-0.169807	0.843828	0.268853	0.527649	1	0.999995
chr14.102356233.A.G	rs11160678	G	Severity	CAV	G	CINP	246	Other disorders of thyroid	endocrine/metabolic	930	30755	3	0	0	1.80361	0.0325861	1.03312	0.051593	0.527649	1	0.999995
chr11.320772.A.G	rs12252	G	Severity; Risk factor	CAV	G	IFITM3	317	Alcohol-related disorders	mental disorders	875	30695	3	0.0320565	62.9282	5.39494	0.0440315	1.04502	0.0697145	0.52765	1	0.999995
chr11.611919.C.G	rs702966	C	Severity in African-Americans	CAV	G	PHRF1	411.1	Unstable angina (intermediate coronary syndrome)	circulatory system	136	25072	2	0	0	0.815471	0.0800292	1.08332	0.126709	0.52765	1	0.999995
chr14.35401887.C.T	rs696	CC genotype	Severity	CAV	T	NFKBIA	454.1	Varicose veins of lower extremity	circulatory system	1216	24164	2	0	0	0.0799875	-0.0280427	0.972347	0.0443998	0.527652	1	0.999995
chr17.42362183.A.G	rs744166	G	Risk factor; Severity	CAV	G	STAT3	327.41	Organic or persistent insomnia	neurological	469	23205	2	0.0142432	59.3125	2.45776	-0.0434282	0.957501	0.0687597	0.527652	1	0.999995
chr22.22210343.A.T	rs5757427	T	Severity	CAV	A	IGLV10-54	571.8	Liver abscess and sequelae of chronic liver disease	digestive	202	21458	3	0	0	1.38825	0.0683574	1.07075	0.108231	0.527656	1	0.999995
chr1.206773552.T.C	rs1800896	C	Severity	FCP	C	IL10	745	Pain in joint	musculoskeletal	8709	24509	3	0	0	1.55424	0.0125622	1.01264	0.01989	0.527658	1	0.999995
chr1.155197995.A.G	rs41264915	A	Severity	CAV-FE	G	THBS3	053.1	Herpes zoster with nervous system complications	infectious diseases	185	27923	3	0	0	1.02541	-0.0931017	0.911101	0.14741	0.52766	1	0.999995
chr11.1219991.G.T	rs35705950	T	Protective	CAV	T	MUC5B	371.2	Conjunctivitis, noninfectious	sense organs	112	33322	3	0.0882232	36.1835	3.13398	-0.1978	0.820534	0.313186	0.527666	1	0.999995
chr1.12192898.T.G	rs1061622	T	Severity	CAV-FE	G	TNFRSF1B	195	Cancer, suspected or other	neoplasms	476	35198	3	0	0	0.956583	-0.0533223	0.948074	0.0844282	0.527668	1	0.999995
chr1.3081749.G.A	rs12745140	A	Severity	CAV	A	PRDM16	110.12	Althete's foot	infectious diseases	868	30803	3	0	0	0.304767	0.0761535	1.07913	0.120578	0.527668	1	0.999995
chr1.155175305.G.A	rs7528026	A	Severity	CAV	A	TRIM46	370	Keratitis	sense organs	196	33598	3	0	0	0.0249377	0.231441	1.26042	0.366458	0.527672	1	0.999995
chr3.148742201.A.C	rs5186	C	Severity	CAV	C	AGTR1	735	Acquired foot deformities	musculoskeletal	886	36040	3	0	0	0.723975	-0.0433623	0.957564	0.0686591	0.527675	1	0.999995
chr5.132485305.G.A	rs17622656	A	Risk factor	FCP + IP	A	IRF1	428	Congestive heart failure; nonhypertensive	circulatory system	2184	34004	3	0.00247571	17.3747	2.42056	-0.026534	0.973815	0.0420145	0.527685	1	0.999995
chr11.88824823.A.G	rs10831496	G	Severity	CAV-FE	A	GRM5	202.2	Non-Hodgkins lymphoma	neoplasms	166	25299	2	0.0666605	64.1447	2.78899	-0.0779137	0.925044	0.12337	0.527685	1	0.999995
chr5.174562335.T.A	rs2220543	T	Severity	CAV	A	SUMO2P6	204.4	Multiple myeloma	neoplasms	166	38005	3	0.0407174	49.1339	3.93189	-0.0748371	0.927895	0.118499	0.527687	1	0.999995
chr6.158608455.C.T	rs117665206	T	Severity	CAV	T	TMEM181	250.25	Diabetes type 2 with peripheral circulatory disorders	endocrine/metabolic	1123	26966	3	0.0708173	0	1.12222	0.233385	1.26287	0.369553	0.527691	1	0.999995
chr13.22495675.AG.A	rs10714879	A	Severity	CAV	AG	-	250.7	Diabetic retinopathy	endocrine/metabolic	434	25521	2	0	0	0.801568	-0.0491448	0.952043	0.0778199	0.527701	1	0.999995
chr2.216660263.A.C	rs2270360	A	Severity	CAV	C	IGFBP2	564.1	Irritable Bowel Syndrome	digestive	409	25854	3	0	0	0.837217	0.0537421	1.05521	0.0851002	0.527703	1	0.999995
chr12.112919388.G.A	rs10774671	A	Severity (A allele); Protective (G allele)	CAV-FE	G	OAS1	578.8	Hemorrhage of rectum and anus	digestive	766	25769	2	0	0	0.00988051	0.0345993	1.0352	0.0547877	0.527704	1	0.999995
chr2.196087686.G.A	rs2176724	A	Severity	CAV	A	-	253.2	Pituitary hypofunction	endocrine/metabolic	102	35069	3	0	0	1.00472	0.115431	1.12236	0.182786	0.527708	1	0.999995
chr2.45584979.T.C	-	HLA-A*02:02	Protective	IP	T	HLA-A	071.1	HIV infection, symptomatic	infectious diseases	942	6130	1	NA	NA	0	-0.0336204	0.966938	0.0532384	0.527709	1	0.999995
chrX.15602217.T.C	rs190509934	C	Protective	CAV	C	ACE2	345.12	Partial epilepsy	neurological	151	35063	3	0	0	0.854409	0.451356	1.57044	0.714731	0.52771	1	0.999995
chr5.96909661.C.T	rs150892504	T	Severity	CAV	T	ERAP2	338	Pain	neurological	6419	28793	3	0.211563	51.3138	4.10794	-0.108001	0.897627	0.171022	0.527713	1	0.999995
chr15.90866675.C.T	rs79742014	T	Protective	IP	T	FURIN	592	Cystitis and urethritis	genitourinary	761	31835	3	0	0	0.221729	-0.128498	0.879415	0.203481	0.527715	1	0.999995
chr1.46309111.A.G	rs41292543	G	Severity	CAV-FE	G	UQCRH	782.3	Edema	symptoms	2166	34711	3	0	0	0.0671693	0.0442233	1.04522	0.0700316	0.52773	1	0.999995
chr2.60480453.A.G	rs1123573	A	Severity	CAV-FE	G	BCL11A	318	Tobacco use disorder	mental disorders	3860	32051	3	0	0	0.276971	0.0162826	1.01642	0.0257852	0.527733	1	0.999995
chr22.43928847.C.G	rs738409	G	Protective*Conflicting; Severity*Conflicting	CAV	G	PNPLA3	295	Schizophrenia and other psychotic disorders	mental disorders	654	23960	3	0	0	0.332123	0.043549	1.04451	0.0689648	0.527735	1	0.999995
chr9.133251249.A.G	rs7849280	G	Protective	CAV	G	ABO	292.4	Altered mental status	mental disorders	304	35073	3	4.52913e-07	0	1.96582	0.0729345	1.07566	0.115502	0.527743	1	0.999995
chr1.161509955.A.G	rs1801274	G	Severity	CAV	A	FCGR2A	079.9	Viremia, NOS	infectious diseases	232	10887	1	NA	NA	0	0.0593091	1.0611	0.0939249	0.527745	1	0.999995
chr10.28606315.C.T	rs12773860	T	Severity	CAV	T	WAC	342	Hemiplegia	neurological	153	34661	3	0.492135	0	1.85504	-0.208639	0.811688	0.33042	0.527754	1	0.999995
chr12.8058591.T.C	rs7842	C	Risk factor; Severity	CAV	C	C3AR1	649.1	Diabetes or abnormal glucose tolerance complicating pregnancy	pregnancy complications	223	38482	3	0	0	1.0717	0.0650704	1.06723	0.103052	0.527759	1	0.999995
chr13.102695866.A.G	rs599976	G	Severity	CAV-FE	G	METTL21C	296.2	Depression	mental disorders	6111	24324	3	0	0	0.511744	-0.0198125	0.980382	0.031378	0.52777	1	0.999995
chr5.32750877.T.C	rs1173773	C	Protective	CAV	C	NPR3	465	Acute upper respiratory infections of multiple or unspecified sites	respiratory	2835	21689	2	0	0	0.24969	-0.0191024	0.981079	0.0302536	0.527773	1	0.999995
chr4.166008836.A.T	rs17047200	TT genotype	Severity (TT genotype)*Conflicting; Risk factor (AA genotype)*Conflicting	CAV	T	TLL1	585.31	Renal dialysis	genitourinary	746	31289	3	0.00652426	41.7541	3.43372	-0.0412757	0.959565	0.0653708	0.527774	1	0.999995
chr17.49863303.C.T	rs77534576	T	Severity	CAV	T	-	531.4	Peptic ulcer, site unspecified	digestive	296	38426	3	0	0	1.1681	0.151505	1.16358	0.239951	0.527778	1	0.999995
chr1.12207235.C.T	rs3397	T	Severity	CAV-FE	T	TNFRSF1B	949	Allergies, other	injuries & poisonings	225	6373	1	NA	NA	0	0.0780227	1.08115	0.123572	0.527782	1	0.999995
chr2.60480453.A.G	rs1123573	A	Severity	CAV-FE	G	BCL11A	735.3	Hallux valgus (Bunion)	musculoskeletal	221	36034	3	0.0147016	37.3274	3.19119	-0.0653761	0.936715	0.103543	0.527784	1	0.999995
chr2.216660263.A.C	rs2270360	A	Severity	CAV	C	IGFBP2	724.2	Disorders of coccyx	musculoskeletal	345	30440	3	0	0	0.965992	0.0605698	1.06244	0.0959311	0.527786	1	0.999995
chr9.3320390.C.A	rs72699049	A	Severity	CAV	A	RFX3	255.1	Adrenal hyperfunction	endocrine/metabolic	136	34997	3	0	0	0.00591407	-0.263713	0.768194	0.417676	0.527792	1	0.999995
chr22.43928847.C.G	rs738409	G	Protective*Conflicting; Severity*Conflicting	CAV	G	PNPLA3	442.11	Abdominal aortic aneurysm	circulatory system	406	32869	3	0	0	1.40436	0.0574818	1.05917	0.0910419	0.527793	1	0.999995
chr5.142872984.C.T	rs10039856	C	Severity	CAV	T	ARHGAP26	411.8	Other chronic ischemic heart disease, unspecified	circulatory system	256	32898	3	0.089745	67.3067	6.11746	0.0715897	1.07421	0.113387	0.527797	1	0.999995
chr17.34252769.A.G	rs1024611	G	Risk factor	CAV	G	CCL2	281	Other deficiency anemia	hematopoietic	356	29246	3	0	0	1.10484	0.0539242	1.0554	0.0854092	0.527803	1	0.999995
chr7.117559590.ATCT.A	rs113993960	A	Severity	CAV	A	CFTR	362.29	Macular degeneration (senile) of retina NOS	sense organs	229	33565	3	0	0	0.00108016	-0.647553	0.523325	1.02566	0.527808	1	0.999995
chr7.22728630.G.T	rs2066992	T	Protective	CAV-FE	T	IL6	1010	NA	NA	21368	12039	3	0	0	0.0725332	0.017617	1.01777	0.0279037	0.527813	1	0.999995
chr14.94566450.G.A	rs2093266	A	Risk factor for acute kidney injury	CAV	A	SERPINA4	696.41	Psoriasis vulgaris	dermatologic	595	31403	3	0	0	1.00566	0.0550766	1.05662	0.0872366	0.527813	1	0.999995
chrX.15599938.A.G	rs2106809	G	Severity	CAV	G	ACE2	442	Other aneurysm	circulatory system	877	33399	3	0	0	0.584618	-0.0492691	0.951925	0.0780402	0.527825	1	0.999995
chr2.162267541.C.T	rs1990760	T	Risk factor; Severity	CAV	T	IFIH1	687	Symptoms affecting skin	dermatologic	392	18046	2	0.0261627	52.4659	2.10375	0.0531741	1.05461	0.0842259	0.527826	1	0.999995
chr20.50172836.A.G	rs6122883	G	Severity	CAV-FE	G	LINC01273	574.3	Cholecystitis without cholelithiasis	digestive	181	36778	3	0.0981656	66.6358	5.99446	-0.0767111	0.926157	0.121509	0.52783	1	0.999995
chr4.67910402.G.A	rs4860265	G	Possible functional consequences	FCP + IP	G	TMPRSS11A	614.5	Inflammatory disease of cervix, vagina, and vulva	genitourinary	850	35716	3	0	0	0.196541	0.0334023	1.03397	0.0529086	0.527831	1	0.999995
chr5.142872984.C.T	rs10039856	C	Severity	CAV	T	ARHGAP26	281	Other deficiency anemia	hematopoietic	353	29082	3	0	0	0.560934	0.0595561	1.06137	0.0943359	0.527831	1	0.999995
chr9.4329170.T.C	rs3895472	C	Severity	CAV	T	GLIS3	430	Intracranial hemorrhage	circulatory system	203	34982	3	0	0	1.47022	-0.10243	0.902641	0.162258	0.527858	1	0.999995
chr13.41746691.T.A	rs10507497	A	Severity	CAV-FE	A	VWA8	573	Other disorders of liver	digestive	418	32747	3	0.0281437	56.1235	4.55825	0.0537717	1.05524	0.0851793	0.527859	1	0.999995
chr9.78543197.A.G	rs7027911	A	Severity	CAV	G	-	977	Personal history of allergy to medicinal agents	injuries & poisonings	529	24293	2	0.0304727	67.2202	3.05066	0.0455494	1.0466	0.0721547	0.527861	1	0.999995
chr1.155133406.T.G	rs4971066	G	Risk factor	CAV	G	EFNA1	772.3	Muscle weakness	symptoms	569	36083	3	0	0	1.02382	-0.0599058	0.941853	0.0948965	0.527861	1	0.999995
chr12.8608014.A.G	rs11613792	A	Severity	CAV	G	AICDA	695.8	Other specified erythematous conditions	dermatologic	306	30052	3	0.000163611	0	1.4933	0.0634648	1.06552	0.100535	0.527862	1	0.999995
chr1.169597075.C.T	rs6127	T	Severity in males	CAV	C	SELP	415.1	Acute pulmonary heart disease	circulatory system	607	37928	3	0.00114389	0	1.95041	-0.0438319	0.957115	0.0694353	0.527869	1	0.999995
chr12.106231175.T.A	rs12823094	A	Severity	CAV	A	-	579.8	Nonspecific abnormal findings in stool contents	digestive	240	32154	3	0.0420772	35.9706	3.12356	-0.0859231	0.917665	0.136113	0.527869	1	0.999995
chr11.88436431.C.T	rs72953026	T	Severity	CAV-FE	T	-	531.2	Gastric ulcer	digestive	127	25078	2	0	0	0.0731443	-0.142136	0.867504	0.225162	0.52787	1	0.999995
chr10.98166813.G.T	rs10786398	T	Severity	CAV	T	R3HCC1L	185	Cancer of prostate	neoplasms	597	35105	3	0	0	0.029523	-0.0498725	0.951351	0.0790057	0.527875	1	0.999995
chr6.32623820.T.C	rs9271609	T	Severity	CAV	C	HLA-DQA1	180	Cervical cancer and dysplasia	neoplasms	420	35013	3	0.00425875	0	1.95688	0.0500721	1.05135	0.0793227	0.52788	1	0.999995
chr1.244873270.T.C	rs12130553	C	Severity	CAV	T	-	416	Cardiomegaly	circulatory system	176	20639	2	0	0	0.391801	-0.0850349	0.91848	0.134711	0.527885	1	0.999995
chr3.149000300.G.T	rs76488148	T	Severity	CAV	T	GYG1	440.22	Atherosclerosis of native arteries of the extremities with intermittent claudication	circulatory system	233	33019	3	0	0	0.986531	0.0995009	1.10462	0.157631	0.527892	1	0.999995
chr2.162044379.C.T	rs3788979	T	Risk factor	CAV	T	DPP4	110.12	Althete's foot	infectious diseases	862	30687	3	1.47312e-06	0	1.43662	0.0480983	1.04927	0.0761987	0.527895	1	0.999995
chr6.31575324.G.A	rs361525	G	Severity	CAV-FE	A	TNF	041.8	H. pylori	infectious diseases	241	23280	2	0	0	0.71544	0.13181	1.14089	0.208819	0.5279	1	0.999995
chr6.32623820.T.C	rs9271609	T	Severity	CAV	C	HLA-DQA1	290.1	Dementias	mental disorders	626	35136	3	0	0	0.665762	0.0433687	1.04432	0.0687069	0.527901	1	0.999995
chr10.104263031.C.A	rs4925	A	Protective for neurological complications of long COVID	CAV	A	GSTO1	414	Other forms of chronic heart disease	circulatory system	501	33159	3	0.0164454	45.5359	3.67215	-0.0518418	0.949479	0.0821306	0.527902	1	0.999995
chr4.24511798.A.G	rs73246461	G	Severity	CAV	G	-	209	Neuroendocrine tumors	neoplasms	188	37987	3	0	0	0.301753	-0.0885561	0.915252	0.140296	0.527905	1	0.999995
chr22.19963748.G.A	rs4680	A	Risk factor	FCP	A	COMT	588	Disorders resulting from impaired renal function	genitourinary	491	32093	3	0.0391519	74.8662	7.95741	-0.0432588	0.957664	0.0685337	0.527907	1	0.999995
chr1.155175305.G.A	rs7528026	A	Severity	CAV	A	TRIM46	427.22	Atrial flutter	circulatory system	339	29591	3	0	0	0.0360666	0.182826	1.20061	0.289646	0.527907	1	0.999995
chr16.85959043.C.T	rs12444486	C	Severity in African-Americans	CAV	C	-	613.7	Other signs and symptoms in breast	genitourinary	110	23271	2	0	0	0.128641	-0.0908999	0.913109	0.144011	0.527907	1	0.999995
chr2.136948486.A.G	rs7605851	G	Severity	CAV-FE	G	THSD7B	608	Other disorders of male genital organs	genitourinary	175	33856	3	0	0	0.698517	-0.121006	0.886029	0.191709	0.527913	1	0.999995
chr11.320772.A.G	rs12252	G	Severity; Risk factor	CAV	G	IFITM3	687.2	NA	NA	285	36565	3	0.00438729	0	1.54293	0.0740555	1.07687	0.117326	0.527914	1	0.999995
chr17.42362183.A.G	rs744166	G	Risk factor; Severity	CAV	G	STAT3	724	Other and unspecified disorders of back	musculoskeletal	484	25300	2	0	0	0.101996	0.0425106	1.04343	0.0673499	0.527917	1	0.999995
chrX.12889539.C.G	rs3853839	G	Severity; Risk factor	CAV-FE	G	TLR7	634.1	Missed abortion/Hydatidiform mole	pregnancy complications	107	36170	3	0.109007	53.0794	4.26252	-0.112446	0.893646	0.178155	0.527931	1	0.999995
chr1.109740350.G.T	rs1332018	T	Risk factor; Severity	CAV	G	GSTM3	600	Hyperplasia of prostate	genitourinary	1994	35434	3	0.00720049	57.3402	4.68825	0.0256087	1.02594	0.0405736	0.527931	1	0.999995
chr9.3320390.C.A	rs72699049	A	Severity	CAV	A	RFX3	418	Nonspecific chest pain	circulatory system	4972	29254	3	0	0	0.905157	-0.0410456	0.959785	0.0650322	0.527937	1	0.999995
chr11.34482745.G.A	rs61882275	G	Severity	CAV	A	ELF5	801	Fracture of ankle and foot	injuries & poisonings	196	35050	3	0	0	0.00540951	-0.0699086	0.932479	0.110764	0.527944	1	0.999995
chr14.102356233.A.G	rs11160678	G	Severity	CAV	G	CINP	394.7	Disease of tricuspid valve	circulatory system	149	34342	3	0	0	0.905512	0.0779936	1.08112	0.123575	0.527945	1	0.999995
chr6.147217556.A.G	rs116898161	G	Severity	CAV	G	STXBP5	727.1	Synovitis and tenosynovitis	musculoskeletal	784	29407	3	0.0715085	30.7358	2.88749	0.127665	1.13617	0.202294	0.527984	1	0.999995
chr12.57108399.C.T	rs324011	T	Risk factor; Severity	CAV	T	STAT6	615	Endometriosis	genitourinary	152	36248	3	5.05583e-06	44.0068	3.57187	-0.085164	0.918362	0.134948	0.527985	1	0.999995
chr4.188627868.CTCT.C	rs1734523522	C	Severity	CAV	C	LINC01060	250.6	Polyneuropathy in diabetes	endocrine/metabolic	735	26561	3	0.00147995	0	1.68552	-0.0588812	0.942819	0.0933025	0.527989	1	0.999995
chr20.1135233.C.T	rs141024057	T	Severity	CAV	T	PSMF1	586	Other disorders of the kidney and ureters	genitourinary	1178	24875	2	0	0	0.000911962	0.479967	1.61602	0.760561	0.527995	1	0.999995
chr15.90879313.T.C	rs8039305	C	Risk factor	CAV-FE	C	FURIN	555	Inflammatory bowel disease and other gastroenteritis and colitis	digestive	773	20672	2	0	0	0.586076	-0.0341016	0.966473	0.0540383	0.527999	1	0.999995
chr17.31410594.G.A	rs178840	G	Severity	CAV	A	RAB11FIP4	304	Adjustment reaction	mental disorders	213	7994	1	NA	NA	0	-0.0689777	0.933347	0.109305	0.528002	1	0.999995
chr12.47879112.A.G	rs2228570	AG genotype	Severity	CAV	A	VDR	350.1	Abnormal involuntary movements	neurological	809	29113	3	0	0	0.839922	-0.0359143	0.964723	0.0569113	0.528003	1	0.999995
chr19.39248147.C.T	rs12979860	C	Severity (C allele)*Conflicting; Risk factor (T allele)*Conflicting	CAV	T	IFNL4	830	Dislocation	injuries & poisonings	162	28863	2	0	0	0.117648	0.0725034	1.0752	0.114893	0.528008	1	0.999995
chr3.61768231.T.A	rs672699	A	Severity	CAV	T	PTPRG	257	Testicular dysfunction	endocrine/metabolic	573	34947	3	0	0	1.77065	0.0432188	1.04417	0.0684875	0.52801	1	0.999995
chr2.112913801.G.T	rs3811046	T	Risk factor	CAV	T	IL37	415.1	Acute pulmonary heart disease	circulatory system	258	9046	1	NA	NA	0	0.0681228	1.0705	0.107954	0.528018	1	0.999995
chr10.36988942.A.G	rs2091431	G	Severity	CAV	A	-	790.6	Other abnormal blood chemistry	symptoms	3031	32315	3	0	0	1.02167	0.0189944	1.01918	0.0301005	0.528019	1	0.999995
chr12.8058591.T.C	rs7842	C	Risk factor; Severity	CAV	C	C3AR1	573	Other disorders of liver	digestive	418	32839	3	0	0	0.467446	-0.0476141	0.953502	0.0754575	0.528037	1	0.999995
chr14.94566450.G.A	rs2093266	A	Risk factor for acute kidney injury	CAV	A	SERPINA4	626.11	Absent or infrequent menstruation	genitourinary	574	31291	3	0.000782449	0	1.44947	-0.055192	0.946303	0.0874667	0.528037	1	0.999995
chr5.21768177.G.A	-	HLA-A*02:02	Protective	IP	A	HLA-A	599.8	Other symptoms involving urinary system	genitourinary	257	27811	3	0.0331244	44.9525	3.63322	-0.0654716	0.936626	0.103757	0.528037	1	0.999995
chr21.41426103.C.A	rs17000900	A	Severity	CAV-FE	A	MX1	626	Disorders of menstruation and other abnormal bleeding from female genital tract	genitourinary	2463	31175	3	0.000763251	0	1.77243	-0.0293709	0.971056	0.0465467	0.528042	1	0.999995
chr2.196087686.G.A	rs2176724	A	Severity	CAV	A	-	367.1	Myopia	sense organs	381	34629	3	0.00682958	33.3137	2.99912	0.060384	1.06224	0.0956961	0.528042	1	0.999995
chr1.46309111.A.G	rs41292543	G	Severity	CAV-FE	G	UQCRH	722.8	Postlaminectomy syndrome	musculoskeletal	172	33363	3	0	0	0.210524	-0.152462	0.858591	0.241624	0.528047	1	0.999995
chr22.22210343.A.T	rs5757427	T	Severity	CAV	A	IGLV10-54	173	Neoplasm of uncertain behavior of skin	neoplasms	258	17865	2	0	0	0.0122018	-0.0589194	0.942783	0.093377	0.528051	1	0.999995
chr22.43928847.C.G	rs738409	G	Protective*Conflicting; Severity*Conflicting	CAV	G	PNPLA3	530.11	GERD	digestive	7081	27948	3	3.93915e-06	0	1.84478	0.0146867	1.0148	0.023276	0.528052	1	0.999995
chr6.45737076.T.A	rs16873740	A	Severity	CAV	A	-	507	Pleurisy; pleural effusion	respiratory	293	36702	3	0.0135691	15.6304	2.37052	-0.0741442	0.928538	0.117507	0.528056	1	0.999995
chr10.89010241.T.C	rs982764	T	Severity	CAV-FE	C	FAS	747	Cardiac and circulatory congenital anomalies	congenital anomalies	402	38477	3	0.00423952	10.9571	2.24611	-0.0491595	0.952029	0.0779106	0.528058	1	0.999995
chr8.97128242.T.C	rs7817272	C	Severity	CAV	C	CPQ	070.9	Hepatitis NOS	infectious diseases	117	27958	3	0	0	0.0136621	-0.0951532	0.909234	0.150806	0.528064	1	0.999995
chr18.6461231.C.G	rs11659676	G	Severity	CAV-FE	G	RPL6P27	704	Diseases of hair and hair follicles	dermatologic	918	25405	2	0.00251468	32.4226	1.47979	0.0304539	1.03092	0.0482656	0.528064	1	0.999995
chr21.41507982.C.A	rs75603675	A	Protective*Conflicting; Risk factor*Conflicting; Severity*Conflicting	CAV	A	TMPRSS2	278.11	Morbid obesity	endocrine/metabolic	3013	24881	3	0	0	1.06691	0.0188955	1.01908	0.029947	0.528065	1	0.999995
chr14.55263686.C.T	rs10140801	T	Severity	CAV-FE	C	FBXO34-AS1	454	Varicose veins	circulatory system	264	7657	1	NA	NA	0	-0.0815068	0.921726	0.129179	0.528068	1	0.999995
chr6.31153649.G.A	rs143334143	A	Severity; Risk factor	CAV-FE	A	CCHCR1	701.2	Scar conditions and fibrosis of skin	dermatologic	216	35979	3	0	0	0.362234	-0.114322	0.89197	0.18119	0.528072	1	0.999995
chr5.32750877.T.C	rs1173773	C	Protective	CAV	C	NPR3	610.4	Benign neoplasm of breast	genitourinary	143	25369	2	0	0	0.0191043	-0.0788019	0.924223	0.124896	0.528079	1	0.999995
chr9.33426577.A.G	rs10813976	G	Severity	CAV	G	-	251.1	Hypoglycemia	endocrine/metabolic	331	24661	3	0.0250162	40.8228	3.37968	-0.0704673	0.931958	0.111687	0.528081	1	0.999995
chr13.22495675.AG.A	rs10714879	A	Severity	CAV	AG	-	480	Pneumonia	respiratory	899	25743	2	0	0	0.131186	-0.0353251	0.965292	0.0559889	0.528086	1	0.999995
chr5.32750877.T.C	rs1173773	C	Protective	CAV	C	NPR3	502	Postinflammatory pulmonary fibrosis	respiratory	140	27760	2	0.0196418	36.5758	1.57668	0.0795327	1.08278	0.126056	0.528086	1	0.999995
chr8.40324459.C.A	rs11779911	C	Severity	CAV	A	SIRLNT	532	Dysphagia	digestive	1080	26810	3	0.00510971	37.0141	3.17531	-0.0328869	0.967648	0.052126	0.528098	1	0.999995
chr4.5820150.T.C	rs3774881	T	Severity	CAV	C	CRMP1	372	Disorders of conjunctiva	sense organs	186	23360	2	0	0	0.370804	-0.0757604	0.927038	0.120081	0.528099	1	0.999995
chr13.102695866.A.G	rs599976	G	Severity	CAV-FE	G	METTL21C	573.9	Abnormal serum enzyme levels	digestive	1235	32830	3	0.0134486	51.755	4.14551	0.0396792	1.04048	0.0628923	0.528101	1	0.999995
chr6.31153649.G.A	rs143334143	A	Severity; Risk factor	CAV-FE	A	CCHCR1	292.4	Altered mental status	mental disorders	305	35147	3	5.52622e-06	0	1.48216	-0.0994738	0.905314	0.15767	0.528106	1	0.999995
chr6.18015216.C.T	rs140247774	T	Severity	CAV	T	-	627.3	Postmenopausal atrophic vaginitis	genitourinary	628	31117	3	0	0	1.03689	-0.103109	0.902029	0.163433	0.528108	1	0.999995
chr17.15965007.C.T	rs8081547	T	Risk factor	FCP + IP	T	ADORA2B	573	Other disorders of liver	digestive	400	31319	3	0.0370284	54.5598	4.40139	-0.0600562	0.941712	0.0951923	0.52811	1	0.999995
chr4.67964168.T.A	rs720009	A	Possible functional consequences	FCP + IP	A	TMPRSS11A	571.8	Liver abscess and sequelae of chronic liver disease	digestive	299	32636	3	0	0	0.110695	0.115764	1.12273	0.183492	0.528111	1	0.999995
chr6.160716758.G.A	rs4252187	A	Potential functional effect on protein	FCP + IP	A	PLG	586	Other disorders of the kidney and ureters	genitourinary	1677	32088	3	1.53578	26.9969	2.73961	0.413098	1.51149	0.654793	0.528117	1	0.999995
chr14.74952741.A.G	rs2268616	G	Risk factor	CAV	G	PGF	395.6	Heart valve replaced	circulatory system	400	34217	3	0	0	1.20324	0.116073	1.12308	0.18399	0.528131	1	0.999995
chr8.124324323.T.C	rs72711165	C	Severity	CAV-FE	C	TMEM65	079.9	Viremia, NOS	infectious diseases	434	27981	3	0	0	0.503622	-0.162069	0.850383	0.256904	0.528135	1	0.999995
chr19.39248147.C.T	rs12979860	C	Severity (C allele)*Conflicting; Risk factor (T allele)*Conflicting	CAV	T	IFNL4	276.5	Hypovolemia	endocrine/metabolic	156	26255	2	0	0	0.182953	0.0738368	1.07663	0.117043	0.528137	1	0.999995
chr10.98166813.G.T	rs10786398	T	Severity	CAV	T	R3HCC1L	681.7	Cellulitis and abscess of trunk	dermatologic	214	33507	3	0	0	1.54548	-0.0799098	0.9232	0.126671	0.528141	1	0.999995
chr11.34482745.G.A	rs61882275	G	Severity	CAV	A	ELF5	474	Acute and chronic tonsillitis	respiratory	144	26542	3	0.050822	44.6695	3.61464	-0.0827152	0.920613	0.131119	0.528145	1	0.999995
chr21.41426103.C.A	rs17000900	A	Severity	CAV-FE	A	MX1	287	Purpura and other hemorrhagic conditions	hematopoietic	871	35783	3	0	0	1.58551	0.04406	1.04505	0.0698438	0.528148	1	0.999995
chr1.87162490.C.T	rs10873821	C	Severity	CAV	T	LINC01140	704	Diseases of hair and hair follicles	dermatologic	942	26192	2	0.00668131	50.4529	2.01828	0.032862	1.03341	0.0520933	0.528151	1	0.999995
chr19.24134099.G.A	rs10407383	A	Severity	CAV-FE	A	ZNF254	772.2	Spasm of muscle	symptoms	608	36405	3	0	0	0.959213	-0.0409878	0.959841	0.0649747	0.528154	1	0.999995
chr2.112913801.G.T	rs3811046	T	Risk factor	CAV	G	IL37	622	Polyp of female genital organs	genitourinary	239	28790	2	0	0	0.015227	-0.0673297	0.934887	0.106733	0.528155	1	0.999995
chr4.186082920.C.T	rs3775291	T	Risk factor; Severity	CAV-FE	T	TLR3	741.3	Difficulty in walking	musculoskeletal	153	23142	2	0.0252295	28.8896	1.40626	0.10054	1.10577	0.159379	0.528156	1	0.999995
chr2.162267541.C.T	rs1990760	T	Risk factor; Severity	CAV	T	IFIH1	367.1	Myopia	sense organs	257	22069	2	0	0	0.284649	0.0652354	1.06741	0.103413	0.528156	1	0.999995
chr3.61768231.T.A	rs672699	A	Severity	CAV	T	PTPRG	053.1	Herpes zoster with nervous system complications	infectious diseases	185	27851	3	0.0442122	51.4086	4.11595	-0.0715226	0.930975	0.11338	0.528158	1	0.999995
chrX.12885540.A.T	rs179008	T	Severity; Risk factor	CAV	T	TLR7	401.3	Other hypertensive complications	circulatory system	474	21238	3	0.0340238	49.6368	3.97116	0.0659193	1.06814	0.104501	0.52817	1	0.999995
chr17.45995618.A.G	rs112572874	G	Risk factor	CAV-FE	G	MAPT	277.5	Other disorders of lipoid metabolism	endocrine/metabolic	224	36754	3	0.0146929	24.1255	2.63593	-0.0885791	0.915231	0.140423	0.52817	1	0.999995
chr9.30504351.C.T	rs17775810	TT genotype	Protective	CAV	T	LINC01242	260.6	Anorexia	endocrine/metabolic	360	24941	3	0	0	0.87436	0.0752017	1.0781	0.119217	0.528175	1	0.999995
chr12.6845711.C.T	rs5443	T	protective	CAV	T	CDCA3	689	Disorder of skin and subcutaneous tissue NOS	dermatologic	481	27905	2	0.0075617	39.8976	1.66383	-0.0432763	0.957647	0.0686062	0.528176	1	0.999995
chr15.100233816.G.A	rs143434383	A	Risk factor	CAV	A	ADAMTS17	703.1	Ingrowing nail	dermatologic	248	34551	3	0	0	0.000897658	0.453582	1.57394	0.719068	0.528177	1	0.999995
chr5.131995059.C.T	rs56162149	T	Severity	CAV-FE	T	ACSL6	496	Chronic airway obstruction	respiratory	1499	22431	2	0	0	0.380129	0.0293834	1.02982	0.0465822	0.52818	1	0.999995
chr11.320772.A.G	rs12252	G	Severity; Risk factor	CAV	G	IFITM3	1013	NA	NA	267	36976	3	0.0593801	50.1396	4.0112	-0.0805832	0.922578	0.12775	0.52818	1	0.999995
chrX.15566297.A.G	rs4646179	G	Severity	CAV	G	ACE2	291.4	Specific nonpsychotic mental disorders due to brain damage	mental disorders	201	35105	3	0	0	0.00187212	-0.331891	0.717565	0.526165	0.528188	1	0.999995
chr11.611919.C.G	rs702966	C	Severity in African-Americans	CAV	C	PHRF1	700	Corns and callosities	dermatologic	197	8602	1	NA	NA	0	-0.0649909	0.937076	0.103034	0.528189	1	0.999995
chr7.128954129.T.C	rs10488631	TCTA haplotype	Severity in European-Americans	CAV	C	IRF5	619.4	Noninflammatory disorders of vagina	genitourinary	292	8177	1	NA	NA	0	-0.211838	0.809096	0.335839	0.52819	1	0.999995
chr1.206773552.T.C	rs1800896	C	Severity	FCP	C	IL10	626.14	Irregular menstrual bleeding	genitourinary	301	31389	3	0	0	0.477997	0.0554953	1.05706	0.087981	0.528194	1	0.999995
chr5.142872984.C.T	rs10039856	C	Severity	CAV	T	ARHGAP26	071.1	HIV infection, symptomatic	infectious diseases	2618	27780	3	0	0	0.601359	0.0231391	1.02341	0.0366842	0.528195	1	0.999995
chr10.22439346.T.C	-	HLA-A*02:02	Protective	IP	C	HLA-A	345.12	Partial epilepsy	neurological	149	34712	3	0.845312	20.4916	2.51546	0.185973	1.20439	0.29484	0.528199	1	0.999995
chr10.52771475.C.T	rs1800450	T	Severity	CAV	T	MBL2	613.5	Mastodynia	genitourinary	454	37356	3	0	0	0.735745	-0.068561	0.933737	0.108697	0.5282	1	0.999995
chr5.159315942.T.G	rs3212227	T	Severity	FCP	G	IL12B	512.9	Other dyspnea	respiratory	3926	23052	3	0	0	1.12821	0.0178063	1.01797	0.0282316	0.528222	1	0.999995
chr4.25613313.G.A	-	HLA-A*02:02	Protective	IP	A	HLA-A	153.3	Malignant neoplasm of rectum, rectosigmoid junction, and anus	neoplasms	727	34561	3	0	0	0.570983	-0.0467082	0.954366	0.0740589	0.528244	1	0.999995
chr15.100233816.G.A	rs143434383	A	Risk factor	CAV	A	ADAMTS17	578.9	Hemorrhage of gastrointestinal tract	digestive	471	34228	3	0	0	0.00204166	-0.637698	0.528508	1.01111	0.528244	1	0.999995
chr16.57636629.G.A	rs7499679	A	Severity	CAV	A	ADGRG1	318	Tobacco use disorder	mental disorders	3817	31570	3	0	0	1.32728	0.0173889	1.01754	0.0275723	0.528259	1	0.999995
chr8.73355963.T.C	rs2010843	C	Severity	CAV	T	RDH10-AS1	278.11	Morbid obesity	endocrine/metabolic	374	10338	1	NA	NA	0	-0.0472724	0.953828	0.0749573	0.528264	1	0.999995
chr1.87162490.C.T	rs10873821	C	Severity	CAV	T	LINC01140	415	Pulmonary heart disease	circulatory system	439	28819	2	0	0	0.667482	0.0473769	1.04852	0.0751234	0.528267	1	0.999995
chr10.28606315.C.T	rs12773860	T	Severity	CAV	T	WAC	272.9	Unspecified disorder of lipoid metabolism	endocrine/metabolic	455	22744	3	0	0	0.301253	0.0798361	1.08311	0.126593	0.528267	1	0.999995
chr15.100233816.G.A	rs143434383	A	Risk factor	CAV	A	ADAMTS17	291.4	Specific nonpsychotic mental disorders due to brain damage	mental disorders	201	35078	3	0	0	0.000889463	-0.638325	0.528176	1.01219	0.528277	1	0.999995
chr3.61768231.T.A	rs672699	A	Severity	CAV	T	PTPRG	285	Other anemias	hematopoietic	4971	29158	3	0.00127981	35.2844	3.09044	0.015513	1.01563	0.0245995	0.528285	1	0.999995
chr4.143999443.G.A	rs7683365	A	Risk factor	FCP + IP	A	GYPB	289	Other diseases of blood and blood-forming organs	hematopoietic	707	30393	3	0	0	0.432	-0.0425698	0.958324	0.0675047	0.528289	1	0.999995
chrX.15564142.G.A	rs147311723	A	Severity	CAV	A	ACE2	351	Other peripheral nerve disorders	neurological	1220	35419	3	0	0	0.128752	-0.205323	0.814385	0.325591	0.528293	1	0.999995
chr14.55263686.C.T	rs10140801	T	Severity	CAV-FE	T	FBXO34-AS1	696.41	Psoriasis vulgaris	dermatologic	528	23731	2	0.0266221	76.2687	4.21384	0.0405777	1.04141	0.0643468	0.528296	1	0.999995
chr10.52340585.A.T	rs1441121	T	Severity	CAV	A	-	440.22	Atherosclerosis of native arteries of the extremities with intermittent claudication	circulatory system	231	32034	3	0	0	0.54514	-0.0722843	0.930266	0.114628	0.528301	1	0.999995
chr17.9267091.C.T	rs34761447	C	Severity	CAV	T	STX8	610	Benign mammary dysplasias	genitourinary	553	33027	3	0	0	1.56647	-0.0949365	0.909431	0.150549	0.528301	1	0.999995
chr12.52726315.TC.T	rs5798227	T	Risk factor	CAV	TC	-	433.1	Occlusion and stenosis of precerebral arteries	circulatory system	673	35895	3	0.00200802	0.725645	2.01462	0.0594705	1.06127	0.0943077	0.528302	1	0.999995
chrX.12885540.A.T	rs179008	T	Severity; Risk factor	CAV	T	TLR7	279.11	Deficiency of humoral immunity	endocrine/metabolic	102	26837	2	0	0	0.369583	-0.131963	0.876373	0.209267	0.528305	1	0.999995
chr12.106231175.T.A	rs12823094	A	Severity	CAV	A	-	626.11	Absent or infrequent menstruation	genitourinary	552	29434	3	0.0862324	68.705	6.3908	-0.0591263	0.942588	0.0937629	0.528306	1	0.999995
chr11.126292948.C.T	rs8177374	T	Protective	CAV	T	TIRAP	565	Anal and rectal conditions	digestive	1247	35845	3	5.00806e-06	21.4877	2.54737	-0.0474402	0.953667	0.0752312	0.528307	1	0.999995
chr11.784340.C.G	rs7104929	G	Severity	CAV-FE	G	-	782.6	Pallor and flushing	symptoms	209	34347	3	0	0	0.672032	0.0694231	1.07189	0.110092	0.528308	1	0.999995
chr19.50379362.T.C	rs1405655	C	Severity	CAV-FE	T	NR1H2	728.7	Fasciitis	musculoskeletal	199	6825	1	NA	NA	0	0.0641666	1.06627	0.101757	0.528312	1	0.999995
chrX.12889539.C.G	rs3853839	G	Severity; Risk factor	CAV-FE	G	TLR7	250.42	Other abnormal glucose	endocrine/metabolic	2034	25151	3	0.0137504	69.8499	6.63348	-0.0282574	0.972138	0.0448115	0.528312	1	0.999995
chr15.60845514.G.A	rs17303202	A	Risk factor; Severity	CAV-FE	A	RORA	290.11	Alzheimer's disease	mental disorders	180	35060	3	0.0211351	21.0812	2.53425	-0.0827189	0.92061	0.131181	0.528322	1	0.999995
chr8.40324459.C.A	rs11779911	C	Severity	CAV	A	SIRLNT	288	Diseases of white blood cells	hematopoietic	451	32711	3	0	0	1.19881	0.0479308	1.0491	0.076013	0.528328	1	0.999995
chr16.57636629.G.A	rs7499679	A	Severity	CAV	A	ADGRG1	618.2	Uterine/Uterovaginal prolapse	genitourinary	197	38127	3	0	0	1.51575	-0.0758394	0.926965	0.120277	0.528341	1	0.999995
chr17.49863303.C.T	rs77534576	T	Severity	CAV	T	-	530.13	Barrett's esophagus	digestive	289	28378	3	0.184113	40.8168	3.37934	-0.176995	0.837784	0.280706	0.528345	1	0.999995
chr13.41746691.T.A	rs10507497	A	Severity	CAV-FE	A	VWA8	433.3	Cerebral ischemia	circulatory system	667	35786	3	9.4675e-08	10.0929	2.22452	0.0424209	1.04333	0.0672785	0.52835	1	0.999995
chr1.244873270.T.C	rs12130553	C	Severity	CAV	T	-	741	Symptoms and disorders of the joints	musculoskeletal	1282	19156	2	0.000963902	14.4067	1.16832	-0.0299972	0.970448	0.0475749	0.52835	1	0.999995
chr5.157106730.T.C	rs35960726	C	Severity	CAV	C	HAVCR2	473	Diseases of the larynx and vocal cords	respiratory	913	26691	3	0	0	0.00363803	-0.637655	0.52853	1.01132	0.528356	1	0.999995
chr5.180810828.C.T	rs113791144	T	Severity	CAV	T	-	960	Poisoning by antibiotics	injuries & poisonings	320	36996	3	0.0217462	1.45129	2.02945	0.0939674	1.09852	0.149039	0.528376	1	0.999995
chr9.78543197.A.G	rs7027911	A	Severity	CAV	G	-	697	Sarcoidosis	dermatologic	381	21272	2	0	0	0.0514736	-0.0593505	0.942376	0.0941347	0.528377	1	0.999995
chr2.6013310.G.A	rs73910904	A	Risk factor	CAV	A	-	256	Ovarian dysfunction	endocrine/metabolic	445	35114	3	0	0	0.799128	-0.17041	0.843319	0.270284	0.528377	1	0.999995
chr1.244873270.T.C	rs12130553	C	Severity	CAV	T	-	350.1	Abnormal involuntary movements	neurological	587	17705	2	0.00645883	35.4085	1.54819	-0.043232	0.957689	0.06857	0.528381	1	0.999995
chr5.174562335.T.A	rs2220543	T	Severity	CAV	A	SUMO2P6	536.3	Gastroparesis	digestive	284	35700	3	0	0	1.25153	-0.0564703	0.945095	0.0895682	0.528386	1	0.999995
chr20.50172836.A.G	rs6122883	G	Severity	CAV-FE	G	LINC01273	596.5	Functional disorders of bladder	genitourinary	494	37326	3	0	0	1.31379	-0.0471093	0.953983	0.0747223	0.528395	1	0.999995
chr1.169597075.C.T	rs6127	T	Severity in males	CAV	C	SELP	380.1	Otitis externa	sense organs	284	36073	3	0.0477332	61.7163	5.22416	0.0604621	1.06233	0.0959026	0.528398	1	0.999995
chr12.132489230.GC.G	rs56106917	G	Severity	CAV	G	FBRSL1	292.2	Mild cognitive impairment	mental disorders	214	35038	3	0	0	0.0609537	0.066339	1.06859	0.105226	0.528404	1	0.999995
chr17.63488670.G.A	rs4343	G	Severity; Risk factor	CAV	G	ACE	470	Septal Deviations/Turbinate Hypertrophy	respiratory	342	16892	2	0	0	0.307633	0.0523697	1.05377	0.0830682	0.528405	1	0.999995
chrX.15564175.T.C	rs41303171	C	Severity; Risk factor	CAV	C	ACE2	250.4	Abnormal glucose	endocrine/metabolic	2673	26963	3	0.103901	47.4299	3.80444	0.108406	1.1145	0.171955	0.528412	1	0.999995
chr1.169597075.C.T	rs6127	T	Severity in males	CAV	C	SELP	604	Disorders of penis	genitourinary	245	33970	3	0	0	0.0791461	-0.0677003	0.934541	0.107388	0.528416	1	0.999995
chr1.244873270.T.C	rs12130553	C	Severity	CAV	T	-	327.71	Restless legs syndrome	neurological	117	16216	2	0	0	0.0171385	-0.0923845	0.911754	0.146544	0.528418	1	0.999995
chr2.195499753.A.C	rs73060484	C	Severity	CAV	C	-	008.5	Bacterial enteritis	infectious diseases	603	37208	3	0.0417931	28.7853	2.80841	-0.054868	0.94661	0.087034	0.52842	1	0.999995
chr9.87724615.A.G	rs3128509	A;G	Possible functional consequences	FCP + IP	A	CTSL	578	Gastrointestinal hemorrhage	digestive	1689	33537	3	0.00133835	19.3913	2.48112	0.0249172	1.02523	0.0395249	0.52842	1	0.999995
chr10.22439346.T.C	-	HLA-A*02:02	Protective	IP	C	HLA-A	281	Other deficiency anemia	hematopoietic	354	28968	3	0.0311109	0	1.91948	-0.122225	0.884949	0.193879	0.528421	1	0.999995
chr6.147217556.A.G	rs116898161	G	Severity	CAV	G	STXBP5	574.3	Cholecystitis without cholelithiasis	digestive	185	37296	3	0	0	0.00144791	0.376384	1.45701	0.597042	0.528423	1	0.999995
chr22.19963748.G.A	rs4680	A	Risk factor	FCP	A	COMT	578.2	Blood in stool	digestive	375	34277	3	0	0	0.345163	-0.0487547	0.952415	0.0773378	0.528425	1	0.999995
chr8.38996464.C.A	rs7840270	C	Severity	CAV-FE	A	ADAM9	689	Disorder of skin and subcutaneous tissue NOS	dermatologic	633	36019	3	0	0	1.44244	0.0384997	1.03925	0.0610726	0.528437	1	0.999995
chr18.69541156.T.C	rs12958013	T	Severity	CAV	C	DOK6	362	Other retinal disorders	sense organs	1432	32593	3	0.00458414	36.6489	3.15701	0.0469089	1.04803	0.0744134	0.528444	1	0.999995
chr1.205208489.G.A	rs11240388	G	Severity	CAV-FE	A	DSTYK	195.1	Malignant neoplasm, other	neoplasms	109	23059	2	0.231042	74.1685	3.87125	-0.103192	0.901953	0.163699	0.528447	1	0.999995
chr6.32623820.T.C	rs9271609	T	Severity	CAV	C	HLA-DQA1	590	Pyelonephritis	genitourinary	205	31991	3	0	0	0.137157	0.0698823	1.07238	0.110858	0.528449	1	0.999995
chr1.27373964.C.T	rs141300199	T	Severity	CAV	T	FCN3	571.5	Other chronic nonalcoholic liver disease	digestive	2571	32864	3	0.101942	0	1.19112	-0.3267	0.7213	0.518263	0.528449	1	0.999995
chr5.1211624.A.G	rs76067074	G	Severity	CAV-FE	G	SLC6A19	250.24	Type 2 diabetes with neurological manifestations	endocrine/metabolic	1529	26380	3	0	0	0.220701	0.0633041	1.06535	0.100424	0.528453	1	0.999995
chr11.611919.C.G	rs702966	C	Severity in African-Americans	CAV	C	PHRF1	1005	NA	NA	143	9104	1	NA	NA	0	-0.076548	0.926308	0.121436	0.528462	1	0.999995
chr10.104263031.C.A	rs4925	A	Protective for neurological complications of long COVID	CAV	A	GSTO1	276.1	Electrolyte imbalance	endocrine/metabolic	2417	34265	3	0.00368784	41.7804	3.43527	0.0243892	1.02469	0.0386917	0.528468	1	0.999995
chr10.43519603.G.T	rs10793436	G	Severity	CAV	T	-	577.3	Cyst and pseudocyst of pancreas	digestive	140	27126	2	0.0141772	31.1045	1.45147	-0.0786138	0.924397	0.124716	0.528472	1	0.999995
chr19.24134099.G.A	rs10407383	A	Severity	CAV-FE	A	ZNF254	454.11	Varicose veins of lower extremity, symptomtic	circulatory system	1151	31914	3	0	0	0.523591	-0.0308167	0.969653	0.0488904	0.528484	1	0.999995
chr16.57636629.G.A	rs7499679	A	Severity	CAV	A	ADGRG1	300.1	Anxiety disorder	mental disorders	4608	23967	3	0	0	1.62232	0.0166561	1.0168	0.0264248	0.528484	1	0.999995
chr13.73984368.C.T	rs12871414	C	Severity	CAV	T	KLF12	426.7	Abnormal electrocardiogram [ECG] [EKG]	circulatory system	828	29056	3	0	0	0.71994	0.0407587	1.0416	0.0646641	0.528488	1	0.999995
chr13.41746691.T.A	rs10507497	A	Severity	CAV-FE	A	VWA8	244	Hypothyroidism	endocrine/metabolic	3825	31108	3	0.00269717	46.0654	3.70819	0.0192906	1.01948	0.0306055	0.528499	1	0.999995
chr12.47902438.G.T	rs11574024	T	Severity	CAV	T	VDR	714	Rheumatoid arthritis and other inflammatory polyarthropathies	musculoskeletal	954	36076	3	0.0407278	39.3007	3.29493	-0.0754743	0.927304	0.119745	0.528502	1	0.999995
chr5.174562335.T.A	rs2220543	T	Severity	CAV	A	SUMO2P6	585.33	Chronic Kidney Disease, Stage III	genitourinary	321	31793	3	0	0	0.407299	0.0530111	1.05444	0.0841078	0.528514	1	0.999995
chr8.124324323.T.C	rs72711165	C	Severity	CAV-FE	C	TMEM65	454	Varicose veins	circulatory system	1537	31981	3	0.0448737	44.5538	3.6071	0.0859834	1.08979	0.136425	0.528525	1	0.999995
chr7.22728408.A.G	rs2069837	G	Severity	CAV-FE	G	IL6	180	Cervical cancer and dysplasia	neoplasms	420	35008	3	0.0369312	42.1298	3.45601	-0.0759873	0.926828	0.120566	0.528527	1	0.999995
chr2.196087686.G.A	rs2176724	A	Severity	CAV	A	-	053.1	Herpes zoster with nervous system complications	infectious diseases	184	27938	3	0.0116603	0	1.91142	0.0814131	1.08482	0.129176	0.528531	1	0.999995
chrX.15603134.G.A	rs7885856	G;A	Possible functional consequences	FCP + IP	A	ACE2	715	Other inflammatory spondylopathies	musculoskeletal	400	36203	3	0	0	0.0665808	-0.137134	0.871853	0.217589	0.528535	1	0.999995
chr6.31575324.G.A	rs361525	G	Severity	CAV-FE	A	TNF	250.22	Type 2 diabetes with renal manifestations	endocrine/metabolic	1568	26968	3	0.081557	67.3785	6.13092	0.0582321	1.05996	0.0923966	0.528537	1	0.999995
chr2.36677870.C.A	rs6714112	C	Severity	CAV	A	-	117	Mycoses	infectious diseases	119	31116	3	0	0	0.482607	0.117424	1.1246	0.18632	0.528544	1	0.999995
chr2.196087686.G.A	rs2176724	A	Severity	CAV	A	-	592	Cystitis and urethritis	genitourinary	760	31920	3	0	0	0.28449	0.0444077	1.04541	0.070464	0.528552	1	0.999995
chr2.195499753.A.C	rs73060484	C	Severity	CAV	C	-	402	NA	NA	831	37018	3	0	0	0.225748	-0.0533256	0.948071	0.0846158	0.528558	1	0.999995
chrX.12886851.C.T	rs5743781	T	Severity; Severity for males	CAV-FE	T	TLR7	579	Other symptoms involving abdomen and pelvis	digestive	281	34284	3	0	0	0.00108854	0.642486	1.9012	1.0195	0.528564	1	0.999995
chr21.41465921.C.T	rs62217525	C	Possible functional consequences	FCP + IP	T	TMPRSS2	362	Other retinal disorders	sense organs	1446	33222	3	0	0	0.120769	0.0663301	1.06858	0.105253	0.528567	1	0.999995
chr18.6461231.C.G	rs11659676	G	Severity	CAV-FE	G	RPL6P27	174	Breast cancer	neoplasms	902	26276	2	0	0	0.210857	0.0313842	1.03188	0.0498009	0.528569	1	0.999995
chr12.132489230.GC.G	rs56106917	G	Severity	CAV	G	FBRSL1	332	Parkinson's disease	neurological	264	34979	3	0	0	0.50444	0.0578011	1.0595	0.0917208	0.528574	1	0.999995
chr15.33615902.C.T	rs12593288	C	Severity	CAV	T	RYR3	172.1	Melanomas of skin, dx or hx	neoplasms	132	27592	2	0	0	0.219717	-0.105415	0.899951	0.167277	0.528576	1	0.999995
chr1.109740350.G.T	rs1332018	T	Risk factor; Severity	CAV	G	GSTM3	695.41	Cutaneous lupus erythematosus	dermatologic	123	21229	2	0	0	0.0917984	-0.0951291	0.909256	0.150959	0.528586	1	0.999995
chr10.52771466.C.T	rs1800451	T	Potential functional effect on protein	FCP + IP	T	MBL2	703	Diseases of nail, NOS	dermatologic	244	34419	3	0.0118164	42.5495	3.48126	0.0890139	1.0931	0.141255	0.528587	1	0.999995
chr3.38894643.C.T	rs33985936	T	Severity	CAV	T	SCN11A	292.3	Memory loss	mental disorders	1002	35141	3	0	0	0.315804	-0.0376203	0.963079	0.0597001	0.528593	1	0.999995
chr22.24011037.T.C	rs11090305	C	Severity	CAV	C	-	514.2	Solitary pulmonary nodule	respiratory	1225	34016	3	0	0	0.770359	0.0307426	1.03122	0.0487874	0.528606	1	0.999995
chr2.191909428.G.A	rs147509469	A	Risk factor for females	CAV	A	CAVIN2-AS1	426.31	Right bundle branch block	circulatory system	135	29565	3	0	0	0.000784482	-0.454735	0.634616	0.721657	0.528612	1	0.999995
chr15.90866675.C.T	rs79742014	T	Protective	IP	T	FURIN	389.4	Tinnitus	sense organs	404	34862	3	0.0104995	0	1.06956	0.161698	1.17551	0.256614	0.528614	1	0.999995
chr2.196087686.G.A	rs2176724	A	Severity	CAV	A	-	427.1	Paroxysmal tachycardia, unspecified	circulatory system	701	29578	3	0	0	0.227182	-0.0453528	0.95566	0.0719748	0.528615	1	0.999995
chr17.35880776.C.T	rs2107538	T	Risk factor; Severity	FCP	T	CCL5	443.7	Peripheral angiopathy in diseases classified elsewhere	circulatory system	923	33203	3	0	0	0.764069	0.0336563	1.03423	0.0534133	0.528622	1	0.999995
chr11.611919.C.G	rs702966	C	Severity in African-Americans	CAV	C	PHRF1	585.32	End stage renal disease	genitourinary	508	7229	1	NA	NA	0	-0.0418045	0.959057	0.0663451	0.528625	1	0.999995
chr2.113129630.T.C	rs419598	C	Risk factor	CAV	C	IL1RN	295	Schizophrenia and other psychotic disorders	mental disorders	650	24176	3	0.108929	82.5802	11.4812	-0.052019	0.949311	0.0825567	0.528629	1	0.999995
chr9.4329170.T.C	rs3895472	C	Severity	CAV	T	GLIS3	721.2	Spondylosis with myelopathy	musculoskeletal	239	32504	3	0.195995	63.5905	5.49307	0.0876964	1.09166	0.139179	0.528629	1	0.999995
chr7.22728630.G.T	rs2066992	T	Protective	CAV-FE	T	IL6	681.5	Cellulitis and abscess of leg, except foot	dermatologic	630	33755	3	0	0	0.386569	-0.0613962	0.940451	0.0974402	0.528635	1	0.999995
chr7.22548762.C.T	rs13227460	T	Severity	CAV	T	STEAP1B	284.1	Pancytopenia	hematopoietic	273	28530	3	0	0	0.311734	0.075993	1.07896	0.120607	0.528636	1	0.999995
chr18.69541156.T.C	rs12958013	T	Severity	CAV	C	DOK6	241.1	Nontoxic uninodular goiter	endocrine/metabolic	1410	30271	3	0.00230112	28.7862	2.80844	-0.0466077	0.954462	0.0739701	0.528637	1	0.999995
chr17.9267091.C.T	rs34761447	C	Severity	CAV	T	STX8	209	Neuroendocrine tumors	neoplasms	190	38673	3	0	0	0.753122	-0.134769	0.873918	0.213889	0.528638	1	0.999995
chr4.188627868.CTCT.C	rs1734523522	C	Severity	CAV	C	LINC01060	350.2	Abnormality of gait	neurological	2629	32982	3	0.0125206	63.727	5.51374	0.0309984	1.03148	0.0491973	0.528639	1	0.999995
chr7.117611595.T.G	rs150212784	G	Severity	CAV	G	CFTR	575	Other biliary tract disease	digestive	282	28159	2	0	0	0.00115386	0.641677	1.89966	1.01842	0.528648	1	0.999995
chr17.9267091.C.T	rs34761447	C	Severity	CAV	T	STX8	402	NA	NA	822	36893	3	0	0	1.12658	0.0679985	1.07036	0.107923	0.528653	1	0.999995
chr14.102356233.A.G	rs11160678	G	Severity	CAV	G	CINP	595	Hydronephrosis	genitourinary	207	36634	3	0	0	0.377836	-0.0689109	0.93341	0.109372	0.528657	1	0.999995
chr3.1052111.C.G	rs1504061	G	Severity	CAV	G	-	401.3	Other hypertensive complications	circulatory system	485	21857	3	0.0915838	59.4463	4.93174	0.084408	1.08807	0.13397	0.528663	1	0.999995
chr15.60902209.A.G	rs4774377	G	Risk factor	CAV-FE	G	RORA	345.12	Partial epilepsy	neurological	148	34192	3	0	0	0.611084	-0.0807787	0.922398	0.12821	0.528663	1	0.999995
chr6.158608455.C.T	rs117665206	T	Severity	CAV	T	TMEM181	727.1	Synovitis and tenosynovitis	musculoskeletal	784	29422	3	0	0	0.295836	-0.28311	0.753437	0.449348	0.528665	1	0.999995
chr17.63488670.G.A	rs4343	G	Severity; Risk factor	CAV	A	ACE	172.2	Other non-epithelial cancer of skin	neoplasms	429	12049	1	NA	NA	0	0.0461804	1.04726	0.073297	0.528666	1	0.999995
chr20.50172836.A.G	rs6122883	G	Severity	CAV-FE	G	LINC01273	427.6	Premature beats	circulatory system	382	29209	3	0	0	0.0865423	0.0524586	1.05386	0.083262	0.528666	1	0.999995
chr2.162267541.C.T	rs1990760	T	Risk factor; Severity	CAV	T	IFIH1	318	Tobacco use disorder	mental disorders	3151	20078	2	0	0	0.407468	0.0207372	1.02095	0.0329144	0.528673	1	0.999995
chr9.78543197.A.G	rs7027911	A	Severity	CAV	G	-	442	Other aneurysm	circulatory system	389	21409	2	0	0	0.196787	-0.0539781	0.947453	0.0856759	0.528677	1	0.999995
chr12.6845711.C.T	rs5443	T	protective	CAV	T	CDCA3	731	Osteitis deformans and osteopathies associated with other disorders classified elsewhere	musculoskeletal	469	24481	2	0	0	0.0107502	0.0448296	1.04585	0.0711553	0.528678	1	0.999995
chr15.60810211.C.T	rs341419	T	Severity	CAV-FE	T	RORA	695.7	Prurigo and Lichen	dermatologic	292	31552	3	0	0	0.282014	0.0615756	1.06351	0.097736	0.528681	1	0.999995
chr1.196673103.G.A	rs800292	A	Severity	CAV	A	CFH	327.32	Obstructive sleep apnea	neurological	1808	23178	2	0	0	0.061627	-0.0238032	0.976478	0.0377818	0.528683	1	0.999995
chr6.52200448.A.G	rs13192246	G	Severity	CAV	A	-	300.12	Agorophobia, social phobia, and panic disorder	mental disorders	448	18266	2	0	0	0.587303	-0.0481034	0.953035	0.0763531	0.528687	1	0.999995
chr19.24134099.G.A	rs10407383	A	Severity	CAV-FE	A	ZNF254	792.1	Papanicolaou smear of cervix or vagina with atypical squamous cells	genitourinary	365	34917	3	0.0208007	44.1446	3.58068	0.0525528	1.05396	0.083418	0.528699	1	0.999995
chr3.141689849.A.G	rs6440031	G	Severity	CAV	A	LINC02618	274.11	Gouty arthropathy	endocrine/metabolic	299	34003	3	0.0511691	21.8529	2.55928	-0.118736	0.888042	0.188476	0.528708	1	0.999995
chr11.88824823.A.G	rs10831496	G	Severity	CAV-FE	A	GRM5	250.23	Type 2 diabetes with ophthalmic manifestations	endocrine/metabolic	619	16338	2	0.0153391	56.8558	2.31781	-0.0435027	0.95743	0.0690549	0.528713	1	0.999995
chr1.244873270.T.C	rs12130553	C	Severity	CAV	C	-	512	Other symptoms of respiratory system	respiratory	2125	7375	1	NA	NA	0	-0.0236448	0.976632	0.0375332	0.528713	1	0.999995
chr13.22495675.AG.A	rs10714879	A	Severity	CAV	AG	-	612	Breast conditions, congenital or relating to hormones	genitourinary	236	25113	2	0	0	0.000380591	-0.0661414	0.935998	0.104991	0.528713	1	0.999995
chr21.41473456.A.G	rs17854725	G	Severity	CAV	G	TMPRSS2	292.4	Altered mental status	mental disorders	239	22450	2	0	0	0.718344	-0.0606154	0.941185	0.0962196	0.528715	1	0.999995
chr21.41507982.C.A	rs75603675	A	Protective*Conflicting; Risk factor*Conflicting; Severity*Conflicting	CAV	A	TMPRSS2	286.8	Hypercoagulable state	hematopoietic	279	34768	3	0	0	1.07052	-0.0570892	0.94451	0.0906224	0.528716	1	0.999995
chr4.67963489.G.A	rs6552134	G	Possible functional consequences	FCP + IP	G	TMPRSS11A	555.21	Ulcerative colitis (chronic)	digestive	240	21183	2	0	0	0.122189	-0.0642779	0.937744	0.102035	0.528722	1	0.999995
chr15.100233816.G.A	rs143434383	A	Risk factor	CAV	A	ADAMTS17	571.8	Liver abscess and sequelae of chronic liver disease	digestive	301	32819	3	0	0	0.015141	-0.448412	0.638642	0.711814	0.528723	1	0.999995
chr1.20166359.C.T	rs72663004	T	Severity	CAV	T	PLA2G2C	362	Other retinal disorders	sense organs	1460	33688	3	0	0	0.839081	-0.0593691	0.942359	0.0942434	0.528725	1	0.999995
chr21.41507982.C.A	rs75603675	A	Protective*Conflicting; Risk factor*Conflicting; Severity*Conflicting	CAV	A	TMPRSS2	600	Hyperplasia of prostate	genitourinary	1936	34182	3	0	0	0.579695	0.025036	1.02535	0.0397428	0.528727	1	0.999995
chr2.127137039.A.G	rs744373	G	Severity	CAV	G	-	229	Benign neoplasm of unspecified sites	neoplasms	270	38720	3	3.42641e-07	0	1.64705	-0.0570175	0.944578	0.090513	0.528736	1	0.999995
chr1.3081749.G.A	rs12745140	A	Severity	CAV	A	PRDM16	809	Fracture of unspecified bones	injuries & poisonings	462	34630	3	0	0	1.36821	0.0908026	1.09505	0.144146	0.528736	1	0.999995
chr6.31572536.A.G	rs909253	G	Risk factor	CAV	G	TNF	475	Chronic sinusitis	respiratory	638	9815	1	NA	NA	0	-0.0438835	0.957065	0.0696638	0.528738	1	0.999995
chr1.20166359.C.T	rs72663004	T	Severity	CAV	T	PLA2G2C	514	Abnormal findings examination of lungs	respiratory	957	36300	3	0	0	0.00887828	0.065558	1.06775	0.104072	0.528741	1	0.999995
chr13.73984368.C.T	rs12871414	C	Severity	CAV	T	KLF12	622.1	Polyp of corpus uteri	genitourinary	254	37332	3	0.0115805	33.0411	2.98691	0.0709314	1.07351	0.112602	0.528742	1	0.999995
chr20.23046984.T.C	rs1042580	C	Severity	CAV	C	THBD	587	Kidney replaced by transpant	genitourinary	222	19005	2	0.00510789	16.6162	1.19927	-0.0711247	0.931346	0.11291	0.528743	1	0.999995
chr6.18015216.C.T	rs140247774	T	Severity	CAV	T	-	696.41	Psoriasis vulgaris	dermatologic	592	31228	3	0	0	0.229767	-0.0988559	0.905873	0.156934	0.528747	1	0.999995
chr9.78543197.A.G	rs7027911	A	Severity	CAV	G	-	715	Other inflammatory spondylopathies	musculoskeletal	255	23763	2	0	0	0.443589	-0.0642906	0.937732	0.102063	0.528751	1	0.999995
chr1.206773552.T.C	rs1800896	C	Severity	FCP	C	IL10	172.2	Other non-epithelial cancer of skin	neoplasms	527	27862	2	0.0363379	69.2946	3.25675	0.0414016	1.04227	0.0657265	0.528756	1	0.999995
chr17.31410594.G.A	rs178840	G	Severity	CAV	G	RAB11FIP4	182	Malignant neoplasm of uterus	neoplasms	116	20604	2	0	0	0.409913	0.0873217	1.09125	0.138628	0.528761	1	0.999995
chr17.9267091.C.T	rs34761447	C	Severity	CAV	T	STX8	280.2	Iron deficiency anemia secondary to blood loss (chronic)	hematopoietic	1110	28920	3	0.0129929	30.1384	2.8628	0.0657712	1.06798	0.104417	0.528767	1	0.999995
chr15.34253720.A.G	rs2705343	G	Severity	CAV-FE	G	SLC12A6	443.9	Peripheral vascular disease, unspecified	circulatory system	1936	32662	3	0.00847126	51.4283	4.11762	0.0302487	1.03071	0.0480224	0.528769	1	0.999995
chr7.117587778.G.T	rs113993959	T	Severity	CAV	T	CFTR	174.11	Malignant neoplasm of female breast	neoplasms	817	27157	2	0	0	0.00169512	0.712208	2.03849	1.1307	0.528771	1	0.999995
chr6.52236941.T.C	rs763780	C	Protective	FCP	C	IL17F	519	Other diseases of respiratory system, not elsewhere classified	respiratory	308	38305	3	0	0	0.555519	0.105333	1.11108	0.167228	0.528774	1	0.999995
chr5.86011821.T.G	rs4424029	G	Severity	CAV	G	-	766	Neuralgia, neuritis, and radiculitis NOS	symptoms	752	31778	3	2.53296e-06	0	1.99279	-0.0357122	0.964918	0.0566973	0.528776	1	0.999995
chr5.32750877.T.C	rs1173773	C	Protective	CAV	C	NPR3	394	Rheumatic disease of the heart valves	circulatory system	415	26220	2	0	0	0.0509662	-0.0468346	0.954245	0.0743572	0.528787	1	0.999995
chr6.160731787.C.T	rs4252128	T	Potential functional effect on protein	FCP + IP	T	PLG	070.3	Viral hepatitis C	infectious diseases	2817	27956	3	0.0148822	22.6333	2.58509	-0.0759118	0.926898	0.120522	0.528788	1	0.999995
chr6.41534945.A.C	rs1886814	C	Severity	CAV-FE	C	FOXP4-AS1	355.1	Chronic pain syndrome	neurological	602	35268	3	0	0	0.900215	0.0625474	1.06454	0.0993045	0.528789	1	0.999995
chr3.141689849.A.G	rs6440031	G	Severity	CAV	A	LINC02618	561.1	NA	NA	2134	30651	3	0.0026282	15.6274	2.37044	0.0405454	1.04138	0.0643729	0.528792	1	0.999995
chrX.15602217.T.C	rs190509934	C	Protective	CAV	C	ACE2	252.1	Hyperparathyroidism	endocrine/metabolic	600	35128	3	0	0	0.0192494	0.246211	1.27917	0.390905	0.528794	1	0.999995
chr16.78590128.A.G	rs72803978	A	Severity	CAV	G	WWOX	586	Other disorders of the kidney and ureters	genitourinary	1673	31959	3	6.00859e-06	42.5089	3.4788	-0.0684393	0.93385	0.10866	0.528795	1	0.999995
chr19.31533051.C.A	rs8105499	C	Severity	CAV	A	LINC02841	411.4	Coronary atherosclerosis	circulatory system	4061	32447	3	0	0	0.649905	0.0190556	1.01924	0.0302545	0.528798	1	0.999995
chr7.22728408.A.G	rs2069837	G	Severity	CAV-FE	G	IL6	255.1	Adrenal hyperfunction	endocrine/metabolic	138	35141	3	0.0623819	31.4981	2.91963	0.123591	1.13155	0.196225	0.528798	1	0.999995
chr13.41746691.T.A	rs10507497	A	Severity	CAV-FE	A	VWA8	301.2	Antisocial/borderline personality disorder	mental disorders	165	24266	3	0	0	1.21742	-0.0856697	0.917897	0.136018	0.528799	1	0.999995
chr9.3320390.C.A	rs72699049	A	Severity	CAV	A	RFX3	715	Other inflammatory spondylopathies	musculoskeletal	399	36058	3	0	0	0.762019	-0.135334	0.873424	0.214873	0.528803	1	0.999995
chr16.3500977.C.G	rs2301762	G	Severity	CAV	G	CLUAP1	313	Pervasive developmental disorders	mental disorders	297	38107	3	0	0	0.000467981	-0.135998	0.872845	0.215928	0.528807	1	0.999995
chr3.157438240.A.G	rs1840680	AG genotype)	Protective	CAV	A	PTX3	741.2	Stiffness of joint	musculoskeletal	1260	35706	3	6.35866e-06	5.27291	2.11133	-0.0272528	0.973115	0.0432714	0.528819	1	0.999995
chr1.161544752.A.C	rs396991	C	Severity	CAV-FE	C	FCGR3A	246	Other disorders of thyroid	endocrine/metabolic	888	29337	3	0	0	0.377439	-0.0334039	0.967148	0.0530381	0.52882	1	0.999995
chr21.41464802.A.G	rs462574	A	Possible functional consequences	FCP + IP	A	TMPRSS2	275	Disorders of mineral metabolism	endocrine/metabolic	1175	37059	3	0	0	0.631767	0.0386166	1.03937	0.061316	0.528827	1	0.999995
chr4.71742666.T.G	rs2282679	G	Severity	CAV	G	GC	728.7	Fasciitis	musculoskeletal	811	29423	3	0	0	0.622042	0.0420053	1.0429	0.066697	0.52883	1	0.999995
chr4.69615987.C.T	rs7688383	T	Loss of smell and taste	CAV	T	UGT2A1	561.1	NA	NA	2258	33649	3	0	0	1.52966	-0.0207455	0.979468	0.0329402	0.528831	1	0.999995
chr1.161544752.A.C	rs396991	C	Severity	CAV-FE	C	FCGR3A	304	Adjustment reaction	mental disorders	1003	22851	3	0.000853237	12.7627	2.2926	-0.0314985	0.968992	0.0500142	0.528831	1	0.999995
chrX.15587729.C.T	rs4646140	T	Severity	CAV	T	ACE2	272.13	Mixed hyperlipidemia	endocrine/metabolic	3175	23045	3	0.0636261	69.2078	6.49516	-0.0530532	0.94833	0.0842395	0.528832	1	0.999995
chr7.22728630.G.T	rs2066992	T	Protective	CAV-FE	T	IL6	428.4	Heart failure with preserved EF [Diastolic heart failure]	circulatory system	765	34088	3	0.0282128	43.5443	3.5426	-0.0570577	0.94454	0.0905983	0.528833	1	0.999995
chr15.90879313.T.C	rs8039305	C	Risk factor	CAV-FE	C	FURIN	733	Other disorders of bone and cartilage	musculoskeletal	1757	23556	2	0	0	0.794901	-0.0244036	0.975892	0.0387494	0.52884	1	0.999995
chr6.52236941.T.C	rs763780	C	Protective	FCP	C	IL17F	425.1	Primary/intrinsic cardiomyopathies	circulatory system	799	37751	3	0	0	0.358599	0.0645228	1.06665	0.102454	0.528841	1	0.999995
chr10.52771482.G.A	rs5030737	A	Potential functional effect on protein	FCP + IP	A	MBL2	696	Psoriasis and related disorders	dermatologic	693	31506	3	0.435196	81.2503	10.6668	-0.0816704	0.921576	0.129682	0.528843	1	0.999995
chr9.132278286.T.C	rs11243705	C	Severity	CAV	C	SETX	348	Other conditions of brain	neurological	210	34423	3	0	0	0.165005	0.0875388	1.09148	0.139002	0.528848	1	0.999995
chr15.90876959.G.A	rs201551785	A	Potential functional effect on protein	FCP + IP	A	FURIN	110	Dermatophytosis / Dermatomycosis	infectious diseases	2934	31390	3	0	0	0.00403997	0.690086	1.99389	1.09579	0.52885	1	0.999995
chr2.195519781.A.G	rs74417002	G	Severity	CAV	G	-	433	Cerebrovascular disease	circulatory system	2182	35882	3	0.00429834	4.17567	2.08715	0.0509413	1.05226	0.0808915	0.528859	1	0.999995
chr8.40324459.C.A	rs11779911	C	Severity	CAV	A	SIRLNT	395	Heart valve disorders	circulatory system	1743	33021	3	0	0	1.24535	0.025004	1.02532	0.039705	0.528862	1	0.999995
chr7.128954129.T.C	rs10488631	TCTA haplotype	Severity in European-Americans	CAV	C	IRF5	276.14	Hypopotassemia	endocrine/metabolic	369	8022	1	NA	NA	0	-0.178146	0.83682	0.282887	0.528864	1	0.999995
chr3.38894643.C.T	rs33985936	T	Severity	CAV	T	SCN11A	622	Polyp of female genital organs	genitourinary	305	38051	3	0.000406907	0	1.73101	-0.0670891	0.935112	0.106535	0.528866	1	0.999995
chr21.41473715.C.A	rs2298661	A	Protective	CAV-FE	A	TMPRSS2	687	Symptoms affecting skin	dermatologic	502	28985	3	0	0	0.560547	0.0499747	1.05124	0.0793584	0.528869	1	0.999995
chr15.60902209.A.G	rs4774377	G	Risk factor	CAV-FE	G	RORA	241	Nontoxic nodular goiter	endocrine/metabolic	2110	30446	3	0.0116133	77.0582	8.71772	0.0218426	1.02208	0.0346856	0.52887	1	0.999995
chr1.20166359.C.T	rs72663004	T	Severity	CAV	T	PLA2G2C	560.4	Other intestinal obstruction	digestive	118	28404	3	0.023973	0	1.50092	-0.218183	0.803978	0.346473	0.528874	1	0.999995
chr12.8608014.A.G	rs11613792	A	Severity	CAV	G	AICDA	306.9	Tension headache	mental disorders	209	22534	3	0.0356069	42.3409	3.46866	-0.077994	0.92497	0.123855	0.528877	1	0.999995
chrX.15586459.TAAATC.T	rs755766792	T	Severity	CAV	T	ACE2	338	Pain	neurological	6419	28811	3	0.000432173	0	1.00352	0.205925	1.22866	0.327018	0.528889	1	0.999995
chr20.50172836.A.G	rs6122883	G	Severity	CAV-FE	G	LINC01273	340.1	Migrain with aura	neurological	344	33093	3	6.85475e-07	18.757	2.46175	0.0547275	1.05625	0.0869104	0.528891	1	0.999995
chr19.35687796.G.A	rs77127536	A	Severity	CAV	A	TYMSP2	727.4	Ganglion and cyst of synovium, tendon, and bursa	musculoskeletal	146	29261	3	0	0	1.06419	-0.110604	0.895293	0.175646	0.528891	1	0.999995
chr16.57636629.G.A	rs7499679	A	Severity	CAV	A	ADGRG1	433.11	Occlusion of cerebral arteries, with cerebral infarction	circulatory system	133	35364	3	0	0	0.698539	0.0854342	1.08919	0.135676	0.528896	1	0.999995
chr9.21206606.C.G	rs28368148	G	Severity	CAV-FE	G	IFNA10	721	Spondylosis and allied disorders	musculoskeletal	2260	33304	3	0.18307	52.0091	4.16746	0.134584	1.14406	0.21373	0.528898	1	0.999995
chr21.41660268.A.T	rs2252109	A	Severity	CAV	A	-	536.3	Gastroparesis	digestive	232	21386	2	0.0113009	30.7297	1.44362	0.0627092	1.06472	0.0995879	0.528899	1	0.999995
chr4.69615987.C.T	rs7688383	T	Loss of smell and taste	CAV	T	UGT2A1	454.1	Varicose veins of lower extremity	circulatory system	1455	31194	3	0.005329	42.9595	3.50628	0.026313	1.02666	0.0417876	0.528901	1	0.999995
chr6.31575254.G.A	rs1800629	A	Risk factor*Conflicting; Severity*Conflicting; Protective*Conflicting	CAV-FE	A	TNF	649	Other conditions or status of the mother complicating pregnancy, childbirth, or the puerperium	pregnancy complications	284	38533	3	0	0	1.49229	0.0903984	1.09461	0.143564	0.528909	1	0.999995
chr11.88824823.A.G	rs10831496	G	Severity	CAV-FE	A	GRM5	333	Extrapyramidal disease and abnormal movement disorders	neurological	219	22983	2	0.0317487	49.3828	1.97561	-0.0698029	0.932578	0.110856	0.528911	1	0.999995
chr8.97128242.T.C	rs7817272	C	Severity	CAV	C	CPQ	253.1	Pituitary hyperfunction	endocrine/metabolic	122	35092	3	0	0	0.614372	-0.0934233	0.910808	0.14837	0.528914	1	0.999995
chrX.15564667.C.T	rs2074192	T	Severity (T allele); Severity for males > 50 y.o (T allele); Protective (C allele); Protective (CT genotype)	CAV	T	ACE2	618.1	Prolapse of vaginal walls	genitourinary	201	38387	3	0	0	1.38556	0.0661337	1.06837	0.105031	0.528919	1	0.999995
chr3.126118894.C.T	rs1868132	T	Severity	CAV	T	ALDH1L1	367.1	Myopia	sense organs	283	26511	2	0.06868	64.217	2.79463	0.0870983	1.091	0.138328	0.528923	1	0.999995
chr1.109740350.G.T	rs1332018	T	Risk factor; Severity	CAV	G	GSTM3	256.4	Polycystic ovaries	endocrine/metabolic	416	35141	3	0.0126262	45.2831	3.65518	0.0501056	1.05138	0.0795779	0.528929	1	0.999995
chr10.52771466.C.T	rs1800451	T	Potential functional effect on protein	FCP + IP	T	MBL2	579	Other symptoms involving abdomen and pelvis	digestive	279	34105	3	0	0	0.772765	0.0919612	1.09632	0.146054	0.528931	1	0.999995
chr10.98166813.G.T	rs10786398	T	Severity	CAV	T	R3HCC1L	395	Heart valve disorders	circulatory system	1810	34552	3	0.00227075	11.9746	2.27207	-0.0267448	0.97361	0.0424769	0.528936	1	0.999995
chr7.54580201.A.C	rs622568	C	Severity; Risk factor	CAV-FE	C	-	455	Hemorrhoids	circulatory system	1405	31857	3	0.00046957	0	1.74209	0.0288938	1.02932	0.0458909	0.528943	1	0.999995
chr1.230710048.A.G	rs699	G	Severity	CAV	G	AGT	465	Acute upper respiratory infections of multiple or unspecified sites	respiratory	770	10668	1	NA	NA	0	0.0337988	1.03438	0.0536815	0.528945	1	0.999995
chr21.33287378.C.T	rs8178521	T	Severity	CAV-FE	T	IL10RB	411.1	Unstable angina (intermediate coronary syndrome)	circulatory system	175	32483	3	0	0	1.14921	-0.0977157	0.906907	0.155207	0.528966	1	0.999995
chr1.205208489.G.A	rs11240388	G	Severity	CAV-FE	G	DSTYK	427.9	Palpitations	circulatory system	602	10506	1	NA	NA	0	-0.0386876	0.962051	0.0614498	0.528969	1	0.999995
chr2.127137039.A.G	rs744373	G	Severity	CAV	G	-	433.3	Cerebral ischemia	circulatory system	673	35874	3	0.000406207	12.3129	2.28084	-0.0364402	0.964216	0.0578807	0.528974	1	0.999995
chr8.73355963.T.C	rs2010843	C	Severity	CAV	C	RDH10-AS1	770	Myalgia and myositis unspecified	symptoms	581	24946	2	0	0	0.163037	-0.04461	0.95637	0.0708583	0.528978	1	0.999995
chr3.101705614.T.C	rs11919389	C	Risk factor	CAV	C	PDCL3P4	280	Iron deficiency anemias	hematopoietic	2783	29207	3	2.19665e-08	0	1.90904	-0.020119	0.980082	0.0319572	0.528983	1	0.999995
chr11.784340.C.G	rs7104929	G	Severity	CAV-FE	G	-	585.4	Chronic kidney disease, Stage I or II	genitourinary	625	31788	3	0.00167103	8.08171	2.17585	0.0418811	1.04277	0.0665245	0.528984	1	0.999995
chr11.611919.C.G	rs702966	C	Severity in African-Americans	CAV	C	PHRF1	070.2	Viral hepatitis B	infectious diseases	199	6171	1	NA	NA	0	-0.0664919	0.93567	0.105617	0.528985	1	0.999995
chr4.111691870.C.T	rs112641600	C	Severity	CAV	T	-	263	Other nutritional deficiency	endocrine/metabolic	208	24883	3	0.0309766	24.0864	2.63458	0.123814	1.13181	0.196669	0.528987	1	0.999995
chrX.12888602.G.A	rs147244662	A	Severity; Severity for males	CAV-FE	A	TLR7	740.1	Osteoarthritis; localized	musculoskeletal	3759	31134	3	1.55007	47.598	3.81665	0.314231	1.36921	0.499138	0.528991	1	0.999995
chr2.195994321.C.T	rs191631470	T	Severity	CAV	T	DNAH7	340.1	Migrain with aura	neurological	351	33481	3	0	0	0.0267515	-0.450888	0.637062	0.716213	0.528993	1	0.999995
chr13.112889041.C.T	rs9577175	T	Severity	CAV	T	ATP11A	433.8	Late effects of cerebrovascular disease	circulatory system	199	35672	3	0	0	0.357803	0.0841671	1.08781	0.133698	0.529001	1	0.999995
chr3.1052111.C.G	rs1504061	G	Severity	CAV	G	-	443	Peripheral vascular disease	circulatory system	2638	33147	3	0	0	1.37405	0.0374193	1.03813	0.0594401	0.529003	1	0.999995
chr12.8608014.A.G	rs11613792	A	Severity	CAV	G	AICDA	180	Cervical cancer and dysplasia	neoplasms	394	32542	3	5.89337e-07	21.4599	2.54647	-0.0574526	0.944167	0.0912687	0.529029	1	0.999995
chr14.76832814.C.CT	rs34279101	CT	Severity	CAV	CT	LRRC74A	427.8	Sinoatrial node dysfunction (Bradycardia)	circulatory system	278	29264	3	0	0	0.0283733	0.0734147	1.07618	0.116627	0.529034	1	0.999995
chr7.107967457.C.T	rs2237698	T	Severity	CAV	T	LAMB1	379.2	Disorders of vitreous body	sense organs	938	33583	3	0	0	1.46583	0.0460578	1.04713	0.0731679	0.529034	1	0.999995
chr11.320836.C.T	rs34481144	T	Severity	CAV	T	IFITM3	214	Lipoma	neoplasms	389	35886	3	0.0493054	61.8982	5.24909	-0.0584841	0.943193	0.0929111	0.529046	1	0.999995
chr15.100233816.G.A	rs143434383	A	Risk factor	CAV	A	ADAMTS17	562	Diverticulosis and diverticulitis	digestive	794	28347	3	0.0770385	0	1.21896	0.234084	1.26375	0.371883	0.529051	1	0.999995
chr11.88824823.A.G	rs10831496	G	Severity	CAV-FE	A	GRM5	681	Superficial cellulitis and abscess	dermatologic	1326	21597	2	0	0	0.144466	0.0288369	1.02926	0.0458128	0.529054	1	0.999995
chr3.38894643.C.T	rs33985936	T	Severity	CAV	T	SCN11A	377	Disorders of optic nerve and visual pathways	sense organs	249	33683	3	0	0	1.36913	0.072304	1.07498	0.11487	0.529059	1	0.999995
chr5.1211624.A.G	rs76067074	G	Severity	CAV-FE	G	SLC6A19	401.1	Essential hypertension	circulatory system	15302	21482	3	0.00948242	56.2401	4.5704	-0.0292722	0.971152	0.0465052	0.529062	1	0.999995
chr2.45584979.T.C	-	HLA-A*02:02	Protective	IP	C	HLA-A	724	Other and unspecified disorders of back	musculoskeletal	483	25179	2	0.0243151	69.3004	3.25737	-0.0447909	0.956197	0.0711624	0.529075	1	0.999995
chr6.45737076.T.A	rs16873740	A	Severity	CAV	A	-	279	Disorders involving the immune mechanism	endocrine/metabolic	280	36246	3	9.1616e-07	0	1.91283	0.0717595	1.0744	0.114012	0.529085	1	0.999995
chr4.67963489.G.A	rs6552134	G	Possible functional consequences	FCP + IP	A	TMPRSS11A	275	Disorders of mineral metabolism	endocrine/metabolic	376	8768	1	NA	NA	0	-0.0590238	0.942684	0.0937781	0.529088	1	0.999995
chr2.195499753.A.C	rs73060484	C	Severity	CAV	C	-	610.1	Cystic mastopathy	genitourinary	323	33183	3	0	0	0.845615	0.0733715	1.07613	0.116576	0.529095	1	0.999995
chr1.244873270.T.C	rs12130553	C	Severity	CAV	C	-	512.7	Shortness of breath	respiratory	1441	7375	1	NA	NA	0	-0.0277755	0.972607	0.0441319	0.529104	1	0.999995
chr22.24011037.T.C	rs11090305	C	Severity	CAV	C	-	433.8	Late effects of cerebrovascular disease	circulatory system	191	33652	3	0	0	0.32707	-0.0746382	0.928079	0.118594	0.529112	1	0.999995
chr12.47902438.G.T	rs11574024	T	Severity	CAV	T	VDR	790	Nonspecific findings on examination of blood	symptoms	153	32656	3	0	0	0.212064	-0.218082	0.80406	0.346517	0.529118	1	0.999995
chr4.68840276.G.A	rs115162070	G	Severity	CAV	A	-	180	Cervical cancer and dysplasia	neoplasms	419	34725	3	0.096141	32.1008	2.94554	0.11477	1.12162	0.182368	0.529133	1	0.999995
chr17.42362183.A.G	rs744166	G	Risk factor; Severity	CAV	G	STAT3	374	Other disorders of eyelids	sense organs	323	25562	2	0.016387	52.5362	2.10687	0.0521725	1.05356	0.0829023	0.529136	1	0.999995
chr19.50379362.T.C	rs1405655	C	Severity	CAV-FE	C	NR1H2	599.4	Urinary incontinence	genitourinary	1130	22094	2	0	0	0.672589	-0.0295033	0.970928	0.046881	0.529138	1	0.999995
chr6.52200448.A.G	rs13192246	G	Severity	CAV	A	-	362.4	Retinal vascular changes and abnomalities	sense organs	235	25615	2	0	0	0.00785283	-0.0663635	0.935791	0.105454	0.529143	1	0.999995
chr16.16924042.C.A	rs1453512	A	Severity	CAV	C	-	649	Other conditions or status of the mother complicating pregnancy, childbirth, or the puerperium	pregnancy complications	278	38012	3	0	0	0.0631998	0.0634275	1.06548	0.100791	0.529153	1	0.999995
chr17.45995618.A.G	rs112572874	G	Risk factor	CAV-FE	G	MAPT	189.21	Malignant neoplasm of bladder	neoplasms	120	38949	3	0	0	1.52401	0.111196	1.11761	0.176699	0.529155	1	0.999995
chr1.155066988.C.T	rs114301457	T	Severity	CAV	T	EFNA4	411.4	Coronary atherosclerosis	circulatory system	4110	33152	3	0	0	0.298231	-0.219013	0.803311	0.348029	0.529155	1	0.999995
chr21.41494374.C.T	rs114363287	T	Risk factor	CAV	T	TMPRSS2	527	Diseases of the salivary glands	digestive	183	24415	2	0	0	0.000919623	0.632645	1.88258	1.00533	0.529158	1	0.999995
chr7.22728630.G.T	rs2066992	T	Protective	CAV-FE	T	IL6	696.42	Psoriatic arthropathy	dermatologic	149	23819	2	0.0766852	44.6755	1.80752	-0.131788	0.876527	0.209423	0.529159	1	0.999995
chr2.162044379.C.T	rs3788979	T	Risk factor	CAV	T	DPP4	367.4	NA	NA	533	36727	3	0	0	0.730079	0.0603739	1.06223	0.0959409	0.529164	1	0.999995
chr5.77379593.G.A	rs7715119	A	Severity	CAV-FE	A	PDE8B	495	Asthma	respiratory	5535	29369	3	0.000564919	13.2328	2.30502	-0.019165	0.981017	0.0304554	0.529164	1	0.999995
chr1.31151182.G.C	rs12083278	C	Severity	CAV	G	-	377	Disorders of optic nerve and visual pathways	sense organs	232	31144	3	0	0	1.33739	-0.0666979	0.935478	0.105991	0.529165	1	0.999995
chrX.15596127.G.T	rs146598386	T	Severity	CAV	T	ACE2	339	Other headache syndromes	neurological	1678	33562	3	0	0	1.15306	0.185039	1.20327	0.294056	0.529175	1	0.999995
chr2.112913801.G.T	rs3811046	T	Risk factor	CAV	G	IL37	724	Other and unspecified disorders of back	musculoskeletal	484	25320	2	0.00500485	30.5267	1.4394	-0.0460205	0.955022	0.0731337	0.529176	1	0.999995
chr2.127137039.A.G	rs744373	G	Severity	CAV	G	-	687	Symptoms affecting skin	dermatologic	505	29240	3	0.0968489	83.6983	12.2687	-0.042523	0.958368	0.0675765	0.529181	1	0.999995
chr9.117713024.A.G	rs4986790	G	Severity	CAV	G	TLR4	420.2	Pericarditis	circulatory system	181	37740	3	0	0	1.3045	-0.146853	0.863421	0.233379	0.529186	1	0.999995
chr10.76490426.T.C	rs114026383	C	Risk factor for European population	CAV	C	LRMDA	574	Cholelithiasis and cholecystitis	digestive	948	37281	3	0	0	0.107347	0.113502	1.12019	0.180378	0.529186	1	0.999995
chr15.90866675.C.T	rs79742014	T	Protective	IP	T	FURIN	286.81	Primary hypercoagulable state	hematopoietic	285	35887	3	0	0	1.11889	0.184994	1.20321	0.293995	0.52919	1	0.999995
chr19.31533051.C.A	rs8105499	C	Severity	CAV	A	LINC02841	751.2	Congenital anomalies of urinary system	congenital anomalies	159	38007	3	0	0	0.104151	0.0827474	1.08627	0.131504	0.529193	1	0.999995
chr11.114726432.A.T	rs1712779	T	Severity	CAV-FE	T	-	743.1	Osteoporosis	musculoskeletal	2451	34755	3	0.000153468	0	1.99672	-0.0223655	0.977883	0.0355461	0.52922	1	0.999995
chr2.127137039.A.G	rs744373	G	Severity	CAV	G	-	251.1	Hypoglycemia	endocrine/metabolic	336	24794	3	9.88559e-07	8.30705	2.18119	0.0510529	1.05238	0.0811406	0.529224	1	0.999995
chr1.206773552.T.C	rs1800896	C	Severity	FCP	C	IL10	225	Benign neoplasm of brain and other parts of nervous system	neoplasms	173	38892	3	0.0186895	29.7258	2.846	0.0710332	1.07362	0.112898	0.529233	1	0.999995
chr17.45422978.G.C	rs1230082	G	Severity	CAV	C	ARHGAP27	414	Other forms of chronic heart disease	circulatory system	143	7818	1	NA	NA	0	-0.0778588	0.925095	0.123747	0.529234	1	0.999995
chr20.50172836.A.G	rs6122883	G	Severity	CAV-FE	G	LINC01273	369.5	Conjunctivitis, infectious	sense organs	757	33169	3	0.00344522	18.0949	2.44185	0.037731	1.03845	0.059971	0.529248	1	0.999995
chr1.12207235.C.T	rs3397	T	Severity	CAV-FE	C	TNFRSF1B	395.2	Nonrheumatic aortic valve disorders	circulatory system	678	20053	2	0	0	0.00282231	-0.0378931	0.962816	0.0602289	0.52925	1	0.999995
chrX.15596127.G.T	rs146598386	T	Severity	CAV	T	ACE2	454	Varicose veins	circulatory system	1535	31982	3	0	0	0.274036	-0.221182	0.801571	0.351558	0.529253	1	0.999995
chr21.41509390.C.G	rs12626358	G	Possible functional consequences	FCP + IP	G	TMPRSS2	272.13	Mixed hyperlipidemia	endocrine/metabolic	3148	22616	3	0.0133741	72.9486	7.39333	0.022934	1.0232	0.0364533	0.529262	1	0.999995
chr6.30887474.G.A	rs4618569	AG genotype	Severity	CAV	A	DDR1	292.2	Mild cognitive impairment	mental disorders	214	35130	3	0.0413395	49.0528	3.92563	-0.0715482	0.930951	0.113726	0.529267	1	0.999995
chr9.4329170.T.C	rs3895472	C	Severity	CAV	T	GLIS3	473.3	Paralysis/spasm of vocal cords or larynx	respiratory	113	26022	3	0	0	0.35479	0.128767	1.13743	0.204677	0.529268	1	0.999995
chr7.117587778.G.T	rs113993959	T	Severity	CAV	T	CFTR	280.1	Iron deficiency anemias, unspecified or not due to blood loss	hematopoietic	1517	23098	2	0	0	0.00253089	0.680072	1.97402	1.08099	0.529272	1	0.999995
chr12.57108399.C.T	rs324011	T	Risk factor; Severity	CAV	T	STAT6	276.13	Hyperpotassemia	endocrine/metabolic	1274	33962	3	0	0	1.26803	-0.0298245	0.970616	0.047407	0.529273	1	0.999995
chr8.38996464.C.A	rs7840270	C	Severity	CAV-FE	A	ADAM9	617	NA	NA	1024	35831	3	0	0	0.728407	-0.0318163	0.968685	0.0505746	0.529286	1	0.999995
chr1.12207235.C.T	rs3397	T	Severity	CAV-FE	T	TNFRSF1B	411	Ischemic Heart Disease	circulatory system	925	6769	1	NA	NA	0	-0.0424433	0.958445	0.0674675	0.529288	1	0.999995
chr3.148742201.A.C	rs5186	C	Severity	CAV	C	AGTR1	214.1	Lipoma of skin and subcutaneous tissue	neoplasms	186	37447	3	0	0	0.51938	0.0878979	1.09188	0.139723	0.529292	1	0.999995
chr11.784340.C.G	rs7104929	G	Severity	CAV-FE	G	-	790.6	Other abnormal blood chemistry	symptoms	3033	32441	3	0.000141418	28.6036	2.80126	-0.0190732	0.981108	0.0303195	0.529302	1	0.999995
chrX.15603134.G.A	rs7885856	G;A	Possible functional consequences	FCP + IP	A	ACE2	585.2	Renal failure NOS	genitourinary	159	32104	3	0.377041	41.5134	3.41959	0.171391	1.18695	0.272451	0.529303	1	0.999995
chr17.34252769.A.G	rs1024611	G	Risk factor	CAV	G	CCL2	573.9	Abnormal serum enzyme levels	digestive	1232	32808	3	0	0	0.240883	0.0291929	1.02962	0.0464066	0.529305	1	0.999995
chr4.188627868.CTCT.C	rs1734523522	C	Severity	CAV	C	LINC01060	225	Benign neoplasm of brain and other parts of nervous system	neoplasms	173	38341	3	0	0	0.520322	-0.122341	0.884847	0.19448	0.529306	1	0.999995
chrX.15581240.G.A	rs147464721	A	Severity	CAV	A	ACE2	728.7	Fasciitis	musculoskeletal	810	29407	3	0	0	0.336	-0.369222	0.691272	0.586943	0.52931	1	0.999995
chr19.31533051.C.A	rs8105499	C	Severity	CAV	A	LINC02841	745	Pain in joint	musculoskeletal	8587	23954	3	0	0	0.134027	0.0142216	1.01432	0.0226077	0.52931	1	0.999995
chr10.8988345.A.T	rs71481792	A	Severity	CAV	T	-	703.1	Ingrowing nail	dermatologic	247	33925	3	0	0	1.42023	0.0682297	1.07061	0.108463	0.52931	1	0.999995
chr4.188627868.CTCT.C	rs1734523522	C	Severity	CAV	C	LINC01060	367	Disorders of refraction and accommodation; blindness and low vision	sense organs	1494	34198	3	0	0	0.443811	0.0386195	1.03937	0.0613925	0.529311	1	0.999995
chr3.141689849.A.G	rs6440031	G	Severity	CAV	A	LINC02618	198	Secondary malignant neoplasm	neoplasms	422	31364	3	0	0	0.774564	-0.0920509	0.912059	0.146331	0.529311	1	0.999995
chr3.148742201.A.C	rs5186	C	Severity	CAV	C	AGTR1	751.21	Cystic kidney disease	congenital anomalies	105	38786	3	0	0	0.331268	-0.121909	0.885229	0.193799	0.529315	1	0.999995
chr6.32623820.T.C	rs9271609	T	Severity	CAV	C	HLA-DQA1	426.7	Abnormal electrocardiogram [ECG] [EKG]	circulatory system	837	29644	3	0.000524927	0	1.8842	-0.0360767	0.964566	0.0573513	0.529318	1	0.999995
chrX.15602217.T.C	rs190509934	C	Protective	CAV	C	ACE2	174.1	Breast cancer [female]	neoplasms	1185	35869	3	0	0	1.4642	-0.208873	0.811498	0.33205	0.529322	1	0.999995
chr3.149000300.G.T	rs76488148	T	Severity	CAV	T	GYG1	710.19	Unspecified osteomyelitis	musculoskeletal	178	36197	3	2.42423e-06	0	1.87603	0.110686	1.11704	0.175961	0.529324	1	0.999995
chr15.60902209.A.G	rs4774377	G	Risk factor	CAV-FE	G	RORA	276.4	Acid-base balance disorder	endocrine/metabolic	191	33403	3	0.00752957	16.6082	2.39832	0.0684386	1.07083	0.108801	0.529331	1	0.999995
chr19.52830722.G.A	rs10411226	G	Severity	CAV	G	ZNF28	765	Cervical radiculitis	symptoms	948	26628	3	0	0	0.71869	0.0315455	1.03205	0.0501497	0.529332	1	0.999995
chr3.149000300.G.T	rs76488148	T	Severity	CAV	T	GYG1	110.13	Dermatophytosis of the body	infectious diseases	327	31054	3	0.0679231	50.1963	4.01576	0.0843691	1.08803	0.134128	0.529337	1	0.999995
chr6.160731787.C.T	rs4252128	T	Potential functional effect on protein	FCP + IP	T	PLG	394.2	Mitral valve disease	circulatory system	364	34823	3	0	0	0.00158344	-0.231452	0.793381	0.367959	0.52934	1	0.999995
chrX.12885540.A.T	rs179008	T	Severity; Risk factor	CAV	T	TLR7	798.1	Chronic fatigue syndrome	symptoms	345	29651	3	0.00695649	3.54636	2.07353	-0.0704739	0.931952	0.112039	0.529343	1	0.999995
chr7.54580201.A.C	rs622568	C	Severity; Risk factor	CAV-FE	C	-	110.2	Dermatomycoses	infectious diseases	292	31256	3	0	0	0.441515	-0.0613624	0.940482	0.0975574	0.529357	1	0.999995
chrX.15599938.A.G	rs2106809	G	Severity	CAV	G	ACE2	497	Bronchitis	respiratory	709	29667	3	0.0466907	66.0195	5.88573	0.0454409	1.04649	0.0722444	0.529357	1	0.999995
chr9.133251249.A.G	rs7849280	G	Protective	CAV	G	ABO	600	Hyperplasia of prostate	genitourinary	1992	35368	3	5.73668e-06	13.7929	2.31999	0.0356722	1.03632	0.0567138	0.529358	1	0.999995
chr1.161509955.A.G	rs1801274	G	Severity	CAV	A	FCGR2A	296	Mood disorders	mental disorders	3291	9104	1	NA	NA	0	0.0188986	1.01908	0.0300461	0.529358	1	0.999995
chr8.16932640.T.C	rs118072448	T	Severity	CAV	C	-	250.14	Type 1 diabetes with neurological manifestations	endocrine/metabolic	121	26548	3	0.104483	0	1.50683	0.190864	1.2103	0.303449	0.529361	1	0.999995
chr13.102695866.A.G	rs599976	G	Severity	CAV-FE	G	METTL21C	293.1	Swelling, mass, or lump in head and neck [Space-occupying lesion, intracranial NOS]	mental disorders	421	37859	3	0	0	1.5692	0.0643533	1.06647	0.102314	0.529363	1	0.999995
chr9.4329170.T.C	rs3895472	C	Severity	CAV	T	GLIS3	290	Delirium dementia and amnestic and other cognitive disorders	mental disorders	679	34203	3	0.160576	68.7108	6.39198	-0.0589316	0.942771	0.0936946	0.529365	1	0.999995
chr1.12192898.T.G	rs1061622	T	Severity	CAV-FE	G	TNFRSF1B	284.1	Pancytopenia	hematopoietic	283	29272	3	0	0	0.238297	-0.0708688	0.931584	0.112674	0.529367	1	0.999995
chr19.31533051.C.A	rs8105499	C	Severity	CAV	A	LINC02841	585	Renal failure	genitourinary	3521	31409	3	0.010829	78.5132	9.30806	-0.0202741	0.97993	0.0322342	0.529373	1	0.999995
chr11.611919.C.G	rs702966	C	Severity in African-Americans	CAV	C	PHRF1	208	Benign neoplasm of colon	neoplasms	397	8438	1	NA	NA	0	0.0471915	1.04832	0.0750307	0.529373	1	0.999995
chr8.73355963.T.C	rs2010843	C	Severity	CAV	C	RDH10-AS1	250.7	Diabetic retinopathy	endocrine/metabolic	561	21214	2	0	0	0.134359	-0.047027	0.954062	0.0747695	0.529376	1	0.999995
chr2.167953627.G.A	rs7595310	A	Severity	CAV-FE	G	STK39	512	Other symptoms of respiratory system	respiratory	2665	5074	1	NA	NA	0	0.0253069	1.02563	0.0402364	0.529378	1	0.999995
chr4.5820150.T.C	rs3774881	T	Severity	CAV	C	CRMP1	279.7	Other immunological findings	endocrine/metabolic	1054	25277	2	0	0	0.0327899	0.0331234	1.03368	0.0526643	0.52938	1	0.999995
chr8.37849759.C.T	rs138763430	T	Severity	CAV	T	BRF2	296	Mood disorders	mental disorders	6657	24354	3	0	0	1.05359	-0.129117	0.878871	0.205292	0.529385	1	0.999995
chr19.35687796.G.A	rs77127536	A	Severity	CAV	A	TYMSP2	724.8	Other symptoms referable to back	musculoskeletal	251	33195	3	0.0354568	43.3318	3.52932	0.0790866	1.0823	0.125746	0.529389	1	0.999995
chr22.24011037.T.C	rs11090305	C	Severity	CAV	C	-	433.31	Transient cerebral ischemia	circulatory system	631	33652	3	0	0	0.23506	0.0414367	1.04231	0.0658842	0.529393	1	0.999995
chr2.181488719.A.C	rs2034831	C	Severity	CAV	C	ITGA4	530	Diseases of esophagus	digestive	7520	28155	3	0	0	0.672747	-0.0286768	0.971731	0.0455962	0.529395	1	0.999995
chr4.5820150.T.C	rs3774881	T	Severity	CAV	C	CRMP1	509	Respiratory failure, insufficiency, arrest	respiratory	166	25476	2	0.0158627	17.6585	1.21446	0.0814449	1.08485	0.129498	0.529396	1	0.999995
chr6.31153649.G.A	rs143334143	A	Severity; Risk factor	CAV-FE	A	CCHCR1	300.12	Agorophobia, social phobia, and panic disorder	mental disorders	585	24370	3	0.0594953	57.5586	4.71238	0.0667038	1.06898	0.106062	0.529404	1	0.999995
chr15.60810211.C.T	rs341419	T	Severity	CAV-FE	T	RORA	245	Thyroiditis	endocrine/metabolic	940	30472	3	0.0137127	50.5599	4.0453	-0.0392831	0.961479	0.0624624	0.52941	1	0.999995
chr18.69541156.T.C	rs12958013	T	Severity	CAV	C	DOK6	571.51	Cirrhosis of liver without mention of alcohol	digestive	1233	31854	3	0	0	0.39914	-0.0488862	0.95229	0.0777325	0.529412	1	0.999995
chr1.206773552.T.C	rs1800896	C	Severity	FCP	C	IL10	155.1	Malignant neoplasm of liver, primary	neoplasms	305	36762	3	0.00528925	25.393	2.68071	0.054756	1.05628	0.0870666	0.529415	1	0.999995
chr6.52236941.T.C	rs763780	C	Protective	FCP	C	IL17F	947	Urticaria	dermatologic	480	31117	3	0.128992	61.8605	5.24391	-0.0909266	0.913085	0.144581	0.529416	1	0.999995
chr5.21768177.G.A	-	HLA-A*02:02	Protective	IP	A	HLA-A	591	Urinary tract infection	genitourinary	2223	30786	3	0.0197765	75.5923	8.19415	0.0228004	1.02306	0.0362547	0.529418	1	0.999995
chrX.15599938.A.G	rs2106809	G	Severity	CAV	G	ACE2	340	Migraine	neurological	1817	33589	3	0	0	0.922611	-0.0280037	0.972385	0.0445285	0.529419	1	0.999995
chrX.15602217.T.C	rs190509934	C	Protective	CAV	C	ACE2	724.8	Other symptoms referable to back	musculoskeletal	251	33341	3	0	0	0.0015707	0.456044	1.57782	0.725162	0.529424	1	0.999995
chr22.22210343.A.T	rs5757427	T	Severity	CAV	A	IGLV10-54	426.2	Atrioventricular [AV] block	circulatory system	210	18864	3	0.0566504	57.8968	4.75023	-0.0717819	0.930734	0.114143	0.529428	1	0.999995
chr10.43519603.G.T	rs10793436	G	Severity	CAV	T	-	352.2	Facial nerve disorders [CN7]	neurological	132	24936	2	0.0192277	33.6791	1.50782	-0.0792527	0.923806	0.126022	0.529429	1	0.999995
chr21.41473715.C.A	rs2298661	A	Protective	CAV-FE	A	TMPRSS2	440.2	Atherosclerosis of the extremities	circulatory system	342	33036	3	0	0	0.502031	0.0611348	1.06304	0.0972126	0.52943	1	0.999995
chr2.6013310.G.A	rs73910904	A	Risk factor	CAV	A	-	280.2	Iron deficiency anemia secondary to blood loss (chronic)	hematopoietic	1120	29284	3	1.66758e-07	0	1.70039	-0.0976362	0.906979	0.155255	0.529431	1	0.999995
chr6.147217556.A.G	rs116898161	G	Severity	CAV	G	STXBP5	261.4	Vitamin D deficiency	endocrine/metabolic	8658	25254	3	0	0	1.21844	-0.0430947	0.957821	0.0685276	0.529436	1	0.999995
chr15.90879313.T.C	rs8039305	C	Risk factor	CAV-FE	C	FURIN	722.1	Displacement of intervertebral disc	musculoskeletal	591	24394	2	0	0	0.00120234	-0.0388441	0.961901	0.0617691	0.529441	1	0.999995
chr1.156125675.T.C	rs581342	C	Severity	CAV	C	LMNA	571.51	Cirrhosis of liver without mention of alcohol	digestive	969	24663	2	0	0	0.434527	-0.043875	0.957074	0.0697693	0.529442	1	0.999995
chr6.45737076.T.A	rs16873740	A	Severity	CAV	A	-	359.2	Myopathy	neurological	156	36378	3	0	0	1.73073	0.0936302	1.09815	0.148892	0.529449	1	0.999995
chr15.60810211.C.T	rs341419	T	Severity	CAV-FE	T	RORA	317	Alcohol-related disorders	mental disorders	905	31280	3	0	0	0.520272	-0.0380004	0.962713	0.0604291	0.529452	1	0.999995
chr13.22495675.AG.A	rs10714879	A	Severity	CAV	AG	-	274	Gout and other crystal arthropathies	endocrine/metabolic	566	28564	2	0	0	0.06738	-0.0449207	0.956073	0.0714341	0.529454	1	0.999995
chr6.12216733.A.G	rs10755709	A	Severity	CAV	G	-	189.1	Cancer of kidney and renal pelvis	neoplasms	158	37340	3	0	0	1.48091	0.0758689	1.07882	0.12065	0.529459	1	0.999995
chr4.166008836.A.T	rs17047200	TT genotype	Severity (TT genotype)*Conflicting; Risk factor (AA genotype)*Conflicting	CAV	T	TLL1	245	Thyroiditis	endocrine/metabolic	942	30440	3	0	0	0.140611	-0.045529	0.955492	0.072405	0.529474	1	0.999995
chr10.89010241.T.C	rs982764	T	Severity	CAV-FE	C	FAS	285	Other anemias	hematopoietic	4972	29103	3	5.21081e-06	0.263921	2.00529	0.0156502	1.01577	0.0248895	0.529487	1	0.999995
chr4.106022043.T.C	rs11729561	T	Severity	CAV	C	-	071	Human immunodeficiency virus [HIV] disease	infectious diseases	2803	27401	3	0	0	0.36199	0.0373835	1.03809	0.0594543	0.529494	1	0.999995
chr10.52340585.A.T	rs1441121	T	Severity	CAV	A	-	182	Malignant neoplasm of uterus	neoplasms	168	34212	3	2.44302e-07	19.2187	2.47582	0.0814035	1.08481	0.129466	0.529504	1	0.999995
chr1.31151182.G.C	rs12083278	C	Severity	CAV	G	-	215	Other benign neoplasm of connective and other soft tissue	neoplasms	432	34733	3	0.00314217	5.85341	2.12435	-0.050466	0.950786	0.0802639	0.529512	1	0.999995
chr5.159315942.T.G	rs3212227	T	Severity	FCP	G	IL12B	368.4	Visual field defects	sense organs	114	35358	3	0.0337632	37.0716	3.17822	0.0949116	1.09956	0.150953	0.529514	1	0.999995
chr2.112913801.G.T	rs3811046	T	Risk factor	CAV	T	IL37	153	Colorectal cancer	neoplasms	277	8241	1	NA	NA	0	0.0647704	1.06691	0.103015	0.529515	1	0.999995
chr11.88824823.A.G	rs10831496	G	Severity	CAV-FE	G	GRM5	728.7	Fasciitis	musculoskeletal	132	11005	1	NA	NA	0	0.0842126	1.08786	0.133938	0.529519	1	0.999995
chr4.67910532.T.C	rs9998258	T	Possible functional consequences	FCP + IP	C	TMPRSS11A	585	Renal failure	genitourinary	3564	32083	3	0.0065363	30.5358	2.87918	0.0413366	1.0422	0.0657452	0.52952	1	0.999995
chr2.45584979.T.C	-	HLA-A*02:02	Protective	IP	T	HLA-A	411.4	Coronary atherosclerosis	circulatory system	920	8035	1	NA	NA	0	-0.0338838	0.966684	0.0538924	0.529526	1	0.999995
chr5.174562335.T.A	rs2220543	T	Severity	CAV	A	SUMO2P6	740.11	Osteoarthrosis, localized, primary	musculoskeletal	3612	30830	3	0	0	0.316184	-0.0176075	0.982547	0.028005	0.529528	1	0.999995
chr6.158608455.C.T	rs117665206	T	Severity	CAV	T	TMEM181	550.2	Diaphragmatic hernia	digestive	344	36486	3	2.53779e-08	0	1.70659	0.318906	1.37562	0.507231	0.529532	1	0.999995
chr21.41660268.A.T	rs2252109	A	Severity	CAV	A	-	433.1	Occlusion and stenosis of precerebral arteries	circulatory system	429	21642	2	0.0185184	57.1558	2.33404	-0.0467553	0.954321	0.0743662	0.529535	1	0.999995
chr5.32750877.T.C	rs1173773	C	Protective	CAV	C	NPR3	389.1	Sensorineural hearing loss	sense organs	933	26340	2	0.00277966	33.9657	1.51437	-0.0317042	0.968793	0.050427	0.529537	1	0.999995
chr2.45584979.T.C	-	HLA-A*02:02	Protective	IP	C	HLA-A	250	Diabetes mellitus	endocrine/metabolic	5663	20841	2	0	0	0.132353	0.0160291	1.01616	0.0254952	0.529537	1	0.999995
chrX.15603134.G.A	rs7885856	G;A	Possible functional consequences	FCP + IP	A	ACE2	280.1	Iron deficiency anemias, unspecified or not due to blood loss	hematopoietic	2265	29309	3	0.00359876	0	1.28662	-0.0496415	0.951571	0.0789582	0.529542	1	0.999995
chr1.46309111.A.G	rs41292543	G	Severity	CAV-FE	G	UQCRH	355.1	Chronic pain syndrome	neurological	602	35423	3	4.76929e-06	0	1.91409	0.0789864	1.08219	0.125634	0.529544	1	0.999995
chr17.45714244.T.C	rs113661667	C	Risk factor	CAV-FE	C	LINC02210-CRHR1	216.1	Screening for malignant neoplasms of the skin	neoplasms	580	34802	3	0.0916891	75.0535	8.01717	0.0526109	1.05402	0.0836819	0.529544	1	0.999995
chr12.57108399.C.T	rs324011	T	Risk factor; Severity	CAV	T	STAT6	599.4	Urinary incontinence	genitourinary	1537	28688	3	9.51985e-07	19.8012	2.4938	-0.0280664	0.972324	0.0446444	0.529568	1	0.999995
chr4.71742666.T.G	rs2282679	G	Severity	CAV	G	GC	656	Other perinatal conditions of fetus or newborn	pregnancy complications	222	38970	3	0.074645	54.4132	4.38723	0.0854574	1.08922	0.135936	0.529573	1	0.999995
chr10.52771475.C.T	rs1800450	T	Severity	CAV	T	MBL2	362.27	Drusen (degenerative) of retina	sense organs	158	33663	3	0.0630821	12.8634	2.29525	-0.126721	0.880979	0.201574	0.529573	1	0.999995
chr4.153687301.A.G	rs1898830	G	Severity; Risk factor	CAV	G	TLR2	536	Disorders of function of stomach	digestive	420	35820	3	0	0	1.03865	-0.0521751	0.949163	0.082995	0.529576	1	0.999995
chr4.69615987.C.T	rs7688383	T	Loss of smell and taste	CAV	T	UGT2A1	504	Other alveolar and parietoalveolar pneumonopathy	respiratory	423	35927	3	0	0	0.0298364	0.0458585	1.04693	0.0729477	0.529579	1	0.999995
chr15.60810211.C.T	rs341419	T	Severity	CAV-FE	T	RORA	697	Sarcoidosis	dermatologic	517	31552	3	1.81444e-06	4.98581	2.10495	0.0467247	1.04783	0.0743274	0.529588	1	0.999995
chrX.12885540.A.T	rs179008	T	Severity; Risk factor	CAV	T	TLR7	601	Inflammatory diseases of prostate	genitourinary	335	34325	3	0.0158367	4.42757	2.09265	0.0894718	1.0936	0.142328	0.529591	1	0.999995
chrX.15587729.C.T	rs4646140	T	Severity	CAV	T	ACE2	569	Other disorders of intestine	digestive	709	35789	3	0	0	0.157928	-0.0900653	0.913871	0.143273	0.529592	1	0.999995
chr3.157438240.A.G	rs1840680	AG genotype)	Protective	CAV	A	PTX3	374	Other disorders of eyelids	sense organs	442	33600	3	0	0	0.361397	-0.045265	0.955744	0.0720066	0.529596	1	0.999995
chr1.206773552.T.C	rs1800896	C	Severity	FCP	C	IL10	747	Cardiac and circulatory congenital anomalies	congenital anomalies	404	38718	3	0	0	0.590204	0.0462894	1.04738	0.0736365	0.529598	1	0.999995
chr9.87724615.A.G	rs3128509	A;G	Possible functional consequences	FCP + IP	A	CTSL	271.3	Intestinal disaccharidase deficiencies and disaccharide malabsorption	endocrine/metabolic	4173	32668	3	0.000238066	0	1.89772	-0.0168926	0.983249	0.0268726	0.529599	1	0.999995
chr22.19963748.G.A	rs4680	A	Risk factor	FCP	A	COMT	241	Nontoxic nodular goiter	endocrine/metabolic	2152	31236	3	0.00311165	48.2275	3.86306	0.0209431	1.02116	0.0333163	0.529601	1	0.999995
chrX.15581269.T.C	rs138390800	C	May destabilize ACE2 protein structure	FCP + IP	C	ACE2	382	Otalgia	sense organs	310	36158	3	0	0	0.0568057	0.45423	1.57496	0.722599	0.529607	1	0.999995
chr11.71456403.G.T	rs12785878	G	Severity	CAV	G	NADSYN1	585.4	Chronic kidney disease, Stage I or II	genitourinary	113	11803	1	NA	NA	0	0.0915385	1.09586	0.145622	0.529609	1	0.999995
chr4.25613313.G.A	-	HLA-A*02:02	Protective	IP	A	HLA-A	610.1	Cystic mastopathy	genitourinary	326	33410	3	0.0447616	54.1411	4.3612	0.0670583	1.06936	0.106679	0.529612	1	0.999995
chr6.18015216.C.T	rs140247774	T	Severity	CAV	T	-	249	Secondary diabetes mellitus	endocrine/metabolic	1238	26693	3	0	0	0.44453	0.0811163	1.0845	0.129047	0.529624	1	0.999995
chr9.87724615.A.G	rs3128509	A;G	Possible functional consequences	FCP + IP	A	CTSL	724.2	Disorders of coccyx	musculoskeletal	361	32619	3	0	0	0.219243	0.0517341	1.0531	0.082304	0.529629	1	0.999995
chr18.6461231.C.G	rs11659676	G	Severity	CAV-FE	C	RPL6P27	426.9	Cardiac pacemaker/device in situ	circulatory system	203	6380	1	NA	NA	0	0.0639359	1.06602	0.101717	0.529633	1	0.999995
chr11.2872637.A.G	rs10766439	A	Severity	CAV	A	-	295	Schizophrenia and other psychotic disorders	mental disorders	633	23525	3	0.00798647	24.0561	2.63352	-0.0426783	0.95822	0.067899	0.52964	1	0.999995
chr14.35401887.C.T	rs696	CC genotype	Severity	CAV	T	NFKBIA	473	Diseases of the larynx and vocal cords	respiratory	654	20321	2	0	0	0.0809963	-0.0366207	0.964042	0.0582618	0.529641	1	0.999995
chrX.15561454.T.C	rs142017934	C	Severity	CAV	C	ACE2	345.1	Epilepsy	neurological	221	35069	3	0	0	0.0216394	0.368793	1.44599	0.58674	0.529646	1	0.999995
chr3.38894643.C.T	rs33985936	T	Severity	CAV	T	SCN11A	593.1	Gross hematuria	genitourinary	422	31996	3	0	0	0.520213	0.05482	1.05635	0.0872172	0.529647	1	0.999995
chr17.27263807.T.C	rs60811869	C	Severity	CAV	C	-	386.9	Dizziness and giddiness (Light-headedness and vertigo)	sense organs	2967	32935	3	0	0	1.00203	0.0483627	1.04955	0.0769444	0.529649	1	0.999995
chr1.155175305.G.A	rs7528026	A	Severity	CAV	A	TRIM46	302	Sexual and gender identity disorders	mental disorders	278	24312	3	0.224318	6.74421	2.14464	0.19628	1.21687	0.312279	0.52965	1	0.999995
chr15.100233816.G.A	rs143434383	A	Risk factor	CAV	A	ADAMTS17	172.11	Melanomas of skin	neoplasms	121	27813	2	0	0	0.000224628	-0.634789	0.530047	1.00994	0.529651	1	0.999995
chr2.6013310.G.A	rs73910904	A	Risk factor	CAV	A	-	427.1	Paroxysmal tachycardia, unspecified	circulatory system	701	29623	3	0.00507391	0	1.93423	-0.127492	0.8803	0.202845	0.529663	1	0.999995
chr1.3081749.G.A	rs12745140	A	Severity	CAV	A	PRDM16	530.11	GERD	digestive	7097	27879	3	0.0143374	63.9566	5.54886	0.027156	1.02753	0.0432072	0.529673	1	0.999995
chr1.35908500.C.T	rs2765013	C	Severity	CAV	T	AGO1	371.2	Conjunctivitis, noninfectious	sense organs	112	32939	3	0	0	1.61361	0.100487	1.10571	0.159886	0.529681	1	0.999995
chr14.94566450.G.A	rs2093266	A	Risk factor for acute kidney injury	CAV	A	SERPINA4	1002	NA	NA	1495	36150	3	0.0310218	80.1454	10.0733	-0.0327703	0.967761	0.0521422	0.529691	1	0.999995
chr21.41507982.C.A	rs75603675	A	Protective*Conflicting; Risk factor*Conflicting; Severity*Conflicting	CAV	A	TMPRSS2	402	NA	NA	806	35998	3	0	0	1.23343	0.0332784	1.03384	0.0529514	0.529696	1	0.999995
chr10.52771475.C.T	rs1800450	T	Severity	CAV	T	MBL2	250.23	Type 2 diabetes with ophthalmic manifestations	endocrine/metabolic	682	26941	3	0	0	0.651223	0.0578868	1.0596	0.092109	0.529703	1	0.999995
chr3.157438240.A.G	rs1840680	AG genotype)	Protective	CAV	A	PTX3	535.1	Acute gastritis	digestive	151	23106	2	0.112069	64.0732	2.78344	0.0786609	1.08184	0.125167	0.52971	1	0.999995
chr2.45584979.T.C	-	HLA-A*02:02	Protective	IP	C	HLA-A	286.2	Encounter for long-term (current) use of anticoagulants	hematopoietic	349	27137	2	0.00142825	8.45875	1.0924	-0.0523505	0.948996	0.0833014	0.529711	1	0.999995
chr4.67964168.T.A	rs720009	A	Possible functional consequences	FCP + IP	A	TMPRSS11A	569	Other disorders of intestine	digestive	705	35570	3	0.0133868	42.4773	3.47689	0.0649655	1.06712	0.103376	0.529715	1	0.999995
chr6.158608455.C.T	rs117665206	T	Severity	CAV	T	TMEM181	512	Other symptoms of respiratory system	respiratory	9933	23146	3	0	0	1.06501	0.0814725	1.08488	0.129646	0.529728	1	0.999995
chr3.1052111.C.G	rs1504061	G	Severity	CAV	G	-	735	Acquired foot deformities	musculoskeletal	879	35802	3	4.68681e-06	0	1.80971	0.0592417	1.06103	0.094274	0.529743	1	0.999995
chr1.205208489.G.A	rs11240388	G	Severity	CAV-FE	A	DSTYK	726	Peripheral enthesopathies and allied syndromes	musculoskeletal	1984	18384	2	0	0	0.100061	-0.0243488	0.975945	0.0387476	0.529745	1	0.999995
chr6.31575324.G.A	rs361525	G	Severity	CAV-FE	A	TNF	275.53	Disorders of phosphorus metabolism	endocrine/metabolic	114	37315	3	2.9641e-06	24.9772	2.66586	0.19645	1.21707	0.312624	0.529748	1	0.999995
chr15.33615902.C.T	rs12593288	C	Severity	CAV	T	RYR3	590	Pyelonephritis	genitourinary	204	31630	3	0.28466	53.7429	4.32366	-0.0969374	0.907613	0.154263	0.529748	1	0.999995
chr19.35687796.G.A	rs77127536	A	Severity	CAV	A	TYMSP2	724.1	Disorders of sacrum	musculoskeletal	401	33195	3	0.0115723	30.5277	2.87884	-0.0665508	0.935615	0.105909	0.529756	1	0.999995
chr9.87725456.A.T	rs56952354	A;T	Possible functional consequences	FCP + IP	T	CTSL	709.2	Sicca syndrome	dermatologic	194	24095	2	0	0	0.813756	0.244614	1.27713	0.389285	0.529764	1	0.999995
chrX.15564667.C.T	rs2074192	T	Severity (T allele); Severity for males > 50 y.o (T allele); Protective (C allele); Protective (CT genotype)	CAV	T	ACE2	700	Corns and callosities	dermatologic	421	35653	3	0	0	0.870869	-0.0534343	0.947968	0.0850377	0.529768	1	0.999995
chrX.15564142.G.A	rs147311723	A	Severity	CAV	A	ACE2	218	Benign neoplasm of uterus	neoplasms	839	36562	3	0	0	0.0145271	0.171414	1.18698	0.272796	0.52977	1	0.999995
chrX.15564142.G.A	rs147311723	A	Severity	CAV	A	ACE2	218.1	Uterine leiomyoma	neoplasms	839	36562	3	0	0	0.0145271	0.171414	1.18698	0.272796	0.52977	1	0.999995
chr18.6461231.C.G	rs11659676	G	Severity	CAV-FE	G	RPL6P27	624.9	stress incontinence, female	genitourinary	439	27561	2	0.0116118	45.9945	1.85166	0.0435423	1.0445	0.0692966	0.529777	1	0.999995
chrX.12889539.C.G	rs3853839	G	Severity; Risk factor	CAV-FE	G	TLR7	426.9	Cardiac pacemaker/device in situ	circulatory system	951	27743	3	0.0259524	58.5153	4.82106	-0.0431956	0.957724	0.0687455	0.52978	1	0.999995
chr15.100233816.G.A	rs143434383	A	Risk factor	CAV	A	ADAMTS17	345.3	Convulsions	neurological	622	35019	3	0	0	0.132396	0.260827	1.298	0.41511	0.529787	1	0.999995
chr5.174562335.T.A	rs2220543	T	Severity	CAV	A	SUMO2P6	530.2	Esophageal bleeding (varices/hemorrhage)	digestive	246	28136	3	0	0	0.407806	-0.0613513	0.940493	0.0976421	0.529789	1	0.999995
chr12.47879112.A.G	rs2228570	AG genotype	Severity	CAV	A	VDR	706.8	Other specified diseases of sebaceous glands	dermatologic	1221	28971	3	0	0	0.661367	-0.0300306	0.970416	0.047795	0.529793	1	0.999995
chr1.155175305.G.A	rs7528026	A	Severity	CAV	A	TRIM46	395.2	Nonrheumatic aortic valve disorders	circulatory system	966	34809	3	0	0	1.78911	0.108488	1.11459	0.172663	0.529795	1	0.999995
chr11.784340.C.G	rs7104929	G	Severity	CAV-FE	G	-	530.9	Heartburn	digestive	382	28116	3	0	0	0.190796	0.0513398	1.05268	0.0817111	0.529802	1	0.999995
chr4.188627868.CTCT.C	rs1734523522	C	Severity	CAV	C	LINC01060	277.7	Dysmetabolic syndrome X	endocrine/metabolic	224	36230	3	0	0	1.54943	-0.111398	0.894583	0.1773	0.529806	1	0.999995
chr17.45995618.A.G	rs112572874	G	Risk factor	CAV-FE	G	MAPT	369	Infection of the eye	sense organs	855	33641	3	0	0	0.555308	0.0463564	1.04745	0.0737811	0.529809	1	0.999995
chr15.34253720.A.G	rs2705343	G	Severity	CAV-FE	G	SLC12A6	530.11	GERD	digestive	7069	27777	3	2.67337e-06	0	1.74446	0.0169158	1.01706	0.0269243	0.529825	1	0.999995
chr15.33615902.C.T	rs12593288	C	Severity	CAV	T	RYR3	276.12	Hyposmolality and/or hyponatremia	endocrine/metabolic	353	33880	3	0	0	1.04003	0.0649826	1.06714	0.103437	0.529851	1	0.999995
chr11.611919.C.G	rs702966	C	Severity in African-Americans	CAV	C	PHRF1	426.7	Abnormal electrocardiogram [ECG] [EKG]	circulatory system	230	7066	1	NA	NA	0	-0.0607111	0.941095	0.0966403	0.529861	1	0.999995
chr2.113129630.T.C	rs419598	C	Risk factor	CAV	C	IL1RN	288	Diseases of white blood cells	hematopoietic	466	34322	3	0.00257603	0	1.57905	-0.0530307	0.948351	0.0844149	0.529863	1	0.999995
chr14.35401887.C.T	rs696	CC genotype	Severity	CAV	T	NFKBIA	327.7	Sleep related movement disorders	neurological	249	23149	2	0	0	0.0181751	0.0582685	1.06	0.0927527	0.529864	1	0.999995
chr2.60480453.A.G	rs1123573	A	Severity	CAV-FE	G	BCL11A	636	Early or threatened labor; hemorrhage in early pregnancy	pregnancy complications	155	38443	3	0	0	1.09457	-0.0812835	0.921932	0.129388	0.529865	1	0.999995
chr10.52771482.G.A	rs5030737	A	Potential functional effect on protein	FCP + IP	A	MBL2	227	Benign neoplasm of other endocrine glands and related structures	neoplasms	422	38299	3	0.00422436	0	1.54621	0.106443	1.11232	0.169439	0.529867	1	0.999995
chr8.124324323.T.C	rs72711165	C	Severity	CAV-FE	C	TMEM65	626.13	Irregular menstrual cycle	genitourinary	691	31383	3	0.00879708	19.8016	2.49381	0.124149	1.13218	0.197623	0.529867	1	0.999995
chr17.45714244.T.C	rs113661667	C	Risk factor	CAV-FE	C	LINC02210-CRHR1	165.1	Cancer of bronchus; lung	neoplasms	310	38859	3	0	0	1.12621	-0.0781369	0.924838	0.124384	0.52988	1	0.999995
chr6.105878879.T.A	rs9386484	T	Severity	CAV	A	-	765	Cervical radiculitis	symptoms	944	26580	3	0	0	0.944356	0.0321868	1.03271	0.0512375	0.52988	1	0.999995
chr1.109740350.G.T	rs1332018	T	Risk factor; Severity	CAV	G	GSTM3	300.9	Posttraumatic stress disorder	mental disorders	509	24361	3	2.36948e-06	0	1.859	0.0449333	1.04596	0.0715286	0.529882	1	0.999995
chr1.20166359.C.T	rs72663004	T	Severity	CAV	T	PLA2G2C	470	Septal Deviations/Turbinate Hypertrophy	respiratory	551	26702	3	0	0	0.174989	0.0802823	1.08359	0.127802	0.529888	1	0.999995
chr9.133257521.T.TC	rs8176719	TC	Severity; Risk factor	CAV-FE	TC	ABO	716.9	Arthropathy NOS	musculoskeletal	153	36504	3	0.206789	73.3169	7.49538	-0.0817772	0.921477	0.130188	0.529909	1	0.999995
chr9.33426577.A.G	rs10813976	G	Severity	CAV	G	-	724.1	Disorders of sacrum	musculoskeletal	400	33118	3	0	0	0.356556	-0.0604631	0.941329	0.096257	0.529911	1	0.999995
chr16.16924042.C.A	rs1453512	A	Severity	CAV	C	-	477	Epistaxis or throat hemorrhage	respiratory	369	26361	3	0	0	1.31951	0.0539455	1.05543	0.0858814	0.529912	1	0.999995
chr2.60480453.A.G	rs1123573	A	Severity	CAV-FE	G	BCL11A	285.1	Acute posthemorrhagic anemia	hematopoietic	283	29292	3	0.023455	47.8698	3.83655	0.0567792	1.05842	0.090393	0.529914	1	0.999995
chr1.161509955.A.G	rs1801274	G	Severity	CAV	A	FCGR2A	624.9	stress incontinence, female	genitourinary	342	14992	1	NA	NA	0	-0.0495005	0.951705	0.0788053	0.529915	1	0.999995
chr12.112919388.G.A	rs10774671	A	Severity (A allele); Protective (G allele)	CAV-FE	G	OAS1	579	Other symptoms involving abdomen and pelvis	digestive	206	25769	2	0	0	0.00474177	0.0654241	1.06761	0.104156	0.529916	1	0.999995
chr22.49281538.G.A	rs62220604	G	Severity	CAV	A	-	473.4	Voice disturbance	respiratory	707	25570	3	0	0	0.228647	0.0460172	1.04709	0.0732616	0.529924	1	0.999995
chr5.159315942.T.G	rs3212227	T	Severity	FCP	G	IL12B	702	Degenerative skin conditions and other dermatoses	dermatologic	885	34370	3	0	0	0.930947	-0.0369081	0.963765	0.05876	0.529928	1	0.999995
chr1.155175305.G.A	rs7528026	A	Severity	CAV	A	TRIM46	426.2	Atrioventricular [AV] block	circulatory system	277	29591	3	0	0	0.252008	-0.26588	0.766531	0.4233	0.529929	1	0.999995
chr18.69541156.T.C	rs12958013	T	Severity	CAV	C	DOK6	536.8	Dyspepsia and other specified disorders of function of stomach	digestive	106	22701	2	0	0	0.210577	-0.1816	0.833935	0.289121	0.529932	1	0.999995
chr3.141689849.A.G	rs6440031	G	Severity	CAV	A	LINC02618	610.1	Cystic mastopathy	genitourinary	296	29702	3	0	0	0.762496	0.111402	1.11784	0.177367	0.529945	1	0.999995
chr5.180810828.C.T	rs113791144	T	Severity	CAV	T	-	696.41	Psoriasis vulgaris	dermatologic	597	31490	3	0.0723972	60.9713	5.12444	-0.0699287	0.93246	0.111336	0.529947	1	0.999995
chr3.141689849.A.G	rs6440031	G	Severity	CAV	A	LINC02618	276	Disorders of fluid, electrolyte, and acid-base balance	endocrine/metabolic	2409	30403	3	0.0405983	74.8379	7.94847	-0.0418617	0.959002	0.0666498	0.529948	1	0.999995
chr5.124614711.G.T	rs4240376	G	Severity	CAV	T	-	335	Multiple sclerosis	neurological	332	35056	3	0.0267954	44.3698	3.59517	0.0591044	1.06089	0.0941033	0.529952	1	0.999995
chr13.33129529.C.G	rs34425674	G	Risk factor	CAV	G	STARD13	574.1	Cholelithiasis	digestive	729	37220	3	0.120108	24.057	2.63355	0.151661	1.16377	0.241473	0.529962	1	0.999995
chr2.45584979.T.C	-	HLA-A*02:02	Protective	IP	C	HLA-A	560.2	Impaction of intestine	digestive	164	21360	2	0.000282683	0.648354	1.00653	-0.0763377	0.926503	0.121545	0.529963	1	0.999995
chr1.173115604.T.G	rs17300100	G	Severity	CAV	G	-	426.92	Cardiac defibrillator in situ	circulatory system	415	29057	3	0	0	1.21374	0.0899815	1.09415	0.14327	0.529966	1	0.999995
chr22.49281538.G.A	rs62220604	G	Severity	CAV	A	-	709.7	Unspecified diffuse connective tissue disease	dermatologic	152	30575	3	0	0	0.762816	-0.10055	0.90434	0.160099	0.529975	1	0.999995
chr10.36988942.A.G	rs2091431	G	Severity	CAV	A	-	579.8	Nonspecific abnormal findings in stool contents	digestive	246	33815	3	0	0	0.732284	-0.0647203	0.93733	0.103054	0.529988	1	0.999995
chr3.141689849.A.G	rs6440031	G	Severity	CAV	A	LINC02618	532	Dysphagia	digestive	1029	25087	3	0.00826111	10.1687	2.22639	-0.0629636	0.938978	0.100257	0.52999	1	0.999995
chr17.34252769.A.G	rs1024611	G	Risk factor	CAV	G	CCL2	369	Infection of the eye	sense organs	855	33592	3	2.82978e-06	10.8515	2.24345	0.0346945	1.0353	0.0552467	0.530009	1	0.999995
chr4.153687301.A.G	rs1898830	G	Severity; Risk factor	CAV	G	TLR2	369	Infection of the eye	sense organs	852	33448	3	0	0	1.619	-0.0363966	0.964258	0.0579575	0.530012	1	0.999995
chr11.88436431.C.T	rs72953026	T	Severity	CAV-FE	T	-	433	Cerebrovascular disease	circulatory system	2167	35514	3	9.80935e-07	39.1057	3.28438	0.0315249	1.03203	0.0501999	0.530012	1	0.999995
chr2.112913801.G.T	rs3811046	T	Risk factor	CAV	G	IL37	452	Other venous embolism and thrombosis	circulatory system	609	24242	2	0	0	0.742985	0.040545	1.04138	0.064565	0.530023	1	0.999995
chr13.22495675.AG.A	rs10714879	A	Severity	CAV	AG	-	531	Peptic ulcer (excl. esophageal)	digestive	357	28718	2	0	0	0.0293643	0.05301	1.05444	0.084415	0.530025	1	0.999995
chr20.1135233.C.T	rs141024057	T	Severity	CAV	T	PSMF1	530.11	GERD	digestive	5355	21616	2	0	0	0.00183664	-0.274267	0.760129	0.436758	0.530029	1	0.999995
chr21.41464802.A.G	rs462574	A	Possible functional consequences	FCP + IP	A	TMPRSS2	253	Disorders of the pituitary gland and its hypothalamic control	endocrine/metabolic	385	34911	3	0	0	0.291869	0.0700032	1.07251	0.111478	0.530032	1	0.999995
chr1.154454494.A.C	rs2228145	A	Risk factor	CAV	C	IL6R	649.1	Diabetes or abnormal glucose tolerance complicating pregnancy	pregnancy complications	224	38426	3	0	0	0.218135	0.0689921	1.07143	0.109868	0.530032	1	0.999995
chr10.89010241.T.C	rs982764	T	Severity	CAV-FE	C	FAS	530.1	Esophagitis, GERD and related diseases	digestive	7285	28217	3	0.000170993	0	1.9225	-0.0133038	0.986784	0.0211861	0.530037	1	0.999995
chrX.12885540.A.T	rs179008	T	Severity; Risk factor	CAV	T	TLR7	592.11	Acute cystitis	genitourinary	546	31029	3	0.00753093	3.98427	2.08299	0.0528639	1.05429	0.0841853	0.530039	1	0.999995
chr1.161544752.A.C	rs396991	C	Severity	CAV-FE	C	FCGR3A	286.2	Encounter for long-term (current) use of anticoagulants	hematopoietic	521	33866	3	0	0	1.03217	-0.0429341	0.957975	0.0683726	0.530041	1	0.999995
chr6.105878879.T.A	rs9386484	T	Severity	CAV	A	-	458.1	Orthostatic hypotension	circulatory system	147	30167	3	0	0	0.0887696	-0.0838714	0.91955	0.133568	0.530049	1	0.999995
chr22.43928847.C.G	rs738409	G	Protective*Conflicting; Severity*Conflicting	CAV	G	PNPLA3	695.7	Prurigo and Lichen	dermatologic	297	31850	3	0.0756829	63.6016	5.49475	0.0643812	1.0665	0.102529	0.530049	1	0.999995
chr7.22548762.C.T	rs13227460	T	Severity	CAV	T	STEAP1B	703	Diseases of nail, NOS	dermatologic	241	33761	3	0	0	0.186323	0.0830665	1.08661	0.132293	0.530071	1	0.999995
chr11.1219991.G.T	rs35705950	T	Protective	CAV	T	MUC5B	727.1	Synovitis and tenosynovitis	musculoskeletal	782	29094	3	0	0	1.18797	0.0680739	1.07044	0.108416	0.530073	1	0.999995
chr11.320836.C.T	rs34481144	T	Severity	CAV	T	IFITM3	371	Inflammation of the eye	sense organs	783	32202	3	0	0	0.155223	-0.0394119	0.961355	0.0627685	0.530074	1	0.999995
chr9.87725456.A.T	rs56952354	A;T	Possible functional consequences	FCP + IP	T	CTSL	288.11	Neutropenia	hematopoietic	189	26307	2	0	0	0.151542	0.242622	1.27459	0.386408	0.530075	1	0.999995
chr21.41465040.G.A	rs17001042	A	Possible functional consequences	FCP + IP	A	TMPRSS2	751.2	Congenital anomalies of urinary system	congenital anomalies	161	38764	3	0	0	1.24925	0.167768	1.18266	0.267195	0.530078	1	0.999995
chr3.146517122.G.A	rs343320	A	Severity	CAV-FE	A	PLSCR1	561	Symptoms involving digestive system	digestive	3357	28211	3	2.20717e-06	0	1.75225	0.035691	1.03634	0.0568433	0.53008	1	0.999995
chr1.244873270.T.C	rs12130553	C	Severity	CAV	C	-	740.1	Osteoarthritis; localized	musculoskeletal	730	9409	1	NA	NA	0	-0.0362129	0.964435	0.0576745	0.53008	1	0.999995
chr4.143996657.T.C	rs6840234	C	Protective	FCP + IP	T	GYPB	599.3	Dysuria	genitourinary	1403	22433	3	0	0	0.991085	-0.0259498	0.974384	0.0413291	0.530081	1	0.999995
chr17.27263807.T.C	rs60811869	C	Severity	CAV	C	-	705	Disorders of sweat glands	dermatologic	252	33052	3	0.238875	37.3608	3.19289	0.164388	1.17867	0.261821	0.530092	1	0.999995
chr2.167953627.G.A	rs7595310	A	Severity	CAV-FE	G	STK39	798	Malaise and fatigue	symptoms	1068	7131	1	NA	NA	0	0.0339661	1.03455	0.0540985	0.530098	1	0.999995
chr2.136948486.A.G	rs7605851	G	Severity	CAV-FE	G	THSD7B	426.3	Bundle branch block	circulatory system	290	29540	3	1.69297e-07	2.86511	2.05899	-0.094806	0.909549	0.151001	0.530101	1	0.999995
chr15.34253720.A.G	rs2705343	G	Severity	CAV-FE	G	SLC12A6	272.9	Unspecified disorder of lipoid metabolism	endocrine/metabolic	457	22525	3	0	0	0.393958	-0.0597029	0.942044	0.0950912	0.530103	1	0.999995
chr1.156125675.T.C	rs581342	C	Severity	CAV	C	LMNA	706.8	Other specified diseases of sebaceous glands	dermatologic	830	25295	2	0	0	0.0623415	-0.0442009	0.956762	0.0704014	0.530108	1	0.999995
chr12.47844974.A.G	rs731236	AG and AA genotype	Severity	CAV	G	VDR	041.1	Staphylococcus infections	infectious diseases	134	36099	3	0	0	0.291813	0.0823481	1.08583	0.131163	0.530115	1	0.999995
chr11.88824823.A.G	rs10831496	G	Severity	CAV-FE	G	GRM5	741.2	Stiffness of joint	musculoskeletal	247	12623	1	NA	NA	0	-0.0635941	0.938386	0.101292	0.530116	1	0.999995
chr15.60902209.A.G	rs4774377	G	Risk factor	CAV-FE	G	RORA	599.9	Other abnormality of urination	genitourinary	548	28207	3	0.0175883	55.6649	4.5111	-0.0411255	0.959709	0.0655052	0.530122	1	0.999995
chr9.78543197.A.G	rs7027911	A	Severity	CAV	G	-	289	Other diseases of blood and blood-forming organs	hematopoietic	663	22331	2	0	0	0.854459	-0.0412736	0.959567	0.0657416	0.530125	1	0.999995
chr8.73355963.T.C	rs2010843	C	Severity	CAV	C	RDH10-AS1	585.4	Chronic kidney disease, Stage I or II	genitourinary	510	20065	2	0.0115452	41.5744	1.71158	-0.0493134	0.951883	0.0785495	0.530135	1	0.999995
chr1.161544752.A.C	rs396991	C	Severity	CAV-FE	C	FCGR3A	740.2	Osteoarthrosis, generalized	musculoskeletal	195	29178	3	0	0	0.949375	0.0692717	1.07173	0.110341	0.530136	1	0.999995
chr1.155133406.T.G	rs4971066	G	Risk factor	CAV	G	EFNA1	571.5	Other chronic nonalcoholic liver disease	digestive	2544	32496	3	0	0	0.285411	0.025277	1.0256	0.0402632	0.530139	1	0.999995
chr22.49281538.G.A	rs62220604	G	Severity	CAV	A	-	528	Diseases of the oral soft tissues, excluding lesions specific for gingiva and tongue	digestive	360	35767	3	0	0	1.2219	-0.0654459	0.93665	0.104248	0.53014	1	0.999995
chr9.87726001.C.A	rs41307457	C;A	Possible functional consequences	FCP + IP	A	CTSL	272.13	Mixed hyperlipidemia	endocrine/metabolic	3157	22844	3	0.000734173	9.83223	2.21809	0.0338683	1.03445	0.0539507	0.530158	1	0.999995
chr14.102356233.A.G	rs11160678	G	Severity	CAV	G	CINP	580.1	Glomerulonephritis	genitourinary	174	31601	3	0.0253459	38.4105	3.2473	0.0738929	1.07669	0.11771	0.530166	1	0.999995
chr10.28606315.C.T	rs12773860	T	Severity	CAV	T	WAC	751	Genitourinary congenital anomalies	congenital anomalies	195	38337	3	0	0	1.10228	0.122911	1.13078	0.195797	0.530169	1	0.999995
chr2.216660263.A.C	rs2270360	A	Severity	CAV	C	IGFBP2	286.9	Abnormal coagulation profile	hematopoietic	195	32998	3	0	0	0.737403	0.0870022	1.0909	0.138598	0.530179	1	0.999995
chr9.133257521.T.TC	rs8176719	TC	Severity; Risk factor	CAV-FE	TC	ABO	655	Known or suspected fetal abnormality affecting management of mother	pregnancy complications	104	39036	3	0	0	1.39206	-0.0996433	0.90516	0.158735	0.530179	1	0.999995
chr6.52236941.T.C	rs763780	C	Protective	FCP	C	IL17F	227.1	Benign neoplasm of adrenal gland	neoplasms	106	38317	3	0.0801782	13.836	2.32115	0.179463	1.19657	0.285897	0.530188	1	0.999995
chr4.143999443.G.A	rs7683365	A	Risk factor	FCP + IP	A	GYPB	561	Symptoms involving digestive system	digestive	2958	24906	3	0	0	0.5482	0.0206672	1.02088	0.0329243	0.530189	1	0.999995
chr17.15965007.C.T	rs8081547	T	Risk factor	FCP + IP	T	ADORA2B	613.5	Mastodynia	genitourinary	442	35569	3	2.15874e-07	20.0006	2.50002	0.0573682	1.05905	0.0913937	0.530197	1	0.999995
chr8.38996464.C.A	rs7840270	C	Severity	CAV-FE	A	ADAM9	272.9	Unspecified disorder of lipoid metabolism	endocrine/metabolic	455	22429	3	0	0	1.38502	-0.0465941	0.954475	0.0742303	0.530203	1	0.999995
chr9.21131628.G.C	rs12236000	G	Severity	CAV	C	-	286	Coagulation defects	hematopoietic	616	35806	3	0.0341622	53.6751	4.31734	0.0609265	1.06282	0.0970636	0.530203	1	0.999995
chr6.32623820.T.C	rs9271609	T	Severity	CAV	C	HLA-DQA1	569.2	Gastrointestinal complications	digestive	349	35837	3	0.078798	69.4914	6.55552	-0.0560879	0.945456	0.089359	0.53022	1	0.999995
chr5.142872984.C.T	rs10039856	C	Severity	CAV	T	ARHGAP26	256.4	Polycystic ovaries	endocrine/metabolic	415	34875	3	0.0475684	62.6314	5.35209	-0.0588727	0.942827	0.0937961	0.530222	1	0.999995
chr8.124324323.T.C	rs72711165	C	Severity	CAV-FE	C	TMEM65	513.3	Hypoventilation	respiratory	108	25472	2	0	0	0.335064	-0.318582	0.727179	0.507567	0.530223	1	0.999995
chr14.55263686.C.T	rs10140801	T	Severity	CAV-FE	C	FBXO34-AS1	386.9	Dizziness and giddiness (Light-headedness and vertigo)	sense organs	692	7937	1	NA	NA	0	-0.0510173	0.950262	0.0812814	0.530225	1	0.999995
chr9.4329170.T.C	rs3895472	C	Severity	CAV	T	GLIS3	585.4	Chronic kidney disease, Stage I or II	genitourinary	620	31220	3	0.0185375	38.5664	3.25555	-0.0551676	0.946327	0.0878963	0.530237	1	0.999995
chrX.15603134.G.A	rs7885856	G;A	Possible functional consequences	FCP + IP	A	ACE2	363	Chorioretinal inflammations, scars, and other disorders of choroid	sense organs	148	34086	3	0	0	0.207834	-0.196462	0.821633	0.313014	0.530237	1	0.999995
chr21.41508701.T.G	rs4283504	T	Possible functional consequences	FCP + IP	T	TMPRSS2	443.7	Peripheral angiopathy in diseases classified elsewhere	circulatory system	912	32435	3	0	0	0.0776339	-0.0586338	0.943052	0.093419	0.530238	1	0.999995
chr11.71456403.G.T	rs12785878	G	Severity	CAV	T	NADSYN1	586	Other disorders of the kidney and ureters	genitourinary	1219	20300	2	0.0043187	44.5001	1.8018	0.0300987	1.03056	0.0479552	0.530239	1	0.999995
chr19.50259161.A.G	rs1651553	G	Severity	CAV	A	MYH14	519.9	Symptoms involving respiratory system and other chest symptoms	respiratory	124	37595	3	0.161179	66.9284	6.04748	-0.0943356	0.909977	0.150304	0.530245	1	0.999995
chr4.143996657.T.C	rs6840234	C	Protective	FCP + IP	T	GYPB	227.3	Benign neoplasm of pituitary gland and craniopharyngeal duct (pouch)	neoplasms	190	29571	3	0	0	0.0277115	-0.0680962	0.934171	0.108497	0.530245	1	0.999995
chr2.112913801.G.T	rs3811046	T	Risk factor	CAV	T	IL37	274	Gout and other crystal arthropathies	endocrine/metabolic	310	9173	1	NA	NA	0	-0.0642339	0.937786	0.102343	0.530245	1	0.999995
chr1.230710048.A.G	rs699	G	Severity	CAV	A	AGT	619.4	Noninflammatory disorders of vagina	genitourinary	904	21956	2	0.0145877	60.1624	2.51019	0.0363233	1.03699	0.0578738	0.530247	1	0.999995
chr17.31410594.G.A	rs178840	G	Severity	CAV	G	RAB11FIP4	626.11	Absent or infrequent menstruation	genitourinary	388	17664	2	0	0	0.0299633	-0.0500509	0.951181	0.0797463	0.530249	1	0.999995
chr13.112889041.C.T	rs9577175	T	Severity	CAV	T	ATP11A	290	Delirium dementia and amnestic and other cognitive disorders	mental disorders	673	34882	3	0	0	0.131302	-0.0493111	0.951885	0.0785678	0.53025	1	0.999995
chr11.26675470.T.G	rs10835056	G	Severity	CAV	T	SLC5A12	255.2	Adrenal hypofunction	endocrine/metabolic	219	34784	3	0.00250666	0	1.8724	-0.0643438	0.937683	0.102522	0.530259	1	0.999995
chr11.784340.C.G	rs7104929	G	Severity	CAV-FE	G	-	342	Hemiplegia	neurological	153	34727	3	1.17869e-06	9.25745	2.20404	-0.0889875	0.914857	0.141788	0.53026	1	0.999995
chr14.55263686.C.T	rs10140801	T	Severity	CAV-FE	T	FBXO34-AS1	550.6	Incisional hernia	digestive	179	27413	2	0	0	0.361728	-0.0694065	0.932947	0.110589	0.530262	1	0.999995
chr15.90876959.G.A	rs201551785	A	Potential functional effect on protein	FCP + IP	A	FURIN	272	Disorders of lipoid metabolism	endocrine/metabolic	13497	23075	3	1.92737	70.22	6.71592	0.322012	1.3799	0.513082	0.530264	1	0.999995
chr10.51197961.C.A	rs7897633	A	Severity in European-Americans	CAV	C	PRKG1	726	Peripheral enthesopathies and allied syndromes	musculoskeletal	2625	29379	3	1.49455e-06	3.33595	2.06902	-0.0206897	0.979523	0.0329662	0.530264	1	0.999995
chr15.90879313.T.C	rs8039305	C	Risk factor	CAV-FE	C	FURIN	440.2	Atherosclerosis of the extremities	circulatory system	245	24431	2	0	0	0.00048808	0.0610543	1.06296	0.0972885	0.530293	1	0.999995
chr17.45422978.G.C	rs1230082	G	Severity	CAV	G	ARHGAP27	656	Other perinatal conditions of fetus or newborn	pregnancy complications	147	29186	2	0	0	0.191408	-0.0776649	0.925274	0.12376	0.530303	1	0.999995
chr10.22439346.T.C	-	HLA-A*02:02	Protective	IP	C	HLA-A	1010	NA	NA	21235	11892	3	0.00753612	55.3561	4.4799	-0.0254528	0.974868	0.0405595	0.530303	1	0.999995
chr22.24011037.T.C	rs11090305	C	Severity	CAV	C	-	340.1	Migrain with aura	neurological	339	31480	3	0.0237171	47.6835	3.82289	0.0570461	1.0587	0.0909052	0.530309	1	0.999995
chr17.63488670.G.A	rs4343	G	Severity; Risk factor	CAV	A	ACE	071	Human immunodeficiency virus [HIV] disease	infectious diseases	616	10623	1	NA	NA	0	0.039398	1.04018	0.0627828	0.530313	1	0.999995
chr12.106231175.T.A	rs12823094	A	Severity	CAV	A	-	278.11	Morbid obesity	endocrine/metabolic	2982	24137	3	0.024366	73.4213	7.52483	-0.0275389	0.972837	0.0438852	0.530317	1	0.999995
chr11.126292948.C.T	rs8177374	T	Protective	CAV	T	TIRAP	519.9	Symptoms involving respiratory system and other chest symptoms	respiratory	125	38306	3	0	0	0.805357	-0.161646	0.850742	0.257598	0.530322	1	0.999995
chr9.133257521.T.TC	rs8176719	TC	Severity; Risk factor	CAV-FE	TC	ABO	705	Disorders of sweat glands	dermatologic	254	33062	3	0.00251581	0	1.96159	-0.0622797	0.93962	0.0992496	0.530328	1	0.999995
chrX.15587729.C.T	rs4646140	T	Severity	CAV	T	ACE2	253	Disorders of the pituitary gland and its hypothalamic control	endocrine/metabolic	388	35091	3	0	0	1.46249	0.133551	1.14288	0.212832	0.530333	1	0.999995
chr4.71742666.T.G	rs2282679	G	Severity	CAV	G	GC	722.9	Other and unspecified disc disorder	musculoskeletal	150	33362	3	0.115006	55.3861	4.4829	0.0935778	1.0981	0.149131	0.530339	1	0.999995
chr1.230710048.A.G	rs699	G	Severity	CAV	G	AGT	350.1	Abnormal involuntary movements	neurological	214	11981	1	NA	NA	0	-0.0634991	0.938475	0.101196	0.530339	1	0.999995
chr5.32750877.T.C	rs1173773	C	Protective	CAV	T	NPR3	454.1	Varicose veins of lower extremity	circulatory system	252	7631	1	NA	NA	0	-0.0608599	0.940955	0.0969903	0.530342	1	0.999995
chr7.128938247.T.G	rs10488631	TCTA haplotype	Severity in European-Americans	CAV	T	IRF5	475.9	Postnasal drip	respiratory	518	16730	2	0	0	0.431199	0.0408482	1.04169	0.0650996	0.53035	1	0.999995
chr1.205208489.G.A	rs11240388	G	Severity	CAV-FE	G	DSTYK	473.4	Voice disturbance	respiratory	223	9799	1	NA	NA	0	-0.0616603	0.940202	0.098268	0.530351	1	0.999995
chr14.94566450.G.A	rs2093266	A	Risk factor for acute kidney injury	CAV	A	SERPINA4	426.32	Left bundle branch block	circulatory system	128	29539	3	0.0132514	0	1.71143	-0.120445	0.886526	0.191955	0.530355	1	0.999995
chr5.132485305.G.A	rs17622656	A	Risk factor	FCP + IP	A	IRF1	429.2	Abnormal function study of cardiovascular system	circulatory system	347	34004	3	0.000280088	0	1.79953	-0.0620292	0.939855	0.0988582	0.53036	1	0.999995
chr15.90879313.T.C	rs8039305	C	Risk factor	CAV-FE	T	FURIN	724	Other and unspecified disorders of back	musculoskeletal	172	7525	1	NA	NA	0	0.0892841	1.09339	0.142298	0.530367	1	0.999995
chr11.26675470.T.G	rs10835056	G	Severity	CAV	T	SLC5A12	555.1	Regional enteritis	digestive	564	28088	3	0.0216916	58.164	4.78057	-0.0413188	0.959523	0.0658527	0.530369	1	0.999995
chr5.174562335.T.A	rs2220543	T	Severity	CAV	A	SUMO2P6	008	Intestinal infection	infectious diseases	727	37154	3	0	0	0.693678	-0.0353384	0.965279	0.0563216	0.530372	1	0.999995
chr11.14893332.A.G	rs10741657	G	Severity	CAV	A	CYP2R1	555.2	Ulcerative colitis	digestive	433	28399	3	0.00520278	8.49227	2.18561	0.046821	1.04793	0.0746228	0.530374	1	0.999995
chr15.60810211.C.T	rs341419	T	Severity	CAV-FE	T	RORA	277.51	Lipoprotein disorders	endocrine/metabolic	195	35876	3	0	0	0.0557279	-0.0807622	0.922413	0.12872	0.53038	1	0.999995
chr19.50259161.A.G	rs1651553	G	Severity	CAV	A	MYH14	285	Other anemias	hematopoietic	4906	28774	3	0.00148332	43.9926	3.57096	-0.0161487	0.983981	0.025738	0.530382	1	0.999995
chr10.130802064.T.G	rs12253652	G	Severity	CAV	G	-	447	Other disorders of arteries and arterioles	circulatory system	457	32514	3	0	0	0.809972	-0.0613241	0.940518	0.0977448	0.530404	1	0.999995
chr14.35401887.C.T	rs696	CC genotype	Severity	CAV	T	NFKBIA	228.1	Hemangioma of skin and subcutaneous tissue	neoplasms	316	28424	2	0.21314	87.1924	7.80784	-0.0521174	0.949217	0.0830702	0.530404	1	0.999995
chr3.126118894.C.T	rs1868132	T	Severity	CAV	T	ALDH1L1	153.2	Colon cancer	neoplasms	161	26318	2	0.0408509	34.5922	1.52887	0.110711	1.11707	0.176464	0.530408	1	0.999995
chr11.26675470.T.G	rs10835056	G	Severity	CAV	T	SLC5A12	558	Noninfectious gastroenteritis	digestive	741	28088	3	0.00319555	27.722	2.7671	-0.0350897	0.965519	0.0559302	0.530409	1	0.999995
chr1.156125675.T.C	rs581342	C	Severity	CAV	C	LMNA	735.3	Hallux valgus (Bunion)	musculoskeletal	148	27407	2	0.101086	59.2039	2.45122	0.101051	1.10633	0.161068	0.530409	1	0.999995
chr2.167953627.G.A	rs7595310	A	Severity	CAV-FE	G	STK39	789	Nausea and vomiting	symptoms	478	8209	1	NA	NA	0	0.0482133	1.04939	0.0768486	0.53041	1	0.999995
chr10.98166813.G.T	rs10786398	T	Severity	CAV	T	R3HCC1L	228.1	Hemangioma of skin and subcutaneous tissue	neoplasms	313	28220	2	0.057778	55.686	2.25662	-0.0566932	0.944884	0.0903653	0.530411	1	0.999995
chr18.6461231.C.G	rs11659676	G	Severity	CAV-FE	G	RPL6P27	512	Other symptoms of respiratory system	respiratory	7057	17293	2	0	0	0.149581	0.0134638	1.01355	0.0214604	0.530413	1	0.999995
chr4.44416575.T.C	rs35540967	C	Severity	CAV	C	KCTD8	575	Other biliary tract disease	digestive	354	37125	3	0	0	1.125	-0.099219	0.905544	0.158153	0.530423	1	0.999995
chr11.320836.C.T	rs34481144	T	Severity	CAV	T	IFITM3	426.3	Bundle branch block	circulatory system	279	28325	3	0.0282242	39.2227	3.2907	-0.0633362	0.938628	0.100957	0.530423	1	0.999995
chr17.16948873.A.G	rs34557412	G	Severity	CAV	G	TNFRSF13B	204	Leukemia	neoplasms	294	38332	3	0	0	0.0854923	0.451147	1.57011	0.719128	0.530428	1	0.999995
chrX.15561454.T.C	rs142017934	C	Severity	CAV	C	ACE2	531	Peptic ulcer (excl. esophageal)	digestive	503	38482	3	0	0	0.0208918	-0.363165	0.695472	0.578895	0.530435	1	0.999995
chr22.41925447.G.A	rs61756766	A	Severity	CAV	A	TNFRSF13C	772.3	Muscle weakness	symptoms	572	36516	3	0	0	0.0654707	0.20242	1.22436	0.322663	0.530436	1	0.999995
chr9.132278286.T.C	rs11243705	C	Severity	CAV	C	SETX	458.9	Hypotension NOS	circulatory system	267	35621	3	0	0	0.972438	-0.0839916	0.919439	0.133888	0.530443	1	0.999995
chr10.51197961.C.A	rs7897633	A	Severity in European-Americans	CAV	C	PRKG1	288	Diseases of white blood cells	hematopoietic	467	34537	3	0	0	0.727015	0.045654	1.04671	0.0727762	0.530449	1	0.999995
chr1.161509955.A.G	rs1801274	G	Severity	CAV	G	FCGR2A	427.22	Atrial flutter	circulatory system	152	10043	1	NA	NA	0	0.0751744	1.07807	0.119834	0.53045	1	0.999995
chr14.55263686.C.T	rs10140801	T	Severity	CAV-FE	T	FBXO34-AS1	798.1	Chronic fatigue syndrome	symptoms	290	23129	2	0.00537299	25.9616	1.35065	0.0548295	1.05636	0.0874031	0.530451	1	0.999995
chr1.20166359.C.T	rs72663004	T	Severity	CAV	T	PLA2G2C	306	Other mental disorder	mental disorders	752	24363	3	0.112257	64.4384	5.62405	0.078833	1.08202	0.125668	0.530455	1	0.999995
chr15.90879313.T.C	rs8039305	C	Risk factor	CAV-FE	C	FURIN	785	Abdominal pain	symptoms	4523	19761	2	0	0	0.549886	-0.0161614	0.983968	0.0257634	0.530462	1	0.999995
chr9.21131628.G.C	rs12236000	G	Severity	CAV	C	-	315	Develomental delays and disorders	mental disorders	134	38108	3	0.00786605	23.8118	2.62508	-0.136071	0.87278	0.216918	0.530467	1	0.999995
chr7.117559590.ATCT.A	rs113993960	A	Severity	CAV	A	CFTR	714.1	Rheumatoid arthritis	musculoskeletal	792	36073	3	0	0	0.45778	-0.319882	0.726234	0.509943	0.530469	1	0.999995
chr1.27373964.C.T	rs141300199	T	Severity	CAV	T	FCN3	428.3	Heart failure with reduced EF [Systolic or combined heart failure]	circulatory system	1257	34146	3	0	0	0.0168527	0.331351	1.39285	0.528235	0.530477	1	0.999995
chr11.71456403.G.T	rs12785878	G	Severity	CAV	G	NADSYN1	696.4	Psoriasis	dermatologic	310	10804	1	NA	NA	0	0.0558246	1.05741	0.0889957	0.530481	1	0.999995
chr19.35687796.G.A	rs77127536	A	Severity	CAV	A	TYMSP2	573.2	Liver replaced by transplant	digestive	215	32712	3	0	0	0.782692	-0.0904367	0.913532	0.144176	0.530485	1	0.999995
chr17.31410594.G.A	rs178840	G	Severity	CAV	G	RAB11FIP4	290.11	Alzheimer's disease	mental disorders	137	20231	2	0	0	0.276957	0.0878214	1.09179	0.140008	0.530489	1	0.999995
chr1.161544752.A.C	rs396991	C	Severity	CAV-FE	C	FCGR3A	281.1	Megaloblastic anemia	hematopoietic	237	27474	3	0	0	1.66132	0.0630035	1.06503	0.100443	0.530489	1	0.999995
chr4.67910532.T.C	rs9998258	T	Possible functional consequences	FCP + IP	C	TMPRSS11A	386	Vertiginous syndromes and other disorders of vestibular system	sense organs	513	33019	3	0.157233	52.8169	4.23881	-0.106418	0.899048	0.169657	0.530492	1	0.999995
chr20.50152518.G.A	rs6020298	A	Severity	CAV	G	PEDS1-UBE2V1	588.2	Secondary hyperparathyroidism (of renal origin)	genitourinary	166	6975	1	NA	NA	0	-0.0910559	0.912967	0.145166	0.530493	1	0.999995
chr7.22548762.C.T	rs13227460	T	Severity	CAV	T	STEAP1B	626.12	Excessive or frequent menstruation	genitourinary	708	30629	3	0.00308751	38.0322	3.22749	0.0524297	1.05383	0.0835862	0.530494	1	0.999995
chr1.161544752.A.C	rs396991	C	Severity	CAV-FE	C	FCGR3A	317	Alcohol-related disorders	mental disorders	875	30091	3	0	0	0.400106	0.0333027	1.03386	0.0530933	0.530497	1	0.999995
chr10.130802064.T.G	rs12253652	G	Severity	CAV	G	-	617	NA	NA	1021	35808	3	0	0	0.695423	-0.0415008	0.959349	0.0661637	0.530499	1	0.999995
chr3.146517122.G.A	rs343320	A	Severity	CAV-FE	A	PLSCR1	204	Leukemia	neoplasms	293	38141	3	0.0058951	0	1.50843	-0.121519	0.885574	0.193736	0.530502	1	0.999995
chrX.15564175.T.C	rs41303171	C	Severity; Risk factor	CAV	C	ACE2	496.3	Bronchiectasis	respiratory	276	29664	3	0	0	0.00119799	0.291042	1.33782	0.464008	0.530506	1	0.999995
chr4.107694523.TG.T	rs70947091	T	Severity	CAV-FE	T	PAPSS1	990	Effects radiation NOS	injuries & poisonings	141	37695	3	0	0	0.785093	-0.0924288	0.911714	0.147363	0.530516	1	0.999995
chr4.5820150.T.C	rs3774881	T	Severity	CAV	C	CRMP1	433.3	Cerebral ischemia	circulatory system	444	24886	2	0	0	0.0106081	-0.0516341	0.949676	0.0823248	0.530528	1	0.999995
chr10.43519603.G.T	rs10793436	G	Severity	CAV	G	-	429	Ill-defined descriptions and complications of heart disease	circulatory system	268	7658	1	NA	NA	0	-0.0571491	0.944453	0.0911183	0.53053	1	0.999995
chr20.1135233.C.T	rs141024057	T	Severity	CAV	T	PSMF1	350	Abnormal movement	neurological	2258	25640	2	0	0	0.00101234	-0.393936	0.674397	0.628108	0.530542	1	0.999995
chr21.41494374.C.T	rs114363287	T	Risk factor	CAV	T	TMPRSS2	275.51	Hypocalcemia	endocrine/metabolic	127	24502	2	0	0	0.00085316	0.644592	1.90521	1.02777	0.530546	1	0.999995
chr19.35687796.G.A	rs77127536	A	Severity	CAV	A	TYMSP2	495	Asthma	respiratory	5545	29521	3	0	0	0.0258346	0.0191745	1.01936	0.0305732	0.53055	1	0.999995
chr4.166008836.A.T	rs17047200	TT genotype	Severity (TT genotype)*Conflicting; Risk factor (AA genotype)*Conflicting	CAV	T	TLL1	244.2	Acquired hypothyroidism	endocrine/metabolic	899	30440	3	0.0250764	66.1739	5.9126	0.041042	1.0419	0.065441	0.530554	1	0.999995
chrX.15581269.T.C	rs138390800	C	May destabilize ACE2 protein structure	FCP + IP	C	ACE2	280.1	Iron deficiency anemias, unspecified or not due to blood loss	hematopoietic	2265	29313	3	1.42973	61.1524	5.14832	0.221552	1.24801	0.353263	0.530555	1	0.999995
chr19.52830722.G.A	rs10411226	G	Severity	CAV	G	ZNF28	228.1	Hemangioma of skin and subcutaneous tissue	neoplasms	282	24395	2	0.183388	80.9868	5.25951	0.0589317	1.0607	0.0939666	0.530558	1	0.999995
chr5.174562335.T.A	rs2220543	T	Severity	CAV	A	SUMO2P6	362.27	Drusen (degenerative) of retina	sense organs	155	33366	3	0	0	0.756339	-0.0782658	0.924719	0.124798	0.530569	1	0.999995
chr1.46309111.A.G	rs41292543	G	Severity	CAV-FE	G	UQCRH	697	Sarcoidosis	dermatologic	540	32374	3	0	0	0.624754	-0.08958	0.914315	0.142841	0.530575	1	0.999995
chr7.22548762.C.T	rs13227460	T	Severity	CAV	T	STEAP1B	244	Hypothyroidism	endocrine/metabolic	3760	30484	3	0	0	1.46839	0.0210961	1.02132	0.0336401	0.530585	1	0.999995
chr4.71742666.T.G	rs2282679	G	Severity	CAV	G	GC	426	Cardiac conduction disorders	circulatory system	2056	29651	3	0	0	1.25443	0.0268694	1.02723	0.0428467	0.530591	1	0.999995
chr15.90879313.T.C	rs8039305	C	Risk factor	CAV-FE	C	FURIN	459.9	Circulatory disease NEC	circulatory system	396	26555	2	0	0	0.225307	-0.0465699	0.954498	0.0742633	0.530599	1	0.999995
chr2.127137039.A.G	rs744373	G	Severity	CAV	G	-	716.9	Arthropathy NOS	musculoskeletal	153	36549	3	0.0157758	18.9523	2.46768	-0.0762078	0.926624	0.121526	0.530599	1	0.999995
chr10.52771466.C.T	rs1800451	T	Potential functional effect on protein	FCP + IP	T	MBL2	765	Cervical radiculitis	symptoms	1079	31876	3	0.0268022	59.2085	4.90298	0.0480817	1.04926	0.0766745	0.530601	1	0.999995
chr7.128938247.T.G	rs10488631	TCTA haplotype	Severity in European-Americans	CAV	G	IRF5	274.11	Gouty arthropathy	endocrine/metabolic	102	12959	1	NA	NA	0	0.0903795	1.09459	0.144126	0.530602	1	0.999995
chr11.88436431.C.T	rs72953026	T	Severity	CAV-FE	T	-	362.27	Drusen (degenerative) of retina	sense organs	158	33284	3	0.00114157	0	1.46118	-0.113885	0.892361	0.181615	0.530615	1	0.999995
chrX.15566297.A.G	rs4646179	G	Severity	CAV	G	ACE2	740.11	Osteoarthrosis, localized, primary	musculoskeletal	3635	31108	3	0	0	0.45703	-0.0514682	0.949834	0.082078	0.530617	1	0.999995
chrX.12889539.C.G	rs3853839	G	Severity; Risk factor	CAV-FE	G	TLR7	443.7	Peripheral angiopathy in diseases classified elsewhere	circulatory system	899	31274	3	0.00954932	28.7354	2.80644	0.0404967	1.04133	0.0645819	0.53062	1	0.999995
chr19.39248147.C.T	rs12979860	C	Severity (C allele)*Conflicting; Risk factor (T allele)*Conflicting	CAV	C	IFNL4	741.2	Stiffness of joint	musculoskeletal	399	8445	1	NA	NA	0	0.0471904	1.04832	0.075257	0.530622	1	0.999995
chr13.41746691.T.A	rs10507497	A	Severity	CAV-FE	A	VWA8	689	Disorder of skin and subcutaneous tissue NOS	dermatologic	640	36785	3	0	0	0.861796	0.0425939	1.04351	0.0679268	0.530623	1	0.999995
chr5.180810828.C.T	rs113791144	T	Severity	CAV	T	-	255.21	Glucocorticoid deficiency	endocrine/metabolic	218	35111	3	0	0	0.732415	-0.118153	0.88856	0.188425	0.530624	1	0.999995
chr10.98166813.G.T	rs10786398	T	Severity	CAV	T	R3HCC1L	246.7	Abnormal results of function study of thyroid	endocrine/metabolic	127	30949	3	0	0	1.03758	0.0944366	1.09904	0.150606	0.530629	1	0.999995
chr12.6845711.C.T	rs5443	T	protective	CAV	T	CDCA3	599.2	Retention of urine	genitourinary	422	22087	2	0	0	0.968849	0.0458906	1.04696	0.0731858	0.530632	1	0.999995
chr11.14893332.A.G	rs10741657	G	Severity	CAV	A	CYP2R1	575.8	Other disorders of biliary tract	digestive	113	37312	3	0	0	0.360708	0.0908402	1.09509	0.144872	0.530635	1	0.999995
chrX.15596127.G.T	rs146598386	T	Severity	CAV	T	ACE2	327.4	Insomnia	neurological	3311	30599	3	0	0	0.227888	0.120137	1.12765	0.191596	0.530638	1	0.999995
chrX.15587729.C.T	rs4646140	T	Severity	CAV	T	ACE2	575.8	Other disorders of biliary tract	digestive	113	37259	3	0.253696	0.594949	2.01197	0.220288	1.24644	0.35132	0.53064	1	0.999995
chr14.35401887.C.T	rs696	CC genotype	Severity	CAV	C	NFKBIA	698	Pruritus and related conditions	dermatologic	324	8754	1	NA	NA	0	-0.0529419	0.948435	0.0844331	0.530641	1	0.999995
chr17.27263807.T.C	rs60811869	C	Severity	CAV	C	-	608	Other disorders of male genital organs	genitourinary	176	33871	3	0.667624	65.8722	5.86033	0.202343	1.22427	0.322704	0.530644	1	0.999995
chr17.9267091.C.T	rs34761447	C	Severity	CAV	T	STX8	333.1	Essential tremor	neurological	215	34653	3	0	0	0.912296	-0.13987	0.869471	0.223072	0.530647	1	0.999995
chr4.44416575.T.C	rs35540967	C	Severity	CAV	C	KCTD8	352.2	Facial nerve disorders [CN7]	neurological	181	35232	3	0	0	0.255538	-0.142928	0.866816	0.227953	0.530654	1	0.999995
chr5.131995059.C.T	rs56162149	T	Severity	CAV-FE	T	ACSL6	204	Leukemia	neoplasms	210	28674	2	0	0	0.0218007	-0.0744967	0.928211	0.118813	0.530654	1	0.999995
chr3.149000300.G.T	rs76488148	T	Severity	CAV	T	GYG1	585.33	Chronic Kidney Disease, Stage III	genitourinary	314	31743	3	0	0	0.177134	-0.0897056	0.9142	0.143071	0.53066	1	0.999995
chr12.6845711.C.T	rs5443	T	protective	CAV	T	CDCA3	250.42	Other abnormal glucose	endocrine/metabolic	1567	20971	2	0.00307716	48.7181	1.95001	-0.0249965	0.975313	0.039867	0.530661	1	0.999995
chr15.60810211.C.T	rs341419	T	Severity	CAV-FE	T	RORA	411.2	Myocardial infarction	circulatory system	520	32303	3	0.000547587	1.62676	2.03307	0.0482249	1.04941	0.0769142	0.530661	1	0.999995
chr2.60480453.A.G	rs1123573	A	Severity	CAV-FE	G	BCL11A	198.6	Secondary malignancy of bone	neoplasms	152	35223	3	0	0	0.301363	0.075474	1.0784	0.120374	0.530662	1	0.999995
chr14.72467521.C.T	rs12587980	T	Severity	CAV	T	RGS6	274	Gout and other crystal arthropathies	endocrine/metabolic	877	37951	3	0	0	0.631607	-0.0326878	0.967841	0.0521346	0.530666	1	0.999995
chr4.25613313.G.A	-	HLA-A*02:02	Protective	IP	A	HLA-A	375.1	Dry eyes	sense organs	1662	33642	3	0	0	0.525577	-0.0307451	0.969723	0.0490368	0.530672	1	0.999995
chr2.127137039.A.G	rs744373	G	Severity	CAV	G	-	442	Other aneurysm	circulatory system	876	33339	3	0	0	0.50856	0.0334354	1.034	0.053328	0.530675	1	0.999995
chr3.126118894.C.T	rs1868132	T	Severity	CAV	T	ALDH1L1	427	Cardiac dysrhythmias	circulatory system	3825	22542	2	0.0132905	78.5364	4.65906	0.0260697	1.02641	0.0415802	0.530677	1	0.999995
chr4.143999443.G.A	rs7683365	A	Risk factor	FCP + IP	A	GYPB	402	NA	NA	751	32750	3	0	0	1.05702	-0.0386047	0.962131	0.0615734	0.530678	1	0.999995
chr13.22495675.AG.A	rs10714879	A	Severity	CAV	AG	-	608	Other disorders of male genital organs	genitourinary	114	25411	2	0	0	0.482481	-0.0970368	0.907523	0.154774	0.530687	1	0.999995
chr9.30504351.C.T	rs17775810	TT genotype	Protective	CAV	T	LINC01242	585.31	Renal dialysis	genitourinary	756	31716	3	0	0	1.37601	-0.0566935	0.944884	0.0904266	0.530688	1	0.999995
chr6.31575324.G.A	rs361525	G	Severity	CAV-FE	A	TNF	350.1	Abnormal involuntary movements	neurological	876	33500	3	0.0186812	40.0931	3.33851	0.0703988	1.07294	0.112287	0.530689	1	0.999995
chr5.32750877.T.C	rs1173773	C	Protective	CAV	C	NPR3	136	Other infectious and parasitic diseases	infectious diseases	368	28160	2	0	0	0.0350466	-0.0489167	0.95226	0.0780239	0.530695	1	0.999995
chr2.60480453.A.G	rs1123573	A	Severity	CAV-FE	G	BCL11A	550.1	Inguinal hernia	digestive	701	36464	3	0	0	1.6463	0.036158	1.03682	0.0576737	0.530698	1	0.999995
chr10.76490426.T.C	rs114026383	C	Risk factor for European population	CAV	C	LRMDA	459.9	Circulatory disease NEC	circulatory system	554	36275	3	0	0	0.496855	-0.161296	0.85104	0.257278	0.530701	1	0.999995
chr4.5820150.T.C	rs3774881	T	Severity	CAV	C	CRMP1	278.4	Abnormal weight gain	endocrine/metabolic	435	18670	2	0.0279093	64.5128	2.81792	0.0522607	1.05365	0.0833592	0.530703	1	0.999995
chr12.8608014.A.G	rs11613792	A	Severity	CAV	G	AICDA	426.32	Left bundle branch block	circulatory system	118	27495	3	0	0	1.16271	-0.111742	0.894275	0.178238	0.530706	1	0.999995
chrX.15587729.C.T	rs4646140	T	Severity	CAV	T	ACE2	250.7	Diabetic retinopathy	endocrine/metabolic	634	33643	3	0	0	0.0260357	-0.090971	0.913044	0.145106	0.530708	1	0.999995
chr6.147217556.A.G	rs116898161	G	Severity	CAV	G	STXBP5	634	Miscarriage; stillbirth	pregnancy complications	243	38445	3	0	0	0.544161	0.206306	1.22913	0.329076	0.530709	1	0.999995
chr4.5820150.T.C	rs3774881	T	Severity	CAV	T	CRMP1	761	Cervicalgia	symptoms	506	6896	1	NA	NA	0	-0.0472098	0.953887	0.0753038	0.530709	1	0.999995
chr12.106231175.T.A	rs12823094	A	Severity	CAV	A	-	622.1	Polyp of corpus uteri	genitourinary	244	35773	3	0	0	1.17189	-0.0818652	0.921396	0.130585	0.530717	1	0.999995
chr15.90866675.C.T	rs79742014	T	Protective	IP	T	FURIN	771	Musculoskeletal symptoms referable to limbs	symptoms	1299	34674	3	0	0	0.0255304	-0.105022	0.900304	0.167525	0.530722	1	0.999995
chr6.52236941.T.C	rs763780	C	Protective	FCP	C	IL17F	707.1	Decubitus ulcer	dermatologic	232	37801	3	0	0	0.376786	0.113691	1.12041	0.181354	0.530723	1	0.999995
chr17.45714244.T.C	rs113661667	C	Risk factor	CAV-FE	C	LINC02210-CRHR1	796	Elevated prostate specific antigen [PSA]	genitourinary	626	35334	3	0.000490604	0	1.92208	0.0530162	1.05445	0.0845708	0.530734	1	0.999995
chr4.44416575.T.C	rs35540967	C	Severity	CAV	C	KCTD8	386	Vertiginous syndromes and other disorders of vestibular system	sense organs	512	32875	3	0.291191	75.5034	8.1644	0.0821661	1.08564	0.131073	0.530742	1	0.999995
chr4.106022043.T.C	rs11729561	T	Severity	CAV	C	-	313.1	Attention deficit hyperactivity disorder	mental disorders	213	37504	3	0	0	0.970611	0.109643	1.11588	0.174912	0.530758	1	0.999995
chr7.117559590.ATCT.A	rs113993960	A	Severity	CAV	A	CFTR	327.71	Restless legs syndrome	neurological	207	30506	3	0	0	0.00094962	-0.63576	0.529533	1.01422	0.530759	1	0.999995
chr19.50379362.T.C	rs1405655	C	Severity	CAV-FE	T	NR1H2	008.5	Bacterial enteritis	infectious diseases	120	9187	1	NA	NA	0	-0.0810342	0.922162	0.129273	0.53076	1	0.999995
chrX.15587729.C.T	rs4646140	T	Severity	CAV	T	ACE2	279	Disorders involving the immune mechanism	endocrine/metabolic	281	36329	3	0	0	0.0732307	0.151199	1.16323	0.241209	0.530765	1	0.999995
chr4.67964168.T.A	rs720009	A	Possible functional consequences	FCP + IP	A	TMPRSS11A	381.2	Eustachian tube disorders	sense organs	133	35891	3	0	0	0.32658	-0.173186	0.840981	0.276293	0.530777	1	0.999995
chr15.90866675.C.T	rs79742014	T	Protective	IP	T	FURIN	473.4	Voice disturbance	respiratory	734	26577	3	0	0	0.158671	-0.131476	0.8768	0.209755	0.530786	1	0.999995
chr3.27146807.G.A	rs17317135	G	Severity	CAV	A	NEK10	649	Other conditions or status of the mother complicating pregnancy, childbirth, or the puerperium	pregnancy complications	274	37753	3	0	0	0.0616856	0.177225	1.1939	0.282744	0.530788	1	0.999995
chr17.15965007.C.T	rs8081547	T	Risk factor	FCP + IP	T	ADORA2B	617	NA	NA	998	34971	3	0.00156567	16.3861	2.39195	0.0392357	1.04002	0.0625965	0.530788	1	0.999995
chr18.69541156.T.C	rs12958013	T	Severity	CAV	C	DOK6	333	Extrapyramidal disease and abnormal movement disorders	neurological	421	33988	3	8.01865e-07	0	1.7437	0.0746637	1.07752	0.119119	0.530791	1	0.999995
chr3.141689849.A.G	rs6440031	G	Severity	CAV	A	LINC02618	530	Diseases of esophagus	digestive	6939	25087	3	0	0	1.16368	0.0261348	1.02648	0.0416958	0.530791	1	0.999995
chr17.27263807.T.C	rs60811869	C	Severity	CAV	C	-	173	Neoplasm of uncertain behavior of skin	neoplasms	414	37179	3	0	0	0.821651	0.117495	1.12468	0.187454	0.530794	1	0.999995
chr2.191909428.G.A	rs147509469	A	Risk factor for females	CAV	A	CAVIN2-AS1	365.1	Open-angle glaucoma	sense organs	290	34002	3	0	0	0.399663	-0.261842	0.769632	0.417752	0.530798	1	0.999995
chr11.784340.C.G	rs7104929	G	Severity	CAV-FE	G	-	361	Retinal detachments and defects	sense organs	186	33755	3	0.033278	39.395	3.30006	-0.0770173	0.925874	0.122877	0.5308	1	0.999995
chr12.8608014.A.G	rs11613792	A	Severity	CAV	G	AICDA	174	Breast cancer	neoplasms	1155	33359	3	0	0	0.583629	-0.0355354	0.965089	0.056695	0.530802	1	0.999995
chrX.15564667.C.T	rs2074192	T	Severity (T allele); Severity for males > 50 y.o (T allele); Protective (C allele); Protective (CT genotype)	CAV	T	ACE2	578.8	Hemorrhage of rectum and anus	digestive	1050	33996	3	1.97403e-08	7.5264	2.16278	0.0326683	1.03321	0.0521226	0.530817	1	0.999995
chr6.31575324.G.A	rs361525	G	Severity	CAV-FE	A	TNF	356	Hereditary and idiopathic peripheral neuropathy	neurological	457	36525	3	0	0	0.994729	-0.105459	0.899911	0.168261	0.530817	1	0.999995
chr13.41746691.T.A	rs10507497	A	Severity	CAV-FE	A	VWA8	610.8	Other specified benign mammary dysplasias	genitourinary	111	33311	3	0.010369	32.1813	2.94904	0.102844	1.10832	0.164092	0.530824	1	0.999995
chr1.155175305.G.A	rs7528026	A	Severity	CAV	A	TRIM46	301.2	Antisocial/borderline personality disorder	mental disorders	167	24312	3	0	0	0.00103204	-0.31944	0.726556	0.509693	0.530836	1	0.999995
chr11.1219991.G.T	rs35705950	T	Protective	CAV	T	MUC5B	564	Functional digestive disorders	digestive	1034	28100	3	0	0	0.921238	0.0550703	1.05661	0.0878696	0.530838	1	0.999995
chr3.149000300.G.T	rs76488148	T	Severity	CAV	T	GYG1	427.2	Atrial fibrillation and flutter	circulatory system	1673	29296	3	0	0	1.53761	0.0416399	1.04252	0.0664404	0.53084	1	0.999995
chr9.87725456.A.T	rs56952354	A;T	Possible functional consequences	FCP + IP	T	CTSL	590	Pyelonephritis	genitourinary	152	24276	2	0	0	0.000291316	0.286401	1.33163	0.456993	0.530851	1	0.999995
chr8.16932640.T.C	rs118072448	T	Severity	CAV	C	-	041.1	Staphylococcus infections	infectious diseases	132	35631	3	1.25398	76.912	8.66252	0.217941	1.24351	0.347757	0.530852	1	0.999995
chr3.141689849.A.G	rs6440031	G	Severity	CAV	A	LINC02618	433.11	Occlusion of cerebral arteries, with cerebral infarction	circulatory system	124	31932	3	0.0261799	0	1.15791	0.180193	1.19745	0.287525	0.530853	1	0.999995
chr10.76490426.T.C	rs114026383	C	Risk factor for European population	CAV	C	LRMDA	381.11	Suppurative and unspecified otitis media	sense organs	186	36123	3	0	0	0.24211	-0.316286	0.728851	0.504682	0.530853	1	0.999995
chr20.1135233.C.T	rs141024057	T	Severity	CAV	T	PSMF1	318	Tobacco use disorder	mental disorders	2446	24905	2	0	0	0.0016012	-0.339114	0.712401	0.541113	0.530857	1	0.999995
chr14.94566450.G.A	rs2093266	A	Risk factor for acute kidney injury	CAV	A	SERPINA4	193	Thyroid cancer	neoplasms	440	38166	3	0.0513859	54.4814	4.39381	0.0674995	1.06983	0.107707	0.530857	1	0.999995
chr9.21206606.C.G	rs28368148	G	Severity	CAV-FE	G	IFNA10	842	Other sprains and strains	injuries & poisonings	139	36489	3	0	0	0.0751691	0.451612	1.57084	0.720624	0.530859	1	0.999995
chr12.6845711.C.T	rs5443	T	protective	CAV	C	CDCA3	789	Nausea and vomiting	symptoms	482	8390	1	NA	NA	0	0.0492041	1.05043	0.078514	0.530861	1	0.999995
chr1.196673103.G.A	rs800292	A	Severity	CAV	G	CFH	368	Visual disturbances	sense organs	313	8439	1	NA	NA	0	-0.0622546	0.939644	0.0993392	0.530864	1	0.999995
chr22.22210343.A.T	rs5757427	T	Severity	CAV	A	IGLV10-54	773	NA	NA	3427	18227	3	0.00124036	24.0625	2.63375	-0.0198612	0.980335	0.0316926	0.530868	1	0.999995
chr6.18015216.C.T	rs140247774	T	Severity	CAV	T	-	497	Bronchitis	respiratory	703	29388	3	0	0	1.35552	-0.100547	0.904342	0.160444	0.530869	1	0.999995
chr2.196087686.G.A	rs2176724	A	Severity	CAV	A	-	401.22	Hypertensive chronic kidney disease	circulatory system	161	21954	3	0	0	0.0856831	0.0877627	1.09173	0.140045	0.530872	1	0.999995
chr14.74952741.A.G	rs2268616	G	Risk factor	CAV	G	PGF	199	Neoplasm of uncertain behavior	neoplasms	370	34577	3	0.0534826	19.8894	2.49655	-0.125968	0.881643	0.201011	0.530874	1	0.999995
chr5.123497022.T.C	rs62377777	T	Severity	CAV	C	-	512.7	Shortness of breath	respiratory	6791	23007	3	0	0	0.601783	0.0154078	1.01553	0.0245868	0.530876	1	0.999995
chr12.47879112.A.G	rs2228570	AG genotype	Severity	CAV	A	VDR	227	Benign neoplasm of other endocrine glands and related structures	neoplasms	371	33619	3	1.24761e-06	16.5476	2.39658	-0.052077	0.949256	0.0831029	0.530884	1	0.999995
chr13.22495675.AG.A	rs10714879	A	Severity	CAV	A	-	720	Spinal stenosis	musculoskeletal	185	7845	1	NA	NA	0	-0.0921166	0.911999	0.146997	0.530885	1	0.999995
chr2.162267541.C.T	rs1990760	T	Risk factor; Severity	CAV	T	IFIH1	253	Disorders of the pituitary gland and its hypothalamic control	endocrine/metabolic	224	23074	2	0	0	0.0643863	0.0689036	1.07133	0.109955	0.530886	1	0.999995
chr19.31533051.C.A	rs8105499	C	Severity	CAV	A	LINC02841	580.14	Chronic glomerulonephritis, NOS	genitourinary	123	31409	3	0.211389	72.2251	7.20074	-0.0991512	0.905606	0.158223	0.530886	1	0.999995
chr9.21206606.C.G	rs28368148	G	Severity	CAV-FE	G	IFNA10	425	Cardiomyopathy	circulatory system	869	37684	3	0	0	0.302115	-0.320346	0.725898	0.511204	0.530888	1	0.999995
chr2.167953627.G.A	rs7595310	A	Severity	CAV-FE	G	STK39	374	Other disorders of eyelids	sense organs	117	7905	1	NA	NA	0	-0.0968831	0.907662	0.154606	0.530892	1	0.999995
chr4.106022043.T.C	rs11729561	T	Severity	CAV	C	-	454.1	Varicose veins of lower extremity	circulatory system	1439	31268	3	0	0	0.295844	-0.0521595	0.949177	0.0832368	0.530895	1	0.999995
chr21.41470664.C.T	rs61735794	T	Risk factor	CAV	T	TMPRSS2	375.1	Dry eyes	sense organs	1664	33659	3	5.01699e-07	8.5741	2.18756	-0.101961	0.903065	0.162713	0.530902	1	0.999995
chr14.35401887.C.T	rs696	CC genotype	Severity	CAV	C	NFKBIA	447	Other disorders of arteries and arterioles	circulatory system	118	7930	1	NA	NA	0	-0.0866784	0.916972	0.138326	0.530905	1	0.999995
chr17.9267091.C.T	rs34761447	C	Severity	CAV	T	STX8	695.41	Cutaneous lupus erythematosus	dermatologic	123	21053	2	0.0727458	11.2306	1.12651	0.208615	1.23197	0.332919	0.530906	1	0.999995
chr11.26675470.T.G	rs10835056	G	Severity	CAV	T	SLC5A12	079	Viral infection	infectious diseases	819	27698	3	4.59779e-06	0	1.81772	-0.0333482	0.967202	0.0532191	0.530907	1	0.999995
chr5.124614711.G.T	rs4240376	G	Severity	CAV	T	-	338.2	Chronic pain	neurological	5941	28796	3	0.00110286	34.2166	3.04028	-0.0163751	0.983758	0.0261325	0.530909	1	0.999995
chr14.94566450.G.A	rs2093266	A	Risk factor for acute kidney injury	CAV	A	SERPINA4	701.4	Keloid scar	dermatologic	187	35841	3	0.0882396	56.6262	4.61107	0.083466	1.08705	0.133201	0.530911	1	0.999995
chr4.67910402.G.A	rs4860265	G	Possible functional consequences	FCP + IP	G	TMPRSS11A	280.1	Iron deficiency anemias, unspecified or not due to blood loss	hematopoietic	2207	28639	3	0.00253277	37.9508	3.22325	0.0207146	1.02093	0.0330582	0.530916	1	0.999995
chr13.102695866.A.G	rs599976	G	Severity	CAV-FE	G	METTL21C	426.3	Bundle branch block	circulatory system	290	29598	3	0	0	0.863045	0.0766997	1.07972	0.122405	0.530916	1	0.999995
chr11.88824823.A.G	rs10831496	G	Severity	CAV-FE	A	GRM5	612	Breast conditions, congenital or relating to hormones	genitourinary	276	21301	2	0	0	0.826935	0.0619016	1.06386	0.0987907	0.530926	1	0.999995
chr8.73355963.T.C	rs2010843	C	Severity	CAV	T	RDH10-AS1	274.11	Gouty arthropathy	endocrine/metabolic	102	12801	1	NA	NA	0	0.0888484	1.09291	0.141799	0.530935	1	0.999995
chr6.31153649.G.A	rs143334143	A	Severity; Risk factor	CAV-FE	A	CCHCR1	443.9	Peripheral vascular disease, unspecified	circulatory system	1956	33401	3	0.000858183	0	1.91365	0.0387919	1.03955	0.061913	0.530951	1	0.999995
chr4.106022043.T.C	rs11729561	T	Severity	CAV	C	-	008.5	Bacterial enteritis	infectious diseases	593	36667	3	0.223458	66.0566	5.89216	0.0797795	1.08305	0.127331	0.530952	1	0.999995
chr12.112919388.G.A	rs10774671	A	Severity (A allele); Protective (G allele)	CAV-FE	G	OAS1	760	Back pain	symptoms	4619	21667	2	0	0	0.0047424	0.0158486	1.01597	0.025295	0.530954	1	0.999995
chr17.34252769.A.G	rs1024611	G	Risk factor	CAV	G	CCL2	250.14	Type 1 diabetes with neurological manifestations	endocrine/metabolic	123	26897	3	0	0	1.35412	-0.0924915	0.911657	0.147621	0.530955	1	0.999995
chr4.67963885.A.G	rs17088850	G	Possible functional consequences	FCP + IP	G	TMPRSS11A	279.7	Other immunological findings	endocrine/metabolic	509	8584	1	NA	NA	0	-0.0544119	0.947042	0.086846	0.530965	1	0.999995
chr20.50172836.A.G	rs6122883	G	Severity	CAV-FE	G	LINC01273	594.1	Calculus of kidney	genitourinary	1203	36680	3	0.00783893	51.2726	4.10447	-0.0292867	0.971138	0.0467441	0.530966	1	0.999995
chr1.230710048.A.G	rs699	G	Severity	CAV	G	AGT	764	Sciatica	symptoms	275	11592	1	NA	NA	0	-0.0553595	0.946145	0.0883594	0.53097	1	0.999995
chr4.111691870.C.T	rs112641600	C	Severity	CAV	T	-	110.13	Dermatophytosis of the body	infectious diseases	329	30918	3	0	0	1.65946	-0.106133	0.899305	0.169401	0.530974	1	0.999995
chrX.15564667.C.T	rs2074192	T	Severity (T allele); Severity for males > 50 y.o (T allele); Protective (C allele); Protective (CT genotype)	CAV	T	ACE2	270	Disorders of protein plasma/amino-acid transport and metabolism	endocrine/metabolic	415	36267	3	0	0	1.60467	-0.0518824	0.949441	0.0828119	0.530981	1	0.999995
chr6.52200448.A.G	rs13192246	G	Severity	CAV	A	-	792	Abnormal Papanicolaou smear of cervix and cervical HPV	genitourinary	316	26466	2	0	0	0.00114381	-0.0577336	0.943901	0.0921543	0.530994	1	0.999995
chrX.15587729.C.T	rs4646140	T	Severity	CAV	T	ACE2	250.42	Other abnormal glucose	endocrine/metabolic	2130	26924	3	0	0	0.221204	-0.058	0.94365	0.0925803	0.530998	1	0.999995
chr4.25613313.G.A	-	HLA-A*02:02	Protective	IP	A	HLA-A	939	Atopic/contact dermatitis due to other or unspecified	dermatologic	2327	31075	3	0.00118918	12.4166	2.28354	-0.0256713	0.974655	0.040977	0.530999	1	0.999995
chr14.72467521.C.T	rs12587980	T	Severity	CAV	T	RGS6	783	Fever of unknown origin	symptoms	644	36957	3	0.00279093	16.3392	2.39061	0.0368726	1.03756	0.0588573	0.531004	1	0.999995
chr19.24134099.G.A	rs10407383	A	Severity	CAV-FE	A	ZNF254	218	Benign neoplasm of uterus	neoplasms	837	36455	3	4.6325e-06	0	1.57389	0.0341527	1.03474	0.0545157	0.531004	1	0.999995
chr19.24134099.G.A	rs10407383	A	Severity	CAV-FE	A	ZNF254	218.1	Uterine leiomyoma	neoplasms	837	36455	3	4.6325e-06	0	1.57389	0.0341527	1.03474	0.0545157	0.531004	1	0.999995
chr5.77379593.G.A	rs7715119	A	Severity	CAV-FE	A	PDE8B	241	Nontoxic nodular goiter	endocrine/metabolic	2135	30920	3	0.00515953	44.5213	3.60499	-0.0293129	0.971113	0.0467904	0.531005	1	0.999995
chrX.15564175.T.C	rs41303171	C	Severity; Risk factor	CAV	C	ACE2	704.1	Alopecia	dermatologic	906	34611	3	0.70267	44.3053	3.59101	0.206004	1.22876	0.328834	0.531009	1	0.999995
chr1.230710048.A.G	rs699	G	Severity	CAV	A	AGT	743.13	Other specified osteoporosis	musculoskeletal	170	22996	2	0	0	0.146197	-0.0787128	0.924305	0.125648	0.531018	1	0.999995
chr14.102356233.A.G	rs11160678	G	Severity	CAV	G	CINP	386.9	Dizziness and giddiness (Light-headedness and vertigo)	sense organs	2941	32518	3	0	0	0.500311	-0.0193093	0.980876	0.0308236	0.531022	1	0.999995
chr1.12207235.C.T	rs3397	T	Severity	CAV-FE	T	TNFRSF1B	586.2	Cyst of kidney, acquired	genitourinary	112	6039	1	NA	NA	0	0.108328	1.11441	0.172926	0.531024	1	0.999995
chr11.611919.C.G	rs702966	C	Severity in African-Americans	CAV	C	PHRF1	260	Protein-calorie malnutrition	endocrine/metabolic	188	5971	1	NA	NA	0	-0.0676305	0.934606	0.10796	0.531027	1	0.999995
chr19.39248147.C.T	rs12979860	C	Severity (C allele)*Conflicting; Risk factor (T allele)*Conflicting	CAV	T	IFNL4	284.1	Pancytopenia	hematopoietic	193	23099	2	0	0	0.123752	0.0653306	1.06751	0.10429	0.53103	1	0.999995
chr13.41746691.T.A	rs10507497	A	Severity	CAV-FE	A	VWA8	474.2	Chronic tonsillitis and adenoiditis	respiratory	108	26593	3	0	0	1.27987	-0.107245	0.898306	0.171199	0.53103	1	0.999995
chr1.161509955.A.G	rs1801274	G	Severity	CAV	A	FCGR2A	740.9	Osteoarthrosis NOS	musculoskeletal	1576	12076	1	NA	NA	0	0.0264848	1.02684	0.0422787	0.531032	1	0.999995
chr5.142872984.C.T	rs10039856	C	Severity	CAV	T	ARHGAP26	835	Internal derangement of knee	injuries & poisonings	207	37819	3	0.00954443	8.22735	2.1793	-0.0765687	0.926289	0.12223	0.531033	1	0.999995
chr7.128954129.T.C	rs10488631	TCTA haplotype	Severity in European-Americans	CAV	C	IRF5	594.1	Calculus of kidney	genitourinary	209	9198	1	NA	NA	0	-0.230217	0.794361	0.367507	0.531034	1	0.999995
chr21.41426103.C.A	rs17000900	A	Severity	CAV-FE	A	MX1	496	Chronic airway obstruction	respiratory	2128	29434	3	0.00525731	44.9517	3.63318	-0.0296869	0.970749	0.0473916	0.531041	1	0.999995
chr1.206773552.T.C	rs1800896	C	Severity	FCP	C	IL10	054	Herpes simplex	infectious diseases	1233	27987	3	0	0	0.102529	-0.0273489	0.973022	0.0436601	0.531049	1	0.999995
chr22.49281538.G.A	rs62220604	G	Severity	CAV	A	-	618	Genital prolapse	genitourinary	322	37118	3	6.81306e-08	25.924	2.69993	-0.0676938	0.934547	0.108068	0.531053	1	0.999995
chrX.15587729.C.T	rs4646140	T	Severity	CAV	T	ACE2	475.9	Postnasal drip	respiratory	756	26667	3	0	0	0.310529	0.0838896	1.08751	0.133925	0.531058	1	0.999995
chrX.15581269.T.C	rs138390800	C	May destabilize ACE2 protein structure	FCP + IP	C	ACE2	371	Inflammation of the eye	sense organs	800	33665	3	0	0	0.757064	0.375057	1.45507	0.598772	0.531068	1	0.999995
chr2.6013310.G.A	rs73910904	A	Risk factor	CAV	A	-	276.12	Hyposmolality and/or hyponatremia	endocrine/metabolic	356	34244	3	0	0	1.74594	0.160949	1.17462	0.256954	0.531071	1	0.999995
chr11.611919.C.G	rs702966	C	Severity in African-Americans	CAV	C	PHRF1	454	Varicose veins	circulatory system	269	7753	1	NA	NA	0	-0.0560189	0.945521	0.0894342	0.531072	1	0.999995
chr9.133251249.A.G	rs7849280	G	Protective	CAV	G	ABO	536.8	Dyspepsia and other specified disorders of function of stomach	digestive	110	23095	2	0	0	0.000154316	-0.123185	0.8841	0.196666	0.531075	1	0.999995
chr6.32623820.T.C	rs9271609	T	Severity	CAV	C	HLA-DQA1	276.12	Hyposmolality and/or hyponatremia	endocrine/metabolic	356	34272	3	0.032301	57.4458	4.69988	-0.0540326	0.947401	0.086264	0.531077	1	0.999995
chrX.15603134.G.A	rs7885856	G;A	Possible functional consequences	FCP + IP	A	ACE2	627.2	Symptomatic menopause	genitourinary	638	31404	3	0.0128774	0	1.31791	0.0889731	1.09305	0.142047	0.531078	1	0.999995
chr14.55263686.C.T	rs10140801	T	Severity	CAV-FE	C	FBXO34-AS1	611	Abnormal findings on mammogram or breast exam	genitourinary	564	7858	1	NA	NA	0	0.0559249	1.05752	0.0892859	0.53108	1	0.999995
chrX.15587729.C.T	rs4646140	T	Severity	CAV	T	ACE2	735	Acquired foot deformities	musculoskeletal	883	36006	3	0	0	0.317521	0.0691488	1.0716	0.110401	0.531089	1	0.999995
chr15.60902209.A.G	rs4774377	G	Risk factor	CAV-FE	G	RORA	429	Ill-defined descriptions and complications of heart disease	circulatory system	989	33276	3	1.73753e-06	5.80174	2.12318	-0.0313663	0.96912	0.0500789	0.531093	1	0.999995
chr10.104263031.C.A	rs4925	A	Protective for neurological complications of long COVID	CAV	A	GSTO1	471	Nasal polyps	respiratory	113	26696	3	0.0602301	44.2684	3.58863	0.101636	1.10698	0.162271	0.531096	1	0.999995
chr13.23084699.A.G	rs1984162	G	Severity	CAV	G	-	588.2	Secondary hyperparathyroidism (of renal origin)	genitourinary	464	32013	3	0	0	1.65376	0.0504519	1.05175	0.0805525	0.531103	1	0.999995
chr15.90879313.T.C	rs8039305	C	Risk factor	CAV-FE	C	FURIN	296.2	Depression	mental disorders	4558	17778	2	0	0	0.884911	0.0158106	1.01594	0.0252436	0.531105	1	0.999995
chr1.206773552.T.C	rs1800896	C	Severity	FCP	C	IL10	527	Diseases of the salivary glands	digestive	245	37299	3	0.0165976	34.6952	3.06256	-0.0610342	0.940791	0.0974505	0.531112	1	0.999995
chr11.114726432.A.T	rs1712779	T	Severity	CAV-FE	T	-	182	Malignant neoplasm of uterus	neoplasms	171	35552	3	0	0	0.488137	0.0760014	1.07896	0.121349	0.531114	1	0.999995
chr16.16924042.C.A	rs1453512	A	Severity	CAV	C	-	724	Other and unspecified disorders of back	musculoskeletal	672	32899	3	0.00556316	31.1019	2.90284	0.039855	1.04066	0.0636351	0.531115	1	0.999995
chr6.52200448.A.G	rs13192246	G	Severity	CAV	A	-	362.2	Degeneration of macula and posterior pole of retina	sense organs	511	25615	2	0	0	0.626471	-0.0452596	0.955749	0.0722654	0.53112	1	0.999995
chr4.44416575.T.C	rs35540967	C	Severity	CAV	C	KCTD8	560.4	Other intestinal obstruction	digestive	118	28253	3	0.109256	0	1.64381	-0.181331	0.834159	0.289529	0.53112	1	0.999995
chr6.30887474.G.A	rs4618569	AG genotype	Severity	CAV	A	DDR1	695	Erythematous conditions	dermatologic	1457	32357	3	0	0	0.460686	0.0268101	1.02717	0.0428076	0.531123	1	0.999995
chr1.35908500.C.T	rs2765013	C	Severity	CAV	T	AGO1	216.1	Screening for malignant neoplasms of the skin	neoplasms	563	34152	3	0	0	0.980272	0.0468723	1.04799	0.0748421	0.53113	1	0.999995
chr2.113129630.T.C	rs419598	C	Risk factor	CAV	C	IL1RN	345.12	Partial epilepsy	neurological	151	34817	3	0	0	1.37953	-0.0989414	0.905796	0.157983	0.531132	1	0.999995
chr12.8058591.T.C	rs7842	C	Risk factor; Severity	CAV	C	C3AR1	722.9	Other and unspecified disc disorder	musculoskeletal	150	33309	3	0.0464127	46.516	3.73943	-0.0797616	0.923336	0.127363	0.531147	1	0.999995
chr12.6845711.C.T	rs5443	T	protective	CAV	C	CDCA3	763	Thoracic or lumbosacral neuritis or radiculitis, unspecified	symptoms	614	7576	1	NA	NA	0	-0.0449831	0.956014	0.0718291	0.53115	1	0.999995
chr22.49281538.G.A	rs62220604	G	Severity	CAV	A	-	292	Neurological disorders	mental disorders	1680	33655	3	0	0	0.751873	0.0307604	1.03124	0.049119	0.531156	1	0.999995
chr17.31410594.G.A	rs178840	G	Severity	CAV	G	RAB11FIP4	994	Sepsis and SIRS	injuries & poisonings	205	22461	2	0	0	0.48984	-0.0653591	0.936731	0.104367	0.531156	1	0.999995
chr21.41465921.C.T	rs62217525	C	Possible functional consequences	FCP + IP	T	TMPRSS2	512.2	Painful respiration	respiratory	274	22791	3	0	0	0.288427	0.142141	1.15274	0.226978	0.531164	1	0.999995
chr14.55263686.C.T	rs10140801	T	Severity	CAV-FE	T	FBXO34-AS1	801	Fracture of ankle and foot	injuries & poisonings	140	26551	2	0	0	0.249777	-0.0788321	0.924195	0.125884	0.531165	1	0.999995
chr11.26675470.T.G	rs10835056	G	Severity	CAV	T	SLC5A12	571.5	Other chronic nonalcoholic liver disease	digestive	2546	32541	3	1.19134e-06	12.3116	2.2808	-0.019492	0.980697	0.0311262	0.531166	1	0.999995
chr4.25613313.G.A	-	HLA-A*02:02	Protective	IP	A	HLA-A	550.4	Umbilical hernia	digestive	400	36436	3	0.0204188	39.9375	3.32987	-0.0612728	0.940567	0.0978444	0.531166	1	0.999995
chr21.41464802.A.G	rs462574	A	Possible functional consequences	FCP + IP	A	TMPRSS2	279.11	Deficiency of humoral immunity	endocrine/metabolic	104	27529	2	0	0	0.822841	0.178289	1.19517	0.284706	0.531171	1	0.999995
chr1.230710048.A.G	rs699	G	Severity	CAV	A	AGT	357	Inflammatory and toxic neuropathy	neurological	843	23918	2	0	0	0.640221	0.0367709	1.03746	0.0587194	0.531175	1	0.999995
chr21.41465040.G.A	rs17001042	A	Possible functional consequences	FCP + IP	A	TMPRSS2	189.21	Malignant neoplasm of bladder	neoplasms	119	38940	3	0.166968	0	1.37265	-0.291765	0.746944	0.465921	0.531176	1	0.999995
chr18.69541156.T.C	rs12958013	T	Severity	CAV	C	DOK6	580.3	Nephritis and nephropathy without mention of glomerulonephritis	genitourinary	248	31054	3	0	0	0.0366887	-0.119229	0.887604	0.190398	0.531177	1	0.999995
chr16.57636629.G.A	rs7499679	A	Severity	CAV	A	ADGRG1	345.1	Epilepsy	neurological	217	34534	3	0.0206182	31.7533	2.93055	0.0658153	1.06803	0.105102	0.531183	1	0.999995
chr9.131672331.T.G	rs12551879	G	Severity	CAV	G	RAPGEF1	574.1	Cholelithiasis	digestive	730	37215	3	0.0330017	49.7014	3.97625	0.05899	1.06076	0.0942031	0.531184	1	0.999995
chr12.8058591.T.C	rs7842	C	Risk factor; Severity	CAV	C	C3AR1	465	Acute upper respiratory infections of multiple or unspecified sites	respiratory	4014	28382	3	0	0	0.609252	0.0163633	1.0165	0.0261313	0.531187	1	0.999995
chr11.71456403.G.T	rs12785878	G	Severity	CAV	T	NADSYN1	263	Other nutritional deficiency	endocrine/metabolic	131	16090	2	0	0	0.0676432	0.0865656	1.09042	0.138241	0.531189	1	0.999995
chr7.117559590.ATCT.A	rs113993960	A	Severity	CAV	A	CFTR	573.2	Liver replaced by transplant	digestive	216	32764	3	0	0	0.000953155	0.636183	1.88926	1.01596	0.53119	1	0.999995
chr16.57636629.G.A	rs7499679	A	Severity	CAV	A	ADGRG1	300.12	Agorophobia, social phobia, and panic disorder	mental disorders	577	23967	3	0.0190624	55.0046	4.4449	0.0420493	1.04295	0.0671515	0.531193	1	0.999995
chr13.33129529.C.G	rs34425674	G	Risk factor	CAV	G	STARD13	279.7	Other immunological findings	endocrine/metabolic	1655	36290	3	0	0	0.550966	0.0987126	1.10375	0.157641	0.531194	1	0.999995
chr1.214663607.G.A	rs143976001	A	Severity	CAV	A	CENPF	290	Delirium dementia and amnestic and other cognitive disorders	mental disorders	556	22780	2	0	0	0.00117666	0.731209	2.07759	1.16774	0.5312	1	0.999995
chr14.76832814.C.CT	rs34279101	CT	Severity	CAV	CT	LRRC74A	751.21	Cystic kidney disease	congenital anomalies	103	38307	3	0	0	0.939259	-0.120474	0.8865	0.192397	0.531202	1	0.999995
chr4.25613313.G.A	-	HLA-A*02:02	Protective	IP	A	HLA-A	286.2	Encounter for long-term (current) use of anticoagulants	hematopoietic	547	36005	3	0.00158463	0	1.87342	0.0508939	1.05221	0.0812785	0.531205	1	0.999995
chrX.15581269.T.C	rs138390800	C	May destabilize ACE2 protein structure	FCP + IP	C	ACE2	433	Cerebrovascular disease	circulatory system	2183	35935	3	0.190002	0	1.65404	0.230224	1.25888	0.367674	0.531207	1	0.999995
chr11.26675470.T.G	rs10835056	G	Severity	CAV	T	SLC5A12	601	Inflammatory diseases of prostate	genitourinary	338	35065	3	0.0115433	30.0526	2.85929	-0.0529074	0.948468	0.0844964	0.531217	1	0.999995
chr6.18015216.C.T	rs140247774	T	Severity	CAV	T	-	275	Disorders of mineral metabolism	endocrine/metabolic	1174	36976	3	0	0	0.389136	-0.080388	0.922758	0.128385	0.53122	1	0.999995
chr6.31575324.G.A	rs361525	G	Severity	CAV-FE	A	TNF	627.3	Postmenopausal atrophic vaginitis	genitourinary	630	31410	3	0	0	0.901389	-0.0849151	0.91859	0.135616	0.531221	1	0.999995
chr11.320836.C.T	rs34481144	T	Severity	CAV	T	IFITM3	564	Functional digestive disorders	digestive	1016	27141	3	0	0	0.190715	0.0335849	1.03416	0.0536382	0.531225	1	0.999995
chr6.147217556.A.G	rs116898161	G	Severity	CAV	G	STXBP5	348	Other conditions of brain	neurological	216	35062	3	0.356875	36.6826	3.15869	0.239929	1.27116	0.383192	0.531229	1	0.999995
chr17.49863303.C.T	rs77534576	T	Severity	CAV	T	-	740.2	Osteoarthrosis, generalized	musculoskeletal	201	31078	3	0.373294	8.79974	2.19298	-0.24615	0.781805	0.393132	0.531232	1	0.999995
chr4.67963489.G.A	rs6552134	G	Possible functional consequences	FCP + IP	G	TMPRSS11A	426.32	Left bundle branch block	circulatory system	102	22273	2	0	0	0.074372	0.0956477	1.10037	0.152761	0.531233	1	0.999995
chr17.45422978.G.C	rs1230082	G	Severity	CAV	C	ARHGAP27	947	Urticaria	dermatologic	115	7304	1	NA	NA	0	-0.0851203	0.918402	0.13595	0.531239	1	0.999995
chr6.160731787.C.T	rs4252128	T	Potential functional effect on protein	FCP + IP	T	PLG	798	Malaise and fatigue	symptoms	4073	30508	3	0	0	0.147226	-0.0556551	0.945865	0.0888901	0.531242	1	0.999995
chr3.149000300.G.T	rs76488148	T	Severity	CAV	T	GYG1	716	Other arthropathies	musculoskeletal	199	36197	3	0	0	0.198993	-0.117383	0.889245	0.187481	0.531245	1	0.999995
chr9.78543197.A.G	rs7027911	A	Severity	CAV	G	-	535	Gastritis and duodenitis	digestive	989	23082	2	0	0	0.0182813	-0.0320899	0.968419	0.0512532	0.531246	1	0.999995
chr5.77379593.G.A	rs7715119	A	Severity	CAV-FE	A	PDE8B	394.7	Disease of tricuspid valve	circulatory system	149	34539	3	0.0441757	28.265	2.78804	0.106488	1.11236	0.170081	0.531249	1	0.999995
chr15.90879313.T.C	rs8039305	C	Risk factor	CAV-FE	T	FURIN	250.24	Type 2 diabetes with neurological manifestations	endocrine/metabolic	435	5584	1	NA	NA	0	0.059285	1.06108	0.0946896	0.53125	1	0.999995
chr12.57108399.C.T	rs324011	T	Risk factor; Severity	CAV	T	STAT6	344	Other paralytic syndromes	neurological	215	34776	3	0.0815803	60.5255	5.06657	-0.0760136	0.926804	0.121408	0.531251	1	0.999995
chr21.41426103.C.A	rs17000900	A	Severity	CAV-FE	A	MX1	798	Malaise and fatigue	symptoms	4056	30316	3	0	0	1.08756	0.0216937	1.02193	0.0346495	0.531255	1	0.999995
chr12.47879112.A.G	rs2228570	AG genotype	Severity	CAV	A	VDR	428	Congestive heart failure; nonhypertensive	circulatory system	2055	29720	3	0.00703348	59.1979	4.90171	0.0236886	1.02397	0.0378364	0.531263	1	0.999995
chr7.128938247.T.G	rs10488631	TCTA haplotype	Severity in European-Americans	CAV	G	IRF5	800	Fracture of lower limb	injuries & poisonings	113	12278	1	NA	NA	0	-0.0862512	0.917364	0.137769	0.531279	1	0.999995
chr1.196673103.G.A	rs800292	A	Severity	CAV	A	CFH	279	Disorders involving the immune mechanism	endocrine/metabolic	216	27614	2	0.0252803	50.8224	2.03345	-0.0692365	0.933106	0.110592	0.531281	1	0.999995
chr9.78543197.A.G	rs7027911	A	Severity	CAV	A	-	276	Disorders of fluid, electrolyte, and acid-base balance	endocrine/metabolic	627	12079	1	NA	NA	0	0.0375587	1.03827	0.0599932	0.531282	1	0.999995
chr16.57636629.G.A	rs7499679	A	Severity	CAV	A	ADGRG1	592	Cystitis and urethritis	genitourinary	755	31503	3	0	0	1.11161	0.0373611	1.03807	0.0596778	0.531284	1	0.999995
chr21.41473456.A.G	rs17854725	G	Severity	CAV	A	TMPRSS2	270	Disorders of protein plasma/amino-acid transport and metabolism	endocrine/metabolic	134	12632	1	NA	NA	0	0.0779729	1.08109	0.124548	0.531285	1	0.999995
chr11.88436431.C.T	rs72953026	T	Severity	CAV-FE	T	-	292.3	Memory loss	mental disorders	999	34730	3	0	0	0.371879	0.0426769	1.0436	0.068171	0.531296	1	0.999995
chr21.41426103.C.A	rs17000900	A	Severity	CAV-FE	A	MX1	433.11	Occlusion of cerebral arteries, with cerebral infarction	circulatory system	132	35656	3	0	0	0.414601	-0.114213	0.892068	0.182445	0.531304	1	0.999995
chr7.107967457.C.T	rs2237698	T	Severity	CAV	T	LAMB1	766	Neuralgia, neuritis, and radiculitis NOS	symptoms	754	31967	3	0.0615504	74.6996	7.90502	-0.0529046	0.94847	0.0845109	0.531309	1	0.999995
chr6.52200448.A.G	rs13192246	G	Severity	CAV	A	-	743.9	Osteopenia or other disorder of bone and cartilage	musculoskeletal	153	25869	2	0.0931481	72.982	3.70124	0.0811078	1.08449	0.129564	0.53131	1	0.999995
chr9.87726001.C.A	rs41307457	C;A	Possible functional consequences	FCP + IP	A	CTSL	594.1	Calculus of kidney	genitourinary	1214	36861	3	0	0	1.40423	-0.0516226	0.949687	0.0824634	0.531311	1	0.999995
chr11.784340.C.G	rs7104929	G	Severity	CAV-FE	G	-	395.2	Nonrheumatic aortic valve disorders	circulatory system	962	34518	3	0	0	0.313176	-0.0329554	0.967582	0.052644	0.531312	1	0.999995
chr6.45737076.T.A	rs16873740	A	Severity	CAV	A	-	327.7	Sleep related movement disorders	neurological	300	30503	3	0	0	0.402881	-0.0735107	0.929126	0.117428	0.531312	1	0.999995
chr14.35401887.C.T	rs696	CC genotype	Severity	CAV	T	NFKBIA	345	Epilepsy, recurrent seizures, convulsions	neurological	603	26591	2	0	0	0.0553246	-0.0379084	0.962801	0.0605564	0.531315	1	0.999995
chr7.117652877.C.G	rs80034486	G	Severity	CAV	G	CFTR	366.2	Senile cataract	sense organs	1285	26319	2	0	0	0.00271379	0.663345	1.94127	1.05966	0.531317	1	0.999995
chr3.146517122.G.A	rs343320	A	Severity	CAV-FE	A	PLSCR1	290.16	Vascular dementia	mental disorders	125	22671	2	0	0	0.000248664	0.168261	1.18324	0.268795	0.531328	1	0.999995
chr2.162267541.C.T	rs1990760	T	Risk factor; Severity	CAV	C	IFIH1	367	Disorders of refraction and accommodation; blindness and low vision	sense organs	314	12484	1	NA	NA	0	0.0518345	1.0532	0.0828058	0.53133	1	0.999995
chr4.67964168.T.A	rs720009	A	Possible functional consequences	FCP + IP	A	TMPRSS11A	228	Hemangioma and lymphangioma, any site	neoplasms	440	37767	3	0.147405	50.6702	4.05434	-0.131426	0.876844	0.209959	0.531341	1	0.999995
chr9.87726151.C.T	rs41312184	C;T	Possible functional consequences	FCP + IP	T	CTSL	560	Intestinal obstruction without mention of hernia	digestive	337	28389	3	0	0	0.484669	0.186654	1.20521	0.298189	0.531342	1	0.999995
chr9.33426577.A.G	rs10813976	G	Severity	CAV	G	-	411.8	Other chronic ischemic heart disease, unspecified	circulatory system	257	32935	3	0.0205242	18.9666	2.46812	0.0740032	1.07681	0.118227	0.531352	1	0.999995
chr21.41464802.A.G	rs462574	A	Possible functional consequences	FCP + IP	A	TMPRSS2	598	Abnormal findings on examination of urine	genitourinary	379	38012	3	3.7959e-06	0	1.70144	-0.0617473	0.94012	0.098647	0.531353	1	0.999995
chr5.96909661.C.T	rs150892504	T	Severity	CAV	T	ERAP2	512.2	Painful respiration	respiratory	275	23127	3	0	0	0.00137751	0.380346	1.46279	0.60764	0.531355	1	0.999995
chr21.41464802.A.G	rs462574	A	Possible functional consequences	FCP + IP	A	TMPRSS2	598.9	NA	NA	379	38014	3	3.24315e-06	0	1.70123	-0.0617464	0.940121	0.098647	0.531359	1	0.999995
chr2.45584979.T.C	-	HLA-A*02:02	Protective	IP	C	HLA-A	288.11	Neutropenia	hematopoietic	187	26209	2	0	0	0.665297	0.0703787	1.07291	0.112439	0.531363	1	0.999995
chr15.60810211.C.T	rs341419	T	Severity	CAV-FE	T	RORA	272.12	Hyperglyceridemia	endocrine/metabolic	903	22468	3	0	0	0.344511	0.0386765	1.03943	0.061791	0.531364	1	0.999995
chr5.124614711.G.T	rs4240376	G	Severity	CAV	T	-	426.9	Cardiac pacemaker/device in situ	circulatory system	983	29628	3	0	0	0.157126	-0.0367505	0.963917	0.0587157	0.531377	1	0.999995
chr15.90866675.C.T	rs79742014	T	Protective	IP	T	FURIN	300.11	Generalized anxiety disorder	mental disorders	1125	24242	3	0.0226028	0	1.72194	0.0965316	1.10134	0.154228	0.531379	1	0.999995
chrX.15581269.T.C	rs138390800	C	May destabilize ACE2 protein structure	FCP + IP	C	ACE2	763	Thoracic or lumbosacral neuritis or radiculitis, unspecified	symptoms	2250	32062	3	0	0	0.805924	0.225559	1.25302	0.360383	0.531388	1	0.999995
chr5.142872984.C.T	rs10039856	C	Severity	CAV	T	ARHGAP26	574.2	Calculus of bile duct	digestive	178	37020	3	9.92546e-07	46.607	3.74581	-0.0897775	0.914135	0.143442	0.531393	1	0.999995
chr9.81442264.TCAG.T	rs1826292621	T	Severity	CAV	T	-	709.2	Sicca syndrome	dermatologic	249	31843	3	0.000194063	5.53245	2.11713	-0.0908247	0.913178	0.145116	0.531394	1	0.999995
chr4.143996657.T.C	rs6840234	C	Protective	FCP + IP	T	GYPB	276.13	Hyperpotassemia	endocrine/metabolic	939	26550	3	0	0	0.335872	-0.0314328	0.969056	0.0502225	0.5314	1	0.999995
chr2.162267541.C.T	rs1990760	T	Risk factor; Severity	CAV	T	IFIH1	947	Urticaria	dermatologic	380	20071	2	0	0	0.0660262	-0.0533197	0.948077	0.0851931	0.531401	1	0.999995
chr6.31575324.G.A	rs361525	G	Severity	CAV-FE	A	TNF	792	Abnormal Papanicolaou smear of cervix and cervical HPV	genitourinary	476	35021	3	0	0	0.335693	-0.101021	0.903914	0.161412	0.531409	1	0.999995
chr1.155175305.G.A	rs7528026	A	Severity	CAV	A	TRIM46	701	Other hypertrophic and atrophic conditions of skin	dermatologic	914	35909	3	0	0	0.375001	-0.119904	0.887006	0.191585	0.531412	1	0.999995
chrX.15603134.G.A	rs7885856	G;A	Possible functional consequences	FCP + IP	A	ACE2	704.1	Alopecia	dermatologic	906	34611	3	0	0	0.162294	-0.0852453	0.918287	0.136208	0.531415	1	0.999995
chr9.30504351.C.T	rs17775810	TT genotype	Protective	CAV	T	LINC01242	253.1	Pituitary hyperfunction	endocrine/metabolic	120	34747	3	1.2945e-06	0	1.40711	0.116631	1.1237	0.186358	0.53142	1	0.999995
chr11.71456403.G.T	rs12785878	G	Severity	CAV	T	NADSYN1	165.1	Cancer of bronchus; lung	neoplasms	201	25714	2	0	0	0.0377482	0.0722008	1.07487	0.115366	0.53142	1	0.999995
chr17.49863303.C.T	rs77534576	T	Severity	CAV	T	-	277.7	Dysmetabolic syndrome X	endocrine/metabolic	226	36723	3	0	0	0.285277	-0.187446	0.829074	0.299512	0.531422	1	0.999995
chr17.45714244.T.C	rs113661667	C	Risk factor	CAV-FE	C	LINC02210-CRHR1	550.5	Ventral hernia	digestive	629	36374	3	0	0	0.124779	-0.053957	0.947473	0.086216	0.531423	1	0.999995
chr2.36677870.C.A	rs6714112	C	Severity	CAV	A	-	761	Cervicalgia	symptoms	2208	34730	3	0	0	1.05553	0.0286534	1.02907	0.0457846	0.531426	1	0.999995
chr16.89196249.G.A	rs117169628	A	Severity	CAV	A	SLC22A31	577	Diseases of pancreas	digestive	439	38587	3	4.8699e-06	37.7864	3.21473	0.0754856	1.07841	0.120617	0.531429	1	0.999995
chr11.114726432.A.T	rs1712779	T	Severity	CAV-FE	T	-	426.92	Cardiac defibrillator in situ	circulatory system	420	29606	3	0.0124062	36.2622	3.13786	0.0503848	1.05168	0.0805092	0.531429	1	0.999995
chr8.40324459.C.A	rs11779911	C	Severity	CAV	A	SIRLNT	333.1	Essential tremor	neurological	207	33252	3	0	0	0.694074	0.0687842	1.07121	0.109909	0.531429	1	0.999995
chr17.45422978.G.C	rs1230082	G	Severity	CAV	C	ARHGAP27	792.1	Papanicolaou smear of cervix or vagina with atypical squamous cells	genitourinary	116	7988	1	NA	NA	0	0.0858608	1.08965	0.137196	0.53143	1	0.999995
chr1.161517662.T.C	rs72717040	C	Risk factor	FCP + IP	C	FCGR2A	428.3	Heart failure with reduced EF [Systolic or combined heart failure]	circulatory system	411	8037	1	NA	NA	0	-0.203505	0.815867	0.325186	0.53144	1	0.999995
chr12.106231175.T.A	rs12823094	A	Severity	CAV	A	-	638	NA	NA	365	36487	3	0	0	1.10022	0.0713166	1.07392	0.113959	0.53144	1	0.999995
chr6.52236941.T.C	rs763780	C	Protective	FCP	C	IL17F	626.1	Irregular menstrual cycle/bleeding	genitourinary	1982	31408	3	0.0204856	52.5226	4.21253	0.0466222	1.04773	0.0744997	0.531443	1	0.999995
chr14.76832814.C.CT	rs34279101	CT	Severity	CAV	CT	LRRC74A	362.29	Macular degeneration (senile) of retina NOS	sense organs	229	33259	3	0	0	1.10814	-0.0829635	0.920385	0.132573	0.531448	1	0.999995
chr10.52771475.C.T	rs1800450	T	Severity	CAV	T	MBL2	567	Peritonitis and retroperitoneal infections	digestive	157	35815	3	0	0	0.35308	0.107424	1.11341	0.17166	0.531449	1	0.999995
chr2.6013310.G.A	rs73910904	A	Risk factor	CAV	A	-	228.1	Hemangioma of skin and subcutaneous tissue	neoplasms	316	28502	2	0	0	0.000430809	-0.226353	0.797436	0.361707	0.531451	1	0.999995
chr13.22495675.AG.A	rs10714879	A	Severity	CAV	AG	-	707.3	Chronic ulcer of unspecified site	dermatologic	125	28324	2	0	0	0.181874	0.0884739	1.09251	0.141379	0.531452	1	0.999995
chr4.44416575.T.C	rs35540967	C	Severity	CAV	C	KCTD8	185	Cancer of prostate	neoplasms	603	35254	3	0	0	0.519546	-0.0844533	0.919015	0.134955	0.531454	1	0.999995
chr1.90742957.A.C	rs2166172	C	Severity	CAV-FE	C	-	244.5	Congenital hypothyroidism	endocrine/metabolic	161	31063	3	0.074421	55.4702	4.49137	-0.0799601	0.923153	0.127779	0.531468	1	0.999995
chrX.15603134.G.A	rs7885856	G;A	Possible functional consequences	FCP + IP	A	ACE2	772.3	Muscle weakness	symptoms	572	36509	3	4.20953e-06	0	1.37147	-0.0950008	0.909372	0.151816	0.53147	1	0.999995
chr2.195499753.A.C	rs73060484	C	Severity	CAV	C	-	333.1	Essential tremor	neurological	215	34785	3	5.55141e-06	1.84407	2.03757	0.100476	1.1057	0.160567	0.531475	1	0.999995
chr9.133257521.T.TC	rs8176719	TC	Severity; Risk factor	CAV-FE	TC	ABO	496.2	Chronic bronchitis	respiratory	809	29581	3	0	0	0.00887255	-0.0352128	0.9654	0.0562727	0.531477	1	0.999995
chr21.41473456.A.G	rs17854725	G	Severity	CAV	A	TMPRSS2	433.31	Transient cerebral ischemia	circulatory system	156	12269	1	NA	NA	0	0.0732242	1.07597	0.117018	0.53148	1	0.999995
chr10.130802064.T.G	rs12253652	G	Severity	CAV	G	-	227.1	Benign neoplasm of adrenal gland	neoplasms	104	37338	3	0	0	0.216084	-0.13223	0.87614	0.211319	0.531489	1	0.999995
chr20.1135233.C.T	rs141024057	T	Severity	CAV	T	PSMF1	626.1	Irregular menstrual cycle/bleeding	genitourinary	1414	24010	2	0	0	3.96113e-07	-0.664613	0.514473	1.06214	0.531492	1	0.999995
chr17.45714244.T.C	rs113661667	C	Risk factor	CAV-FE	C	LINC02210-CRHR1	516	Abnormal sputum	respiratory	158	38830	3	0	0	0.29706	0.106963	1.11289	0.170943	0.531497	1	0.999995
chr1.12192898.T.G	rs1061622	T	Severity	CAV-FE	G	TNFRSF1B	751.21	Cystic kidney disease	congenital anomalies	105	38755	3	0	0	0.132253	-0.114147	0.892127	0.182427	0.531502	1	0.999995
chr1.169597075.C.T	rs6127	T	Severity in males	CAV	C	SELP	293.1	Swelling, mass, or lump in head and neck [Space-occupying lesion, intracranial NOS]	mental disorders	422	37907	3	0	0	0.19098	0.049947	1.05122	0.0798249	0.531507	1	0.999995
chr5.124614711.G.T	rs4240376	G	Severity	CAV	T	-	507	Pleurisy; pleural effusion	respiratory	294	36820	3	0	0	0.140054	-0.0646182	0.937425	0.103273	0.531509	1	0.999995
chr1.31151182.G.C	rs12083278	C	Severity	CAV	G	-	292.2	Mild cognitive impairment	mental disorders	203	32515	3	0.0113547	5.04516	2.10626	0.0691751	1.07162	0.110556	0.531511	1	0.999995
chr11.1219991.G.T	rs35705950	T	Protective	CAV	T	MUC5B	250.14	Type 1 diabetes with neurological manifestations	endocrine/metabolic	123	26658	3	0	0	0.752501	0.156024	1.16885	0.24936	0.531515	1	0.999995
chr5.123497022.T.C	rs62377777	T	Severity	CAV	C	-	395.6	Heart valve replaced	circulatory system	399	34685	3	0	0	0.814012	0.0529372	1.05436	0.0846069	0.531522	1	0.999995
chr7.107967457.C.T	rs2237698	T	Severity	CAV	T	LAMB1	367.9	Blindness and low vision	sense organs	307	34606	3	0	0	0.643128	0.0779776	1.0811	0.124628	0.531523	1	0.999995
chr21.41508701.T.G	rs4283504	T	Possible functional consequences	FCP + IP	T	TMPRSS2	272.9	Unspecified disorder of lipoid metabolism	endocrine/metabolic	453	22366	3	0	0	0.208628	0.0761092	1.07908	0.121642	0.531524	1	0.999995
chr21.41507982.C.A	rs75603675	A	Protective*Conflicting; Risk factor*Conflicting; Severity*Conflicting	CAV	A	TMPRSS2	275.51	Hypocalcemia	endocrine/metabolic	168	35985	3	0	0	1.1212	0.0728246	1.07554	0.116393	0.531527	1	0.999995
chr3.38894643.C.T	rs33985936	T	Severity	CAV	T	SCN11A	285.2	Anemia of chronic disease	hematopoietic	750	29307	3	0	0	0.408168	0.043141	1.04409	0.0689511	0.531528	1	0.999995
chr8.73355963.T.C	rs2010843	C	Severity	CAV	T	RDH10-AS1	706.8	Other specified diseases of sebaceous glands	dermatologic	111	11785	1	NA	NA	0	-0.0849977	0.918514	0.13585	0.53153	1	0.999995
chr4.111691870.C.T	rs112641600	C	Severity	CAV	T	-	695.41	Cutaneous lupus erythematosus	dermatologic	123	20869	2	0	0	0.288406	-0.18098	0.834452	0.289263	0.53154	1	0.999995
chr14.102356233.A.G	rs11160678	G	Severity	CAV	G	CINP	805	Fracture of vertebral column without mention of spinal cord injury	injuries & poisonings	115	26314	2	0	0	0.491765	0.0888866	1.09296	0.142072	0.531548	1	0.999995
chr1.155197995.A.G	rs41264915	A	Severity	CAV-FE	G	THBS3	199	Neoplasm of uncertain behavior	neoplasms	372	35140	3	0	0	1.34429	0.0661718	1.06841	0.105768	0.531555	1	0.999995
chr2.191909428.G.A	rs147509469	A	Risk factor for females	CAV	A	CAVIN2-AS1	594.3	Calculus of ureter	genitourinary	109	27942	2	0	0	0.000453233	-0.630587	0.532279	1.00795	0.531567	1	0.999995
chr1.109740350.G.T	rs1332018	T	Risk factor; Severity	CAV	G	GSTM3	296.1	Bipolar	mental disorders	793	24361	3	0.00225528	26.0363	2.70403	0.0356313	1.03627	0.0569548	0.531573	1	0.999995
chr12.6845711.C.T	rs5443	T	protective	CAV	C	CDCA3	317	Alcohol-related disorders	mental disorders	295	7159	1	NA	NA	0	0.0620217	1.06399	0.0991388	0.531574	1	0.999995
chr7.22548762.C.T	rs13227460	T	Severity	CAV	T	STEAP1B	626.11	Absent or infrequent menstruation	genitourinary	559	30629	3	0.112857	75.4193	8.13645	-0.0571924	0.944412	0.0914219	0.531585	1	0.999995
chr2.191909428.G.A	rs147509469	A	Risk factor for females	CAV	A	CAVIN2-AS1	433.3	Cerebral ischemia	circulatory system	674	35840	3	0	0	0.132784	-0.161494	0.850871	0.25815	0.531589	1	0.999995
chr10.76490426.T.C	rs114026383	C	Risk factor for European population	CAV	C	LRMDA	366	Cataract	sense organs	2826	34421	3	0.0279379	1.2743	2.02581	-0.0692972	0.933049	0.110773	0.531591	1	0.999995
chr2.181488719.A.C	rs2034831	C	Severity	CAV	C	ITGA4	271.3	Intestinal disaccharidase deficiencies and disaccharide malabsorption	endocrine/metabolic	4238	33082	3	0.0364646	73.054	7.42224	0.0368418	1.03753	0.0588923	0.531592	1	0.999995
chr13.41746691.T.A	rs10507497	A	Severity	CAV-FE	A	VWA8	292.1	Aphasia/speech disturbance	mental disorders	167	34990	3	0	0	0.144552	0.0814088	1.08481	0.130134	0.531592	1	0.999995
chr13.22495675.AG.A	rs10714879	A	Severity	CAV	AG	-	840	Sprains and strains	injuries & poisonings	298	27389	2	0	0	0.0062642	0.0583219	1.06006	0.0932309	0.531601	1	0.999995
chr16.85959043.C.T	rs12444486	C	Severity in African-Americans	CAV	C	-	381.1	Otitis media	sense organs	242	34645	3	0.019857	40.9927	3.38941	-0.0595456	0.942193	0.0951873	0.531602	1	0.999995
chr18.6461231.C.G	rs11659676	G	Severity	CAV-FE	G	RPL6P27	626	Disorders of menstruation and other abnormal bleeding from female genital tract	genitourinary	1708	23242	2	0	0	0.147036	0.0248138	1.02512	0.0396664	0.531602	1	0.999995
chr2.181488719.A.C	rs2034831	C	Severity	CAV	C	ITGA4	345.1	Epilepsy	neurological	220	34781	3	0	0	0.169637	0.14293	1.15365	0.228485	0.531607	1	0.999995
chr10.52771482.G.A	rs5030737	A	Potential functional effect on protein	FCP + IP	A	MBL2	362.9	Retinal edema	sense organs	342	33675	3	0	0	0.607853	-0.165834	0.847186	0.265103	0.531612	1	0.999995
chrX.15561454.T.C	rs142017934	C	Severity	CAV	C	ACE2	514.2	Solitary pulmonary nodule	respiratory	1279	36294	3	0	0	0.366634	-0.241237	0.785655	0.385643	0.531614	1	0.999995
chr11.1219991.G.T	rs35705950	T	Protective	CAV	T	MUC5B	599	Other symptoms/disorders or the urinary system	genitourinary	5103	28654	3	0.00336234	12.939	2.29724	-0.0290478	0.97137	0.0464372	0.531625	1	0.999995
chr5.32750877.T.C	rs1173773	C	Protective	CAV	C	NPR3	285.1	Acute posthemorrhagic anemia	hematopoietic	211	22981	2	0.0458996	65.0305	2.85963	0.0643456	1.06646	0.102866	0.531625	1	0.999995
chr14.76832814.C.CT	rs34279101	CT	Severity	CAV	CT	LRRC74A	704.1	Alopecia	dermatologic	897	34164	3	0.000235896	6.35315	2.13568	0.0402207	1.04104	0.0642992	0.531627	1	0.999995
chr4.71742666.T.G	rs2282679	G	Severity	CAV	G	GC	200	Myeloproliferative disease	neoplasms	191	38376	3	0	0	0.232177	-0.0824663	0.920842	0.131836	0.53163	1	0.999995
chr1.205208489.G.A	rs11240388	G	Severity	CAV-FE	A	DSTYK	766	Neuralgia, neuritis, and radiculitis NOS	symptoms	586	20443	2	0.0368462	72.9171	3.69237	-0.0430789	0.957836	0.0688694	0.531633	1	0.999995
chr11.26675470.T.G	rs10835056	G	Severity	CAV	T	SLC5A12	626.1	Irregular menstrual cycle/bleeding	genitourinary	1961	31073	3	0.00320752	37.508	3.20041	-0.023721	0.976558	0.0379226	0.531636	1	0.999995
chr13.23084699.A.G	rs1984162	G	Severity	CAV	G	-	272.13	Mixed hyperlipidemia	endocrine/metabolic	3167	23013	3	0	0	0.532183	-0.0219337	0.978305	0.0350656	0.53164	1	0.999995
chr12.47879112.A.G	rs2228570	AG genotype	Severity	CAV	A	VDR	588	Disorders resulting from impaired renal function	genitourinary	467	27883	3	0	0	1.22712	0.04694	1.04806	0.0750492	0.531672	1	0.999995
chr6.32623820.T.C	rs9271609	T	Severity	CAV	C	HLA-DQA1	440.2	Atherosclerosis of the extremities	circulatory system	343	33393	3	0	0	0.725661	-0.0563434	0.945214	0.0900842	0.531674	1	0.999995
chr21.41465921.C.T	rs62217525	C	Possible functional consequences	FCP + IP	T	TMPRSS2	174	Breast cancer	neoplasms	1201	35418	3	0	0	0.333163	0.0697183	1.07221	0.111473	0.53169	1	0.999995
chr3.61768231.T.A	rs672699	A	Severity	CAV	T	PTPRG	596.5	Functional disorders of bladder	genitourinary	500	37653	3	0	0	1.29941	0.0432503	1.0442	0.0691538	0.531694	1	0.999995
chr17.45714244.T.C	rs113661667	C	Risk factor	CAV-FE	C	LINC02210-CRHR1	728.7	Fasciitis	musculoskeletal	809	29338	3	0.0118517	25.1439	2.67179	0.0470228	1.04815	0.0751863	0.531697	1	0.999995
chr10.36988942.A.G	rs2091431	G	Severity	CAV	A	-	1013	NA	NA	271	38114	3	0	0	0.969455	-0.0617528	0.940115	0.0987398	0.531702	1	0.999995
chr1.155133406.T.G	rs4971066	G	Risk factor	CAV	G	EFNA1	389.2	Conductive hearing loss	sense organs	113	34613	3	0.533791	85.0964	13.4196	0.115821	1.1228	0.185204	0.531726	1	0.999995
chr16.85959043.C.T	rs12444486	C	Severity in African-Americans	CAV	C	-	704	Diseases of hair and hair follicles	dermatologic	1188	33153	3	0.00325182	38.7925	3.26757	-0.0272037	0.973163	0.0435001	0.531728	1	0.999995
chr17.45422978.G.C	rs1230082	G	Severity	CAV	C	ARHGAP27	411.2	Myocardial infarction	circulatory system	148	7818	1	NA	NA	0	0.075936	1.07889	0.121426	0.531729	1	0.999995
chr5.96909661.C.T	rs150892504	T	Severity	CAV	T	ERAP2	338.1	Acute pain	neurological	948	28793	3	9.40377e-11	0	1.94087	-0.321953	0.724732	0.51483	0.531736	1	0.999995
chr15.34253720.A.G	rs2705343	G	Severity	CAV-FE	G	SLC12A6	561	Symptoms involving digestive system	digestive	3305	27787	3	0	0	1.57052	0.0222528	1.0225	0.0355842	0.531738	1	0.999995
chr1.173115604.T.G	rs17300100	G	Severity	CAV	G	-	475	Chronic sinusitis	respiratory	1916	26163	3	0.00935588	35.0398	3.07881	0.0409151	1.04176	0.0654274	0.531741	1	0.999995
chr15.33615902.C.T	rs12593288	C	Severity	CAV	T	RYR3	281.9	Deficiency anemias	hematopoietic	109	28968	3	0	0	0.585762	-0.133738	0.874819	0.213864	0.531746	1	0.999995
chr1.205208489.G.A	rs11240388	G	Severity	CAV-FE	A	DSTYK	427.7	Tachycardia NOS	circulatory system	498	19104	2	0.00276959	17.6832	1.21482	0.0452205	1.04626	0.0723144	0.531753	1	0.999995
chr6.160716758.G.A	rs4252187	A	Potential functional effect on protein	FCP + IP	A	PLG	250.42	Other abnormal glucose	endocrine/metabolic	2130	26949	3	0	0	0.00587103	0.337499	1.40144	0.539713	0.531755	1	0.999995
chr20.50152518.G.A	rs6020298	A	Severity	CAV	G	PEDS1-UBE2V1	561	Symptoms involving digestive system	digestive	785	6678	1	NA	NA	0	0.0416794	1.04256	0.0666524	0.531758	1	0.999995
chr1.109740350.G.T	rs1332018	T	Risk factor; Severity	CAV	G	GSTM3	871	Open wounds of extremities	injuries & poisonings	227	37602	3	0	0	1.12524	0.0653149	1.0675	0.104453	0.531771	1	0.999995
chr20.50152518.G.A	rs6020298	A	Severity	CAV	G	PEDS1-UBE2V1	593	Hematuria	genitourinary	289	7387	1	NA	NA	0	-0.0683544	0.933929	0.109315	0.531776	1	0.999995
chr21.41507982.C.A	rs75603675	A	Protective*Conflicting; Risk factor*Conflicting; Severity*Conflicting	CAV	A	TMPRSS2	619.1	Noninflammatory disorders of ovary, fallopian tube, and broad ligament	genitourinary	107	33341	3	0	0	0.0583405	-0.0934976	0.91074	0.149526	0.531777	1	0.999995
chr1.155066988.C.T	rs114301457	T	Severity	CAV	T	EFNA4	071.1	HIV infection, symptomatic	infectious diseases	2639	27977	3	0.03833	0	1.7235	0.231833	1.26091	0.370758	0.531778	1	0.999995
chr18.69541156.T.C	rs12958013	T	Severity	CAV	C	DOK6	747.11	Cardiac shunt/ heart septal defect	congenital anomalies	142	37540	3	0.215755	46.2002	3.71748	-0.153529	0.857676	0.245534	0.531785	1	0.999995
chr20.50152518.G.A	rs6020298	A	Severity	CAV	G	PEDS1-UBE2V1	695	Erythematous conditions	dermatologic	400	7611	1	NA	NA	0	-0.0581304	0.943527	0.0929666	0.531785	1	0.999995
chr3.141689849.A.G	rs6440031	G	Severity	CAV	A	LINC02618	835	Internal derangement of knee	injuries & poisonings	190	33986	3	0.219985	54.5794	4.40328	0.139633	1.14985	0.223316	0.531793	1	0.999995
chr12.6845711.C.T	rs5443	T	protective	CAV	T	CDCA3	649	Other conditions or status of the mother complicating pregnancy, childbirth, or the puerperium	pregnancy complications	215	29134	2	0	0	0.110511	0.0642425	1.06635	0.102747	0.531806	1	0.999995
chr4.5820150.T.C	rs3774881	T	Severity	CAV	C	CRMP1	960	Poisoning by antibiotics	injuries & poisonings	230	25593	2	0	0	0.0544833	-0.0781612	0.924815	0.125008	0.531807	1	0.999995
chr22.43928847.C.G	rs738409	G	Protective*Conflicting; Severity*Conflicting	CAV	G	PNPLA3	535.1	Acute gastritis	digestive	147	22862	2	0	0	0.159655	-0.0829086	0.920435	0.132601	0.531808	1	0.999995
chr2.112913801.G.T	rs3811046	T	Risk factor	CAV	T	IL37	585.34	Chronic Kidney Disease, Stage IV	genitourinary	350	7227	1	NA	NA	0	-0.0609448	0.940875	0.0974729	0.531808	1	0.999995
chr21.41465921.C.T	rs62217525	C	Possible functional consequences	FCP + IP	T	TMPRSS2	371.1	Uveitis, noninfectious or NOS	sense organs	209	33210	3	0.153068	0	1.79424	0.183202	1.20106	0.293007	0.531809	1	0.999995
chrX.15587729.C.T	rs4646140	T	Severity	CAV	T	ACE2	386.9	Dizziness and giddiness (Light-headedness and vertigo)	sense organs	2966	32994	3	0	0	0.853726	0.0447836	1.0458	0.0716257	0.531811	1	0.999995
chr8.124324323.T.C	rs72711165	C	Severity	CAV-FE	C	TMEM65	698	Pruritus and related conditions	dermatologic	1131	36599	3	0.0709597	44.5752	3.60849	-0.0986047	0.906101	0.157708	0.531815	1	0.999995
chr13.73984368.C.T	rs12871414	C	Severity	CAV	T	KLF12	244	Hypothyroidism	endocrine/metabolic	3763	30655	3	2.6535e-06	21.0182	2.53223	0.0196416	1.01984	0.0314147	0.531816	1	0.999995
chr10.43519603.G.T	rs10793436	G	Severity	CAV	G	-	480	Pneumonia	respiratory	389	7679	1	NA	NA	0	-0.0474879	0.953622	0.0759521	0.531817	1	0.999995
chr5.96909661.C.T	rs150892504	T	Severity	CAV	T	ERAP2	1015	NA	NA	288	38430	3	0	0	0.17903	0.331442	1.39297	0.530108	0.531818	1	0.999995
chr9.78543197.A.G	rs7027911	A	Severity	CAV	A	-	741	Symptoms and disorders of the joints	musculoskeletal	348	12585	1	NA	NA	0	0.0490216	1.05024	0.0784053	0.531818	1	0.999995
chr1.46309111.A.G	rs41292543	G	Severity	CAV-FE	G	UQCRH	513.3	Hypoventilation	respiratory	108	25494	2	0	0	0.0216263	-0.261326	0.77003	0.417985	0.531837	1	0.999995
chr5.132485305.G.A	rs17622656	A	Risk factor	FCP + IP	A	IRF1	334	Degenerative disease of the spinal cord	neurological	217	34922	3	0	0	0.104768	0.0762327	1.07921	0.121935	0.531845	1	0.999995
chr11.114726432.A.T	rs1712779	T	Severity	CAV-FE	T	-	655	Known or suspected fetal abnormality affecting management of mother	pregnancy complications	103	39096	3	0	0	1.39444	-0.102126	0.902916	0.163351	0.531846	1	0.999995
chr4.143999443.G.A	rs7683365	A	Risk factor	FCP + IP	A	GYPB	527	Diseases of the salivary glands	digestive	208	32809	3	0	0	0.11275	-0.0751458	0.927608	0.120197	0.531847	1	0.999995
chr17.42362183.A.G	rs744166	G	Risk factor; Severity	CAV	G	STAT3	735.21	Hammer toe (acquired)	musculoskeletal	236	27498	2	0	0	0.540818	0.0603695	1.06223	0.0965624	0.531849	1	0.999995
chr9.33426577.A.G	rs10813976	G	Severity	CAV	G	-	053	Herpes zoster	infectious diseases	663	27801	3	0.0026874	0	1.97174	-0.0477469	0.953375	0.0763722	0.531849	1	0.999995
chr4.188627868.CTCT.C	rs1734523522	C	Severity	CAV	C	LINC01060	289	Other diseases of blood and blood-forming organs	hematopoietic	798	34068	3	1.53998e-06	0	1.86578	0.0507685	1.05208	0.0812057	0.53185	1	0.999995
chr11.320836.C.T	rs34481144	T	Severity	CAV	T	IFITM3	216.1	Screening for malignant neoplasms of the skin	neoplasms	561	33447	3	0	0	0.365787	0.044189	1.04518	0.0706818	0.531851	1	0.999995
chr14.35401887.C.T	rs696	CC genotype	Severity	CAV	C	NFKBIA	550.1	Inguinal hernia	digestive	145	8805	1	NA	NA	0	0.0771343	1.08019	0.123379	0.531851	1	0.999995
chr7.22728408.A.G	rs2069837	G	Severity	CAV-FE	G	IL6	375	Disorders of lacrimal system	sense organs	101	33675	3	0	0	1.18476	0.139471	1.14967	0.22309	0.531854	1	0.999995
chr22.19963748.G.A	rs4680	A	Risk factor	FCP	A	COMT	371.21	Allergic conjunctivitis	sense organs	108	33649	3	0.129769	66.1233	5.90376	0.0870251	1.09092	0.139201	0.531857	1	0.999995
chr6.105878879.T.A	rs9386484	T	Severity	CAV	A	-	452.2	Deep vein thrombosis [DVT]	circulatory system	673	26499	3	0	0	0.487008	0.0373765	1.03808	0.0597864	0.531861	1	0.999995
chr6.160731787.C.T	rs4252128	T	Potential functional effect on protein	FCP + IP	T	PLG	593.1	Gross hematuria	genitourinary	422	31949	3	0	0	0.0409507	0.144968	1.156	0.231889	0.531863	1	0.999995
chr3.157438240.A.G	rs1840680	AG genotype)	Protective	CAV	A	PTX3	339	Other headache syndromes	neurological	1678	33518	3	0	0	0.246505	-0.0238613	0.976421	0.0381682	0.531864	1	0.999995
chr1.90742957.A.C	rs2166172	C	Severity	CAV-FE	C	-	707.2	Chronic ulcer of leg or foot	dermatologic	716	37573	3	0	0	0.257376	0.0391675	1.03994	0.0626518	0.531865	1	0.999995
chr6.52236941.T.C	rs763780	C	Protective	FCP	C	IL17F	480	Pneumonia	respiratory	1310	34266	3	0	0	0.952834	0.0515731	1.05293	0.0824963	0.531868	1	0.999995
chr19.39248147.C.T	rs12979860	C	Severity (C allele)*Conflicting; Risk factor (T allele)*Conflicting	CAV	T	IFNL4	281.11	Pernicious anemia	hematopoietic	118	23099	2	0	0	0.0649008	-0.0850781	0.918441	0.136092	0.531871	1	0.999995
chr21.41494374.C.T	rs114363287	T	Risk factor	CAV	T	TMPRSS2	218	Benign neoplasm of uterus	neoplasms	749	23702	2	0	0	0.0427394	-0.370663	0.690277	0.59294	0.531887	1	0.999995
chr21.41494374.C.T	rs114363287	T	Risk factor	CAV	T	TMPRSS2	218.1	Uterine leiomyoma	neoplasms	749	23702	2	0	0	0.0427394	-0.370663	0.690277	0.59294	0.531887	1	0.999995
chr4.67963885.A.G	rs17088850	G	Possible functional consequences	FCP + IP	G	TMPRSS11A	741.2	Stiffness of joint	musculoskeletal	393	8309	1	NA	NA	0	0.0587063	1.06046	0.0939148	0.531904	1	0.999995
chr2.195519781.A.G	rs74417002	G	Severity	CAV	G	-	281.9	Deficiency anemias	hematopoietic	109	29274	3	0	0	1.07089	0.200661	1.22221	0.321008	0.531907	1	0.999995
chr16.57636629.G.A	rs7499679	A	Severity	CAV	A	ADGRG1	433.21	Cerebral artery occlusion, with cerebral infarction	circulatory system	1100	35364	3	0	0	0.476739	0.0303007	1.03076	0.0484738	0.53191	1	0.999995
chr4.68840276.G.A	rs115162070	G	Severity	CAV	A	-	720	Spinal stenosis	musculoskeletal	583	33064	3	0.135366	60.3613	5.04557	-0.0990657	0.905683	0.158483	0.531913	1	0.999995
chrX.15602217.T.C	rs190509934	C	Protective	CAV	C	ACE2	600	Hyperplasia of prostate	genitourinary	1993	35423	3	0	0	0.215921	0.240599	1.27201	0.384909	0.531918	1	0.999995
chr10.36988942.A.G	rs2091431	G	Severity	CAV	A	-	766	Neuralgia, neuritis, and radiculitis NOS	symptoms	740	31595	3	0	0	0.404269	-0.0376298	0.963069	0.0602001	0.531919	1	0.999995
chr10.36988942.A.G	rs2091431	G	Severity	CAV	A	-	433	Cerebrovascular disease	circulatory system	2158	35435	3	0	0	0.874165	0.0227869	1.02305	0.0364544	0.531919	1	0.999995
chr9.78543197.A.G	rs7027911	A	Severity	CAV	G	-	569	Other disorders of intestine	digestive	482	23400	2	0	0	0.00818577	0.0466775	1.04778	0.0746777	0.531936	1	0.999995
chr6.147217556.A.G	rs116898161	G	Severity	CAV	G	STXBP5	459.9	Circulatory disease NEC	circulatory system	554	36290	3	0	0	1.5297	-0.155492	0.855994	0.248766	0.531937	1	0.999995
chr4.67964168.T.A	rs720009	A	Possible functional consequences	FCP + IP	A	TMPRSS11A	560	Intestinal obstruction without mention of hernia	digestive	334	28172	3	0	0	0.531506	-0.103947	0.901273	0.166301	0.531937	1	0.999995
chr15.33615902.C.T	rs12593288	C	Severity	CAV	T	RYR3	286	Coagulation defects	hematopoietic	618	35643	3	3.26473e-06	0	1.50898	0.0518805	1.05325	0.083004	0.531947	1	0.999995
chr2.60480453.A.G	rs1123573	A	Severity	CAV-FE	G	BCL11A	216	Benign neoplasm of skin	neoplasms	1003	34889	3	2.174e-05	0	1.33266	0.0299372	1.03039	0.0478971	0.531949	1	0.999995
chr14.74952741.A.G	rs2268616	G	Risk factor	CAV	G	PGF	295	Schizophrenia and other psychotic disorders	mental disorders	650	23857	3	0.0201562	36.9051	3.16983	-0.101777	0.903231	0.162836	0.531952	1	0.999995
chr13.102695866.A.G	rs599976	G	Severity	CAV-FE	G	METTL21C	318	Tobacco use disorder	mental disorders	3861	32007	3	0	0	0.375897	0.0228492	1.02311	0.0365583	0.531966	1	0.999995
chr16.16924042.C.A	rs1453512	A	Severity	CAV	C	-	783	Fever of unknown origin	symptoms	639	36655	3	0	0	0.626234	-0.0416404	0.959215	0.066624	0.531967	1	0.999995
chr2.195994321.C.T	rs191631470	T	Severity	CAV	T	DNAH7	738.4	Acquired spondylolisthesis	musculoskeletal	192	35946	3	0	0	0.00115346	0.640349	1.89714	1.02456	0.53197	1	0.999995
chr3.146517122.G.A	rs343320	A	Severity	CAV-FE	A	PLSCR1	476	Allergic rhinitis	respiratory	4289	26534	3	0	0	0.990325	0.032913	1.03346	0.0526611	0.531974	1	0.999995
chr1.12207235.C.T	rs3397	T	Severity	CAV-FE	T	TNFRSF1B	272.11	Hypercholesterolemia	endocrine/metabolic	1049	4678	1	NA	NA	0	-0.0424071	0.95848	0.067852	0.531975	1	0.999995
chr1.196673103.G.A	rs800292	A	Severity	CAV	A	CFH	008.5	Bacterial enteritis	infectious diseases	484	28277	2	0	0	0.579518	0.043096	1.04404	0.0689546	0.531977	1	0.999995
chr14.80203237.T.C	rs225014	C	Severity	CAV	C	DIO2	571.8	Liver abscess and sequelae of chronic liver disease	digestive	295	31989	3	0	0	0.685944	-0.0530466	0.948336	0.0848759	0.531977	1	0.999995
chr6.105878879.T.A	rs9386484	T	Severity	CAV	A	-	527	Diseases of the salivary glands	digestive	224	31124	3	0	0	0.826796	-0.0649758	0.93709	0.103963	0.531978	1	0.999995
chr9.117713024.A.G	rs4986790	G	Severity	CAV	G	TLR4	255.2	Adrenal hypofunction	endocrine/metabolic	221	35138	3	0.0825673	39.9276	3.32932	0.121374	1.12905	0.194202	0.531978	1	0.999995
chrX.15564175.T.C	rs41303171	C	Severity; Risk factor	CAV	C	ACE2	386.2	Peripheral or central vertigo	sense organs	422	33042	3	0	0	0.138524	0.286682	1.332	0.4587	0.531979	1	0.999995
chr4.71742666.T.G	rs2282679	G	Severity	CAV	G	GC	509	Respiratory failure, insufficiency, arrest	respiratory	263	36847	3	0	0	0.284746	-0.0755603	0.927224	0.120899	0.53198	1	0.999995
chr11.71456403.G.T	rs12785878	G	Severity	CAV	G	NADSYN1	512	Other symptoms of respiratory system	respiratory	2490	9134	1	NA	NA	0	0.0230375	1.0233	0.0368608	0.53198	1	0.999995
chr21.41473715.C.A	rs2298661	A	Protective	CAV-FE	A	TMPRSS2	516	Abnormal sputum	respiratory	158	38551	3	0	0	1.72404	-0.0918426	0.912249	0.146954	0.531986	1	0.999995
chr12.8058591.T.C	rs7842	C	Risk factor; Severity	CAV	C	C3AR1	536.3	Gastroparesis	digestive	284	35998	3	0	0	0.358019	0.0561757	1.05778	0.0898847	0.531987	1	0.999995
chr17.42362183.A.G	rs744166	G	Risk factor; Severity	CAV	G	STAT3	110.2	Dermatomycoses	infectious diseases	209	24245	2	0	0	0.435057	0.0636453	1.06571	0.101837	0.53199	1	0.999995
chr21.33287378.C.T	rs8178521	T	Severity	CAV-FE	T	IL10RB	174.1	Breast cancer [female]	neoplasms	1175	35175	3	0	0	1.42768	-0.0361498	0.964496	0.0578427	0.531993	1	0.999995
chr11.611919.C.G	rs702966	C	Severity in African-Americans	CAV	C	PHRF1	585.3	Chronic renal failure [CKD]	genitourinary	985	7229	1	NA	NA	0	-0.0316661	0.96883	0.0506689	0.531996	1	0.999995
chr3.157438240.A.G	rs1840680	AG genotype)	Protective	CAV	A	PTX3	292.1	Aphasia/speech disturbance	mental disorders	167	35065	3	0	0	0.453454	0.0717549	1.07439	0.114816	0.532001	1	0.999995
chr15.90879313.T.C	rs8039305	C	Risk factor	CAV-FE	C	FURIN	550.6	Incisional hernia	digestive	177	26589	2	0	0	0.113752	-0.0692329	0.933109	0.110783	0.532011	1	0.999995
chr6.41534945.A.C	rs1886814	C	Severity	CAV-FE	C	FOXP4-AS1	289.4	Lymphadenitis	hematopoietic	550	34435	3	0	0	0.150726	0.064521	1.06665	0.103245	0.532017	1	0.999995
chr5.21768177.G.A	-	HLA-A*02:02	Protective	IP	A	HLA-A	377	Disorders of optic nerve and visual pathways	sense organs	242	32383	3	0	0	0.0166482	-0.068802	0.933512	0.110097	0.532021	1	0.999995
chr5.1211624.A.G	rs76067074	G	Severity	CAV-FE	G	SLC6A19	327	Sleep disorders	neurological	3831	29994	3	0.00715626	23.6375	2.61909	-0.0393199	0.961443	0.0629205	0.532028	1	0.999995
chr21.41660268.A.T	rs2252109	A	Severity	CAV	T	-	356	Hereditary and idiopathic peripheral neuropathy	neurological	119	11458	1	NA	NA	0	-0.0819505	0.921318	0.131139	0.532029	1	0.999995
chr4.68840276.G.A	rs115162070	G	Severity	CAV	A	-	198.4	Secondary malignant neoplasm of liver	neoplasms	155	34949	3	0.324727	55.0187	4.44629	0.158413	1.17165	0.253496	0.532029	1	0.999995
chr4.67963489.G.A	rs6552134	G	Possible functional consequences	FCP + IP	A	TMPRSS11A	726	Peripheral enthesopathies and allied syndromes	musculoskeletal	735	6668	1	NA	NA	0	-0.0434942	0.957438	0.0696024	0.53204	1	0.999995
chr21.41660268.A.T	rs2252109	A	Severity	CAV	A	-	649	Other conditions or status of the mother complicating pregnancy, childbirth, or the puerperium	pregnancy complications	181	23440	2	0.0119343	27.4331	1.37804	0.0711137	1.0737	0.113801	0.532041	1	0.999995
chr20.50152518.G.A	rs6020298	A	Severity	CAV	G	PEDS1-UBE2V1	599	Other symptoms/disorders or the urinary system	genitourinary	1257	6636	1	NA	NA	0	-0.034907	0.965695	0.0558612	0.532044	1	0.999995
chr3.149000300.G.T	rs76488148	T	Severity	CAV	T	GYG1	801	Fracture of ankle and foot	injuries & poisonings	198	34850	3	0.130295	53.5334	4.30417	-0.114745	0.891594	0.18363	0.532057	1	0.999995
chr10.98166813.G.T	rs10786398	T	Severity	CAV	T	R3HCC1L	573.2	Liver replaced by transplant	digestive	211	32592	3	0.149883	73.5404	7.55869	0.0731566	1.0759	0.117075	0.532057	1	0.999995
chr21.41465040.G.A	rs17001042	A	Possible functional consequences	FCP + IP	A	TMPRSS2	414	Other forms of chronic heart disease	circulatory system	501	33141	3	6.91697e-06	0	1.80656	0.0945584	1.09917	0.151328	0.532066	1	0.999995
chr5.21768177.G.A	-	HLA-A*02:02	Protective	IP	A	HLA-A	110.2	Dermatomycoses	infectious diseases	287	30149	3	1.01242e-06	16.2884	2.38915	-0.0627878	0.939143	0.100484	0.532067	1	0.999995
chr12.132489230.GC.G	rs56106917	G	Severity	CAV	G	FBRSL1	278.4	Abnormal weight gain	endocrine/metabolic	624	25815	3	0	0	1.00562	-0.0391294	0.961626	0.062622	0.532068	1	0.999995
chr5.180810828.C.T	rs113791144	T	Severity	CAV	T	-	727	Other disorders of synovium, tendon, and bursa	musculoskeletal	1385	29388	3	0	0	0.262883	-0.0474556	0.953653	0.0759471	0.532069	1	0.999995
chr9.4329170.T.C	rs3895472	C	Severity	CAV	T	GLIS3	053	Herpes zoster	infectious diseases	658	27272	3	0	0	0.330652	0.0515125	1.05286	0.0824402	0.532072	1	0.999995
chr21.41426103.C.A	rs17000900	A	Severity	CAV-FE	A	MX1	619.1	Noninflammatory disorders of ovary, fallopian tube, and broad ligament	genitourinary	110	34313	3	0	0	0.727903	-0.128164	0.879709	0.205115	0.532076	1	0.999995
chr6.18015216.C.T	rs140247774	T	Severity	CAV	T	-	365	Glaucoma	sense organs	2278	33766	3	0.252682	80.7125	10.3694	0.0622983	1.06428	0.0997032	0.532078	1	0.999995
chr5.123497022.T.C	rs62377777	T	Severity	CAV	C	-	731	Osteitis deformans and osteopathies associated with other disorders classified elsewhere	musculoskeletal	642	32003	3	0.000448406	7.61286	2.1648	0.0430146	1.04395	0.068842	0.532082	1	0.999995
chr3.101705614.T.C	rs11919389	C	Risk factor	CAV	C	PDCL3P4	053.1	Herpes zoster with nervous system complications	infectious diseases	184	27904	3	0	0	0.11627	-0.0746103	0.928105	0.11941	0.532086	1	0.999995
chr8.73355963.T.C	rs2010843	C	Severity	CAV	T	RDH10-AS1	573	Other disorders of liver	digestive	104	11508	1	NA	NA	0	0.0875375	1.09148	0.140102	0.532095	1	0.999995
chr10.22439346.T.C	-	HLA-A*02:02	Protective	IP	C	HLA-A	288	Diseases of white blood cells	hematopoietic	466	34215	3	0	0	0.386619	-0.102998	0.902129	0.164847	0.532096	1	0.999995
chrX.12889539.C.G	rs3853839	G	Severity; Risk factor	CAV-FE	G	TLR7	363	Chorioretinal inflammations, scars, and other disorders of choroid	sense organs	142	31938	3	0.223801	63.8052	5.52566	-0.109396	0.896376	0.175089	0.532101	1	0.999995
chr16.85959043.C.T	rs12444486	C	Severity in African-Americans	CAV	C	-	751.21	Cystic kidney disease	congenital anomalies	103	37188	3	0	0	0.189492	-0.0915896	0.91248	0.146591	0.532104	1	0.999995
chr6.52236941.T.C	rs763780	C	Protective	FCP	C	IL17F	798.1	Chronic fatigue syndrome	symptoms	358	30561	3	0	0	0.426529	0.0989657	1.10403	0.158397	0.532105	1	0.999995
chr2.45584979.T.C	-	HLA-A*02:02	Protective	IP	T	HLA-A	340	Migraine	neurological	391	7950	1	NA	NA	0	-0.0481694	0.952972	0.0770968	0.532109	1	0.999995
chr11.14893332.A.G	rs10741657	G	Severity	CAV	A	CYP2R1	367.4	NA	NA	537	37537	3	0	0	1.20585	-0.0429392	0.95797	0.0687273	0.532117	1	0.999995
chr6.158608455.C.T	rs117665206	T	Severity	CAV	T	TMEM181	772.2	Spasm of muscle	symptoms	608	36513	3	0	0	0.0215287	0.279757	1.32281	0.447772	0.532118	1	0.999995
chr2.195519781.A.G	rs74417002	G	Severity	CAV	G	-	296.1	Bipolar	mental disorders	793	24322	3	4.6172e-06	0	1.90147	-0.0863291	0.917292	0.138176	0.532119	1	0.999995
chr6.31153649.G.A	rs143334143	A	Severity; Risk factor	CAV-FE	A	CCHCR1	695.42	Systemic lupus erythematosus	dermatologic	480	32082	3	0	0	1.07889	0.0747607	1.07763	0.119661	0.532121	1	0.999995
chr13.73984368.C.T	rs12871414	C	Severity	CAV	T	KLF12	798.1	Chronic fatigue syndrome	symptoms	355	29944	3	0	0	0.497764	-0.0599682	0.941794	0.0959849	0.532124	1	0.999995
chr7.22548762.C.T	rs13227460	T	Severity	CAV	T	STEAP1B	286	Coagulation defects	hematopoietic	607	35164	3	0.0167522	45.2371	3.6521	0.0506618	1.05197	0.0810921	0.532139	1	0.999995
chr5.131995059.C.T	rs56162149	T	Severity	CAV-FE	C	ACSL6	707.2	Chronic ulcer of leg or foot	dermatologic	230	8568	1	NA	NA	0	0.0691423	1.07159	0.110674	0.532141	1	0.999995
chr2.112913801.G.T	rs3811046	T	Risk factor	CAV	T	IL37	295	Schizophrenia and other psychotic disorders	mental disorders	272	5864	1	NA	NA	0	0.0656288	1.06783	0.10505	0.532143	1	0.999995
chr13.102695866.A.G	rs599976	G	Severity	CAV-FE	G	METTL21C	571.8	Liver abscess and sequelae of chronic liver disease	digestive	299	32830	3	0.0382487	35.3133	3.09182	-0.0838226	0.919594	0.134173	0.532146	1	0.999995
chr1.155133406.T.G	rs4971066	G	Risk factor	CAV	G	EFNA1	172.21	Basal cell carcinoma	neoplasms	272	27508	2	0.00568747	13.6417	1.15797	0.0720002	1.07466	0.115251	0.53215	1	0.999995
chr5.142872984.C.T	rs10039856	C	Severity	CAV	T	ARHGAP26	496	Chronic airway obstruction	respiratory	2133	29417	3	0	0	1.2792	0.0258445	1.02618	0.0413693	0.53215	1	0.999995
chr5.157106730.T.C	rs35960726	C	Severity	CAV	C	HAVCR2	367.1	Myopia	sense organs	384	34689	3	0	0	0.91553	0.45327	1.57345	0.725554	0.532153	1	0.999995
chr3.146517122.G.A	rs343320	A	Severity	CAV-FE	A	PLSCR1	475.9	Postnasal drip	respiratory	755	26534	3	0	0	0.803916	0.0708936	1.07347	0.113481	0.532155	1	0.999995
chr2.45584979.T.C	-	HLA-A*02:02	Protective	IP	C	HLA-A	292.3	Memory loss	mental disorders	797	26497	2	0.0155969	67.7849	3.10413	0.0353477	1.03598	0.056582	0.532157	1	0.999995
chr1.196673103.G.A	rs800292	A	Severity	CAV	A	CFH	571.81	Portal hypertension	digestive	132	24714	2	0	0	0.288295	-0.0848053	0.918691	0.135752	0.532162	1	0.999995
chr10.76490426.T.C	rs114026383	C	Risk factor for European population	CAV	C	LRMDA	474	Acute and chronic tonsillitis	respiratory	145	26685	3	0	0	0.00129601	-0.453062	0.635679	0.725238	0.532162	1	0.999995
chr7.117642566.G.A	rs77010898	A	Severity	CAV	A	CFTR	599.9	Other abnormality of urination	genitourinary	427	22087	2	0	0	0.000241267	-0.63735	0.528691	1.02024	0.532163	1	0.999995
chr11.126292948.C.T	rs8177374	T	Protective	CAV	T	TIRAP	426.3	Bundle branch block	circulatory system	291	29651	3	0.09838	56.9755	4.64851	0.0889852	1.09306	0.142443	0.532164	1	0.999995
chr2.195519781.A.G	rs74417002	G	Severity	CAV	G	-	765	Cervical radiculitis	symptoms	1082	32020	3	0.0160601	29.993	2.85686	0.0694076	1.07187	0.111105	0.532165	1	0.999995
chrX.15602217.T.C	rs190509934	C	Protective	CAV	C	ACE2	550	Abdominal hernia	digestive	1988	36466	3	0.0556762	0	1.33508	-0.17319	0.840978	0.277237	0.532167	1	0.999995
chr9.21206606.C.G	rs28368148	G	Severity	CAV-FE	G	IFNA10	619.4	Noninflammatory disorders of vagina	genitourinary	1022	34510	3	0	0	0.95698	0.209475	1.23303	0.335321	0.532168	1	0.999995
chr16.16924042.C.A	rs1453512	A	Severity	CAV	C	-	374	Other disorders of eyelids	sense organs	437	33202	3	0	0	0.566561	-0.0502569	0.950985	0.0804517	0.532178	1	0.999995
chr19.31533051.C.A	rs8105499	C	Severity	CAV	A	LINC02841	276.12	Hyposmolality and/or hyponatremia	endocrine/metabolic	351	33552	3	0	0	0.895975	0.0550203	1.05656	0.0880772	0.532179	1	0.999995
chr21.41509390.C.G	rs12626358	G	Possible functional consequences	FCP + IP	G	TMPRSS2	605	Erectile dysfunction [ED]	genitourinary	1668	33347	3	0	0	0.0677098	0.0306664	1.03114	0.0490911	0.532179	1	0.999995
chrX.15602217.T.C	rs190509934	C	Protective	CAV	C	ACE2	571.5	Other chronic nonalcoholic liver disease	digestive	2570	32869	3	0.00243256	0	1.33297	0.132841	1.14207	0.212655	0.532182	1	0.999995
chr4.111691870.C.T	rs112641600	C	Severity	CAV	T	-	284.1	Pancytopenia	hematopoietic	277	28854	3	3.50051e-06	10.7782	2.2416	0.106474	1.11235	0.170447	0.532183	1	0.999995
chr1.12207235.C.T	rs3397	T	Severity	CAV-FE	C	TNFRSF1B	686	Other local infections of skin and subcutaneous tissue	dermatologic	175	19576	2	0	0	0.230039	0.0709789	1.07356	0.113627	0.532191	1	0.999995
chr10.51197961.C.A	rs7897633	A	Severity in European-Americans	CAV	C	PRKG1	613	Other nonmalignant breast conditions	genitourinary	675	37341	3	0.0132821	47.0923	3.78017	0.0390274	1.0398	0.0624777	0.532193	1	0.999995
chr2.45584979.T.C	-	HLA-A*02:02	Protective	IP	C	HLA-A	628	Ovarian cyst	genitourinary	264	23864	2	0.00806662	20.6935	1.26093	-0.0610919	0.940737	0.0978001	0.532194	1	0.999995
chr4.24511798.A.G	rs73246461	G	Severity	CAV	G	-	426.24	Atrioventricular block, complete	circulatory system	159	28725	3	0	0	0.260899	0.0919109	1.09627	0.147138	0.532194	1	0.999995
chrX.15602217.T.C	rs190509934	C	Protective	CAV	C	ACE2	071.1	HIV infection, symptomatic	infectious diseases	2639	27983	3	0	0	0.00312018	0.143158	1.15391	0.229178	0.532194	1	0.999995
chr10.22439346.T.C	-	HLA-A*02:02	Protective	IP	C	HLA-A	257	Testicular dysfunction	endocrine/metabolic	569	34781	3	0.0656521	42.1911	3.45968	0.0867669	1.09064	0.138906	0.532205	1	0.999995
chr11.71456403.G.T	rs12785878	G	Severity	CAV	G	NADSYN1	740.11	Osteoarthrosis, localized, primary	musculoskeletal	836	11522	1	NA	NA	0	-0.036579	0.964082	0.0585602	0.532208	1	0.999995
chr4.111691870.C.T	rs112641600	C	Severity	CAV	T	-	306	Other mental disorder	mental disorders	746	23953	3	0	0	1.33002	0.0650001	1.06716	0.104065	0.532226	1	0.999995
chr2.195499753.A.C	rs73060484	C	Severity	CAV	C	-	790	Nonspecific findings on examination of blood	symptoms	153	32504	3	0	0	1.54831	-0.121644	0.885464	0.194751	0.532228	1	0.999995
chr9.81442264.TCAG.T	rs1826292621	T	Severity	CAV	T	-	743.11	Osteoporosis NOS	musculoskeletal	2383	34680	3	0	0	1.33544	-0.0321639	0.968348	0.0514948	0.532231	1	0.999995
chr19.50379362.T.C	rs1405655	C	Severity	CAV-FE	T	NR1H2	350.2	Abnormality of gait	neurological	874	7853	1	NA	NA	0	0.0327274	1.03327	0.0523972	0.532233	1	0.999995
chr1.27373964.C.T	rs141300199	T	Severity	CAV	T	FCN3	600	Hyperplasia of prostate	genitourinary	1994	35418	3	0	0	0.00254083	-0.6772	0.508037	1.08423	0.532239	1	0.999995
chr11.2872637.A.G	rs10766439	A	Severity	CAV	A	-	041	Bacterial infection NOS	infectious diseases	843	34980	3	0.00451221	20.1425	2.50446	-0.0367441	0.963923	0.0588301	0.532247	1	0.999995
chr8.73355963.T.C	rs2010843	C	Severity	CAV	C	RDH10-AS1	429.2	Abnormal function study of cardiovascular system	circulatory system	275	21755	2	0	0	0.188335	0.0651378	1.06731	0.104293	0.532254	1	0.999995
chr16.57636629.G.A	rs7499679	A	Severity	CAV	A	ADGRG1	071.1	HIV infection, symptomatic	infectious diseases	2607	27562	3	0.00355447	50.3809	4.03071	0.0207728	1.02099	0.0332599	0.532261	1	0.999995
chr4.67964168.T.A	rs720009	A	Possible functional consequences	FCP + IP	A	TMPRSS11A	433.5	Cerebral aneurysm	circulatory system	157	35658	3	1.64331e-06	14.3744	2.33575	-0.140959	0.868525	0.225694	0.532261	1	0.999995
chr11.88824823.A.G	rs10831496	G	Severity	CAV-FE	G	GRM5	340.1	Migrain with aura	neurological	103	12225	1	NA	NA	0	0.0944982	1.09911	0.151306	0.532265	1	0.999995
chr4.107694523.TG.T	rs70947091	T	Severity	CAV-FE	T	PAPSS1	415.1	Acute pulmonary heart disease	circulatory system	604	37530	3	1.19591e-06	0	1.87559	0.0469068	1.04802	0.0751048	0.532266	1	0.999995
chr9.81442264.TCAG.T	rs1826292621	T	Severity	CAV	T	-	284	Aplastic anemia	hematopoietic	314	29213	3	0.13099	71.8742	7.1109	0.0760126	1.07898	0.121708	0.532266	1	0.999995
chr15.90866675.C.T	rs79742014	T	Protective	IP	T	FURIN	110.13	Dermatophytosis of the body	infectious diseases	330	31234	3	0	0	0.145309	-0.22452	0.7989	0.359499	0.532276	1	0.999995
chr12.6845711.C.T	rs5443	T	protective	CAV	C	CDCA3	578.8	Hemorrhage of rectum and anus	digestive	285	8215	1	NA	NA	0	-0.0643988	0.937631	0.103115	0.532277	1	0.999995
chr13.102695866.A.G	rs599976	G	Severity	CAV-FE	G	METTL21C	593	Hematuria	genitourinary	1145	31940	3	0	0	0.539307	0.0397396	1.04054	0.0636313	0.53228	1	0.999995
chr1.35908500.C.T	rs2765013	C	Severity	CAV	T	AGO1	327.7	Sleep related movement disorders	neurological	299	29941	3	0	0	0.468985	0.0631943	1.06523	0.101189	0.532287	1	0.999995
chr1.156125675.T.C	rs581342	C	Severity	CAV	C	LMNA	622.1	Polyp of corpus uteri	genitourinary	198	28675	2	0	0	0.0841875	-0.0975055	0.907097	0.15613	0.532288	1	0.999995
chr7.128938247.T.G	rs10488631	TCTA haplotype	Severity in European-Americans	CAV	T	IRF5	287.3	Thrombocytopenia	hematopoietic	574	23538	2	0	0	0.022457	0.0382419	1.03898	0.0612346	0.53229	1	0.999995
chr21.41660268.A.T	rs2252109	A	Severity	CAV	A	-	272.12	Hyperglyceridemia	endocrine/metabolic	622	13262	2	0	0	0.619465	-0.038516	0.962216	0.0616737	0.532291	1	0.999995
chr12.112919388.G.A	rs10774671	A	Severity (A allele); Protective (G allele)	CAV-FE	A	OAS1	939	Atopic/contact dermatitis due to other or unspecified	dermatologic	627	7236	1	NA	NA	0	0.0374959	1.03821	0.0600412	0.532297	1	0.999995
chr9.21206606.C.G	rs28368148	G	Severity	CAV-FE	G	IFNA10	395.2	Nonrheumatic aortic valve disorders	circulatory system	964	34821	3	0	0	0.036447	-0.209288	0.811162	0.335129	0.5323	1	0.999995
chr13.22495675.AG.A	rs10714879	A	Severity	CAV	AG	-	327	Sleep disorders	neurological	2988	22870	2	0	0	0.0028192	-0.0201177	0.980083	0.0322146	0.532305	1	0.999995
chr16.78590128.A.G	rs72803978	A	Severity	CAV	G	WWOX	512.9	Other dyspnea	respiratory	3915	23030	3	0.00654365	8.92991	2.19611	0.0441296	1.04512	0.070665	0.532306	1	0.999995
chr19.35687796.G.A	rs77127536	A	Severity	CAV	A	TYMSP2	425	Cardiomyopathy	circulatory system	866	37561	3	0	0	1.73263	-0.0440543	0.956902	0.0705446	0.532306	1	0.999995
chr10.52771482.G.A	rs5030737	A	Potential functional effect on protein	FCP + IP	A	MBL2	008.5	Bacterial enteritis	infectious diseases	607	37506	3	0	0	1.612	0.105635	1.11142	0.169155	0.532308	1	0.999995
chr21.41660268.A.T	rs2252109	A	Severity	CAV	T	-	228.1	Hemangioma of skin and subcutaneous tissue	neoplasms	253	11335	1	NA	NA	0	-0.0566335	0.94494	0.0906889	0.532312	1	0.999995
chr1.169597075.C.T	rs6127	T	Severity in males	CAV	C	SELP	573.5	Jaundice (not of newborn)	digestive	132	32875	3	0	0	1.15914	-0.0889811	0.914863	0.14249	0.532317	1	0.999995
chr4.71762286.C.T	rs113574864	T	Severity	CAV	T	GC	726.3	Bursitis	musculoskeletal	261	29243	3	0.0569073	36.3583	3.14259	-0.0986244	0.906083	0.157936	0.532326	1	0.999995
chr4.71762286.C.T	rs113574864	T	Severity	CAV	T	GC	465.2	Acute pharyngitis	respiratory	1256	28249	3	0	0	1.10082	0.0430785	1.04402	0.0689856	0.532328	1	0.999995
chr8.38963809.A.G	rs10808999	G	Severity	CAV	A	PLEKHA2	250.1	Type 1 diabetes	endocrine/metabolic	127	5987	1	NA	NA	0	0.196563	1.21721	0.314778	0.532331	1	0.999995
chr9.81442264.TCAG.T	rs1826292621	T	Severity	CAV	T	-	701	Other hypertrophic and atrophic conditions of skin	dermatologic	916	35855	3	0	0	0.0730319	-0.0459099	0.955128	0.0735224	0.532342	1	0.999995
chr1.87162490.C.T	rs10873821	C	Severity	CAV	C	LINC01140	433.1	Occlusion and stenosis of precerebral arteries	circulatory system	142	8571	1	NA	NA	0	-0.0778634	0.925091	0.124695	0.532346	1	0.999995
chr5.21768177.G.A	-	HLA-A*02:02	Protective	IP	A	HLA-A	530.11	GERD	digestive	6967	27315	3	0	0	1.0165	0.0142968	1.0144	0.0228959	0.532349	1	0.999995
chr3.157438240.A.G	rs1840680	AG genotype)	Protective	CAV	A	PTX3	579.8	Nonspecific abnormal findings in stool contents	digestive	247	34223	3	0	0	0.988174	0.0593746	1.06117	0.0950873	0.53235	1	0.999995
chr21.41470664.C.T	rs61735794	T	Risk factor	CAV	T	TMPRSS2	550.4	Umbilical hernia	digestive	401	36458	3	0.242699	30.333	2.8708	-0.239288	0.787188	0.383216	0.532352	1	0.999995
chr10.8988345.A.T	rs71481792	A	Severity	CAV	T	-	279	Disorders involving the immune mechanism	endocrine/metabolic	274	35674	3	0.00564055	0	1.96443	-0.0660948	0.936042	0.105851	0.532355	1	0.999995
chr2.6013310.G.A	rs73910904	A	Risk factor	CAV	A	-	550.6	Incisional hernia	digestive	238	36451	3	0	0	0.119346	-0.224041	0.799282	0.358803	0.532357	1	0.999995
chr10.76490426.T.C	rs114026383	C	Risk factor for European population	CAV	C	LRMDA	1013	NA	NA	272	38605	3	0.0652593	0	1.21438	0.179044	1.19607	0.286741	0.532358	1	0.999995
chr6.30887474.G.A	rs4618569	AG genotype	Severity	CAV	A	DDR1	514.1	Abnormal results of function study of pulmonary system	respiratory	102	36292	3	0	0	1.06328	-0.101853	0.903163	0.163118	0.532359	1	0.999995
chr2.113129630.T.C	rs419598	C	Risk factor	CAV	C	IL1RN	447.7	Aortic ectasia	circulatory system	161	33133	3	0	0	0.915269	-0.0889876	0.914857	0.142517	0.532365	1	0.999995
chr21.41473715.C.A	rs2298661	A	Protective	CAV-FE	A	TMPRSS2	724.1	Disorders of sacrum	musculoskeletal	399	33014	3	0	0	0.148291	0.0560094	1.05761	0.0897016	0.532367	1	0.999995
chr16.85959043.C.T	rs12444486	C	Severity in African-Americans	CAV	C	-	250.41	Impaired fasting glucose	endocrine/metabolic	626	25769	3	0.0188247	61.7969	5.23517	-0.0374341	0.963258	0.0599535	0.532375	1	0.999995
chr12.106231175.T.A	rs12823094	A	Severity	CAV	A	-	696.4	Psoriasis	dermatologic	625	29596	3	0	0	1.04468	0.0457699	1.04683	0.0733051	0.532381	1	0.999995
chr17.45995618.A.G	rs112572874	G	Risk factor	CAV-FE	G	MAPT	526	Diseases of the jaws	digestive	133	36810	3	0	0	0.535428	0.108514	1.11462	0.173801	0.532393	1	0.999995
chr9.117713024.A.G	rs4986790	G	Severity	CAV	G	TLR4	372	Disorders of conjunctiva	sense organs	267	33656	3	0	0	1.07984	-0.123213	0.884075	0.197345	0.532397	1	0.999995
chr1.169597075.C.T	rs6127	T	Severity in males	CAV	C	SELP	362.29	Macular degeneration (senile) of retina NOS	sense organs	230	33681	3	0	0	1.05576	0.0655501	1.06775	0.104992	0.532407	1	0.999995
chr2.196087686.G.A	rs2176724	A	Severity	CAV	A	-	291.4	Specific nonpsychotic mental disorders due to brain damage	mental disorders	201	35062	3	0	0	0.0893055	0.0815785	1.085	0.130665	0.532409	1	0.999995
chr1.244873270.T.C	rs12130553	C	Severity	CAV	T	-	558	Noninfectious gastroenteritis	digestive	479	14971	2	0	0	0.437814	-0.0457481	0.955283	0.073276	0.532414	1	0.999995
chr10.36988942.A.G	rs2091431	G	Severity	CAV	A	-	195	Cancer, suspected or other	neoplasms	470	34762	3	0.0136003	45.7188	3.68452	-0.0471006	0.953991	0.0754431	0.532417	1	0.999995
chr4.71742666.T.G	rs2282679	G	Severity	CAV	G	GC	110	Dermatophytosis / Dermatomycosis	infectious diseases	2934	31400	3	0	0	0.946237	0.0236401	1.02392	0.0378655	0.532419	1	0.999995
chr5.131995059.C.T	rs56162149	T	Severity	CAV-FE	C	ACSL6	695.42	Systemic lupus erythematosus	dermatologic	146	7408	1	NA	NA	0	0.0882869	1.0923	0.141414	0.532421	1	0.999995
chr2.195499753.A.C	rs73060484	C	Severity	CAV	C	-	270.32	Paraproteinemia	endocrine/metabolic	257	36285	3	0	0	0.0245514	-0.0987868	0.905936	0.158234	0.532425	1	0.999995
chr13.33129529.C.G	rs34425674	G	Risk factor	CAV	G	STARD13	218	Benign neoplasm of uterus	neoplasms	841	36464	3	0	0	0.143928	-0.177504	0.837358	0.284322	0.532427	1	0.999995
chr13.33129529.C.G	rs34425674	G	Risk factor	CAV	G	STARD13	218.1	Uterine leiomyoma	neoplasms	841	36464	3	0	0	0.143928	-0.177504	0.837358	0.284322	0.532427	1	0.999995
chr22.49281538.G.A	rs62220604	G	Severity	CAV	A	-	249	Secondary diabetes mellitus	endocrine/metabolic	1215	25730	3	0	0	0.159195	0.0378036	1.03853	0.0605534	0.532429	1	0.999995
chr22.24011037.T.C	rs11090305	C	Severity	CAV	C	-	290	Delirium dementia and amnestic and other cognitive disorders	mental disorders	650	32922	3	0	0	0.132494	-0.043752	0.957191	0.0700831	0.532439	1	0.999995
chr5.77379593.G.A	rs7715119	A	Severity	CAV-FE	A	PDE8B	153.3	Malignant neoplasm of rectum, rectosigmoid junction, and anus	neoplasms	720	34265	3	0.0027381	4.63908	2.0973	0.0477006	1.04886	0.0764084	0.53244	1	0.999995
chr1.155197995.A.G	rs41264915	A	Severity	CAV-FE	G	THBS3	571.8	Liver abscess and sequelae of chronic liver disease	digestive	300	32786	3	3.25212e-06	0.0612285	2.00123	-0.0801008	0.923023	0.128308	0.53244	1	0.999995
chr8.124324323.T.C	rs72711165	C	Severity	CAV-FE	C	TMEM65	420.2	Pericarditis	circulatory system	181	37723	3	0	0	0.450472	-0.258411	0.772278	0.413941	0.532449	1	0.999995
chr6.6924962.A.C	rs6933436	C	Severity	CAV	C	-	327.3	Sleep apnea	neurological	2763	29555	3	0	0	0.124943	-0.0195318	0.980658	0.0312876	0.532452	1	0.999995
chr10.89010241.T.C	rs982764	T	Severity	CAV-FE	C	FAS	180.3	Cervical intraepithelial neoplasia [CIN] [Cervical dysplasia]	neoplasms	369	34783	3	0	0	0.285541	0.0501218	1.0514	0.0802899	0.532456	1	0.999995
chr1.230710048.A.G	rs699	G	Severity	CAV	A	AGT	364.4	Corneal degenerations	sense organs	172	21807	2	0	0	0.886902	0.0794102	1.08265	0.127208	0.53246	1	0.999995
chr12.47879112.A.G	rs2228570	AG genotype	Severity	CAV	A	VDR	189.1	Cancer of kidney and renal pelvis	neoplasms	155	34186	3	0	0	0.201533	0.0792058	1.08243	0.126882	0.532464	1	0.999995
chr21.41473715.C.A	rs2298661	A	Protective	CAV-FE	A	TMPRSS2	535.1	Acute gastritis	digestive	150	22871	2	0	0	0.387846	0.0876735	1.09163	0.140447	0.532465	1	0.999995
chrX.15564175.T.C	rs41303171	C	Severity; Risk factor	CAV	C	ACE2	578.8	Hemorrhage of rectum and anus	digestive	1056	34290	3	0	0	0.5034	0.171147	1.18667	0.274169	0.53247	1	0.999995
chr15.90879313.T.C	rs8039305	C	Risk factor	CAV-FE	C	FURIN	600	Hyperplasia of prostate	genitourinary	1492	25803	2	0	0	0.78719	-0.0277931	0.97259	0.0445239	0.532477	1	0.999995
chrX.15602217.T.C	rs190509934	C	Protective	CAV	C	ACE2	418	Nonspecific chest pain	circulatory system	4985	29371	3	0	0	0.035712	0.0948685	1.09951	0.151978	0.532478	1	0.999995
chrX.15603134.G.A	rs7885856	G;A	Possible functional consequences	FCP + IP	A	ACE2	416	Cardiomegaly	circulatory system	249	37939	3	0	0	0.351217	-0.145442	0.86464	0.232997	0.53248	1	0.999995
chr4.166008836.A.T	rs17047200	TT genotype	Severity (TT genotype)*Conflicting; Risk factor (AA genotype)*Conflicting	CAV	T	TLL1	371.21	Allergic conjunctivitis	sense organs	106	32825	3	0.0768667	38.0277	3.22725	0.111626	1.11809	0.178825	0.532483	1	0.999995
chr22.41925447.G.A	rs61756766	A	Severity	CAV	A	TNFRSF13C	530	Diseases of esophagus	digestive	7555	28428	3	0	0	0.110413	0.060259	1.06211	0.0965359	0.532487	1	0.999995
chrX.12888602.G.A	rs147244662	A	Severity; Severity for males	CAV-FE	A	TLR7	426.2	Atrioventricular [AV] block	circulatory system	278	29644	3	0	0	0.000786763	0.663577	1.94173	1.06307	0.532491	1	0.999995
chr11.88824823.A.G	rs10831496	G	Severity	CAV-FE	A	GRM5	782.6	Pallor and flushing	symptoms	154	22305	2	0.229525	81.0272	5.27071	-0.0857121	0.917858	0.137315	0.532494	1	0.999995
chr11.88824823.A.G	rs10831496	G	Severity	CAV-FE	G	GRM5	626	Disorders of menstruation and other abnormal bleeding from female genital tract	genitourinary	417	11589	1	NA	NA	0	0.0502053	1.05149	0.0804331	0.532504	1	0.999995
chr8.38996464.C.A	rs7840270	C	Severity	CAV-FE	A	ADAM9	574	Cholelithiasis and cholecystitis	digestive	931	36372	3	0	0	0.00411853	-0.0316828	0.968814	0.0507595	0.532513	1	0.999995
chrX.15589409.C.T	rs148771870	T	interindividual clinical variability; may destabilize ACE2 protein structure	CAV-FE	T	ACE2	250	Diabetes mellitus	endocrine/metabolic	8326	26967	3	0	0	0.0718705	0.416276	1.5163	0.666929	0.532517	1	0.999995
chr8.37849759.C.T	rs138763430	T	Severity	CAV	T	BRF2	110.13	Dermatophytosis of the body	infectious diseases	330	31384	3	0	0	0.00102641	0.45311	1.5732	0.725955	0.532524	1	0.999995
chrX.15586459.TAAATC.T	rs755766792	T	Severity	CAV	T	ACE2	174	Breast cancer	neoplasms	1221	35885	3	1.09506	0	1.78771	0.507345	1.66088	0.812863	0.532531	1	0.999995
chr14.72467521.C.T	rs12587980	T	Severity	CAV	T	RGS6	008	Intestinal infection	infectious diseases	729	37316	3	3.80246e-07	37.3775	3.19374	0.0345807	1.03519	0.0554051	0.532533	1	0.999995
chr13.102695866.A.G	rs599976	G	Severity	CAV-FE	G	METTL21C	296.22	Major depressive disorder	mental disorders	5983	24324	3	0	0	0.559415	-0.0197563	0.980438	0.0316536	0.532536	1	0.999995
chr13.102695866.A.G	rs599976	G	Severity	CAV-FE	G	METTL21C	705.8	Hyperhidrosis	dermatologic	227	33099	3	0	0	0.0177693	0.0854777	1.08924	0.136955	0.532542	1	0.999995
chr11.26675470.T.G	rs10835056	G	Severity	CAV	T	SLC5A12	572	Ascites (non malignant)	digestive	330	32541	3	0	0	0.993509	0.0510486	1.05237	0.0817952	0.53256	1	0.999995
chr1.196673103.G.A	rs800292	A	Severity	CAV	A	CFH	571.51	Cirrhosis of liver without mention of alcohol	digestive	975	24714	2	0	0	2.03949e-07	-0.031697	0.9688	0.0507884	0.532562	1	0.999995
chr7.128938247.T.G	rs10488631	TCTA haplotype	Severity in European-Americans	CAV	T	IRF5	561.2	NA	NA	744	23767	2	0	0	0.417222	0.033902	1.03448	0.0543219	0.532565	1	0.999995
chr17.16948873.A.G	rs34557412	G	Severity	CAV	G	TNFRSF13B	454.11	Varicose veins of lower extremity, symptomtic	circulatory system	1150	31968	3	0	0	1.51665	-0.265761	0.766622	0.425834	0.532566	1	0.999995
chr1.161509955.A.G	rs1801274	G	Severity	CAV	G	FCGR2A	614.5	Inflammatory disease of cervix, vagina, and vulva	genitourinary	119	12407	1	NA	NA	0	-0.0843408	0.919118	0.135142	0.532568	1	0.999995
chr8.40324459.C.A	rs11779911	C	Severity	CAV	A	SIRLNT	250.42	Other abnormal glucose	endocrine/metabolic	2039	25411	3	0	0	1.1837	0.0238048	1.02409	0.0381434	0.532571	1	0.999995
chr17.45422978.G.C	rs1230082	G	Severity	CAV	C	ARHGAP27	339	Other headache syndromes	neurological	525	7748	1	NA	NA	0	0.0406383	1.04148	0.0651179	0.532581	1	0.999995
chr18.6461231.C.G	rs11659676	G	Severity	CAV-FE	G	RPL6P27	334	Degenerative disease of the spinal cord	neurological	131	25788	2	0	0	0.0476113	-0.0786985	0.924319	0.126107	0.532586	1	0.999995
chr1.169597075.C.T	rs6127	T	Severity in males	CAV	C	SELP	401.22	Hypertensive chronic kidney disease	circulatory system	161	21992	3	0.0506581	47.3553	3.79905	-0.0856129	0.917949	0.137187	0.532587	1	0.999995
chr13.23084699.A.G	rs1984162	G	Severity	CAV	G	-	627.2	Symptomatic menopause	genitourinary	636	31317	3	0	0	0.338588	-0.0441146	0.956844	0.0706918	0.532601	1	0.999995
chr6.31575254.G.A	rs1800629	A	Risk factor*Conflicting; Severity*Conflicting; Protective*Conflicting	CAV-FE	A	TNF	627.3	Postmenopausal atrophic vaginitis	genitourinary	630	31399	3	0.0788809	69.3319	6.52144	-0.0642621	0.937759	0.102979	0.532607	1	0.999995
chr1.155197995.A.G	rs41264915	A	Severity	CAV-FE	G	THBS3	728.7	Fasciitis	musculoskeletal	809	29342	3	0.0175379	50.195	4.01566	0.0448523	1.04587	0.0718759	0.532611	1	0.999995
chr19.39248147.C.T	rs12979860	C	Severity (C allele)*Conflicting; Risk factor (T allele)*Conflicting	CAV	T	IFNL4	550.6	Incisional hernia	digestive	180	27577	2	0	0	0.536487	-0.068711	0.933596	0.11011	0.532613	1	0.999995
chr13.112889041.C.T	rs9577175	T	Severity	CAV	T	ATP11A	585.33	Chronic Kidney Disease, Stage III	genitourinary	318	31870	3	0.0484341	54.2264	4.36933	-0.0699528	0.932438	0.1121	0.532615	1	0.999995
chrX.15599938.A.G	rs2106809	G	Severity	CAV	G	ACE2	425	Cardiomyopathy	circulatory system	870	37750	3	0	0	0.308726	-0.0459381	0.955101	0.0736166	0.532615	1	0.999995
chr6.41534945.A.C	rs1886814	C	Severity	CAV-FE	C	FOXP4-AS1	261	Vitamin deficiency	endocrine/metabolic	9409	25149	3	0	0	0.219626	0.0193038	1.01949	0.0309347	0.532617	1	0.999995
chr17.42362183.A.G	rs744166	G	Risk factor; Severity	CAV	A	STAT3	724	Other and unspecified disorders of back	musculoskeletal	191	8005	1	NA	NA	0	0.0710233	1.07361	0.113817	0.532617	1	0.999995
chr1.12192898.T.G	rs1061622	T	Severity	CAV-FE	G	TNFRSF1B	204.4	Multiple myeloma	neoplasms	169	38328	3	0	0	0.191394	0.0830381	1.08658	0.133071	0.532619	1	0.999995
chr3.38894643.C.T	rs33985936	T	Severity	CAV	T	SCN11A	496.1	Emphysema	respiratory	692	29664	3	0	0	0.415069	0.04402	1.045	0.0705436	0.53262	1	0.999995
chr4.67964168.T.A	rs720009	A	Possible functional consequences	FCP + IP	A	TMPRSS11A	773	NA	NA	4479	28818	3	3.29675e-06	0	1.21609	0.0270965	1.02747	0.0434231	0.53262	1	0.999995
chr2.196087686.G.A	rs2176724	A	Severity	CAV	A	-	369	Infection of the eye	sense organs	855	33588	3	0	0	1.39014	-0.0395917	0.961182	0.0634471	0.532621	1	0.999995
chr9.131672331.T.G	rs12551879	G	Severity	CAV	G	RAPGEF1	564.1	Irritable Bowel Syndrome	digestive	453	28320	3	2.05037e-06	32.4016	2.95865	-0.0797653	0.923333	0.127827	0.532622	1	0.999995
chr7.128938247.T.G	rs10488631	TCTA haplotype	Severity in European-Americans	CAV	T	IRF5	300.1	Anxiety disorder	mental disorders	3083	15093	2	0	0	0.301513	-0.0182146	0.98195	0.0291897	0.532623	1	0.999995
chr7.117611595.T.G	rs150212784	G	Severity	CAV	G	CFTR	426.3	Bundle branch block	circulatory system	232	22566	2	0	0	0.00117756	0.648058	1.91183	1.03856	0.532628	1	0.999995
chr4.69615987.C.T	rs7688383	T	Loss of smell and taste	CAV	T	UGT2A1	573.2	Liver replaced by transplant	digestive	209	32061	3	0.129006	78.2453	9.19342	-0.0687963	0.933517	0.110253	0.532636	1	0.999995
chr12.8058591.T.C	rs7842	C	Risk factor; Severity	CAV	C	C3AR1	804	Fracture of hand or wrist	injuries & poisonings	110	35204	3	0	0	0.0181014	0.0890346	1.09312	0.142688	0.532639	1	0.999995
chr17.45995618.A.G	rs112572874	G	Risk factor	CAV-FE	G	MAPT	530.1	Esophagitis, GERD and related diseases	digestive	7312	28406	3	0.00243698	42.4557	3.47558	0.0179351	1.0181	0.0287435	0.532646	1	0.999995
chr9.133251249.A.G	rs7849280	G	Protective	CAV	G	ABO	110	Dermatophytosis / Dermatomycosis	infectious diseases	2929	31336	3	0.00174443	0	1.99661	-0.0247273	0.975576	0.0396292	0.53265	1	0.999995
chr11.611919.C.G	rs702966	C	Severity in African-Americans	CAV	C	PHRF1	260.6	Anorexia	endocrine/metabolic	124	5971	1	NA	NA	0	-0.0816557	0.921589	0.130866	0.532651	1	0.999995
chr21.41507982.C.A	rs75603675	A	Protective*Conflicting; Risk factor*Conflicting; Severity*Conflicting	CAV	A	TMPRSS2	594.1	Calculus of kidney	genitourinary	1179	35902	3	0	0	1.26709	-0.0278104	0.972573	0.044571	0.532656	1	0.999995
chr12.47902438.G.T	rs11574024	T	Severity	CAV	T	VDR	495.2	Asthma with exacerbation	respiratory	1436	29557	3	0	0	0.0843154	-0.0622519	0.939646	0.0997706	0.53266	1	0.999995
chr1.12207235.C.T	rs3397	T	Severity	CAV-FE	C	TNFRSF1B	362.29	Macular degeneration (senile) of retina NOS	sense organs	162	19564	2	0	0	0.803637	-0.0747515	0.927974	0.119807	0.53267	1	0.999995
chr3.146517122.G.A	rs343320	A	Severity	CAV-FE	A	PLSCR1	555.2	Ulcerative colitis	digestive	431	28211	3	0	0	0.982286	0.082489	1.08599	0.132209	0.532673	1	0.999995
chr4.166008836.A.T	rs17047200	TT genotype	Severity (TT genotype)*Conflicting; Risk factor (AA genotype)*Conflicting	CAV	T	TLL1	250.3	Insulin pump user	endocrine/metabolic	2063	26244	3	0	0	1.26984	-0.0266723	0.97368	0.0427489	0.532674	1	0.999995
chr11.114726432.A.T	rs1712779	T	Severity	CAV-FE	T	-	255.2	Adrenal hypofunction	endocrine/metabolic	221	35104	3	2.25859e-06	0	1.45972	-0.0669497	0.935242	0.107305	0.532681	1	0.999995
chr1.27373964.C.T	rs141300199	T	Severity	CAV	T	FCN3	364.4	Corneal degenerations	sense organs	260	34069	3	0	0	0.00105898	0.624347	1.86703	1.0007	0.532686	1	0.999995
chr2.127137039.A.G	rs744373	G	Severity	CAV	G	-	585	Renal failure	genitourinary	3560	32054	3	0	0	1.28344	-0.0169918	0.983152	0.0272351	0.532698	1	0.999995
chr9.78543197.A.G	rs7027911	A	Severity	CAV	G	-	763	Thoracic or lumbosacral neuritis or radiculitis, unspecified	symptoms	1576	20392	2	0	0	0.21003	-0.0268613	0.973496	0.0430545	0.532699	1	0.999995
chr1.87162490.C.T	rs10873821	C	Severity	CAV	T	LINC01140	381.11	Suppurative and unspecified otitis media	sense organs	145	27295	2	0.0176702	24.6557	1.32724	-0.0814732	0.921757	0.13059	0.532702	1	0.999995
chr2.162267541.C.T	rs1990760	T	Risk factor; Severity	CAV	C	IFIH1	578	Gastrointestinal hemorrhage	digestive	379	12025	1	NA	NA	0	0.0474086	1.04855	0.0759899	0.532706	1	0.999995
chr19.50379362.T.C	rs1405655	C	Severity	CAV-FE	C	NR1H2	464	Acute sinusitis	respiratory	399	21791	2	0.00121977	9.52661	1.1053	0.0464586	1.04755	0.0744727	0.532737	1	0.999995
chr21.41509390.C.G	rs12626358	G	Possible functional consequences	FCP + IP	G	TMPRSS2	290.16	Vascular dementia	mental disorders	123	22383	2	0.124707	64.6961	2.83255	0.102857	1.10833	0.16488	0.532739	1	0.999995
chr10.104263031.C.A	rs4925	A	Protective for neurological complications of long COVID	CAV	A	GSTO1	519.9	Symptoms involving respiratory system and other chest symptoms	respiratory	125	38286	3	0	0	0.463523	-0.103051	0.902081	0.16519	0.532739	1	0.999995
chrX.15602217.T.C	rs190509934	C	Protective	CAV	C	ACE2	202	Cancer of other lymphoid, histiocytic tissue	neoplasms	249	38355	3	0	0	0.00187512	0.630313	1.8782	1.0104	0.532741	1	0.999995
chr10.43519603.G.T	rs10793436	G	Severity	CAV	T	-	352	Disorders of other cranial nerves	neurological	218	24936	2	0	0	0.0969512	0.0612999	1.06322	0.0982645	0.532742	1	0.999995
chrX.15564667.C.T	rs2074192	T	Severity (T allele); Severity for males > 50 y.o (T allele); Protective (C allele); Protective (CT genotype)	CAV	T	ACE2	456	Chronic venous insufficiency [CVI]	circulatory system	1177	31716	3	0	0	1.35217	0.0306489	1.03112	0.0491313	0.532748	1	0.999995
chr6.31575324.G.A	rs361525	G	Severity	CAV-FE	A	TNF	504	Other alveolar and parietoalveolar pneumonopathy	respiratory	430	36849	3	0	0	1.38413	0.0968444	1.10169	0.155245	0.532749	1	0.999995
chr10.51197961.C.A	rs7897633	A	Severity in European-Americans	CAV	C	PRKG1	727.4	Ganglion and cyst of synovium, tendon, and bursa	musculoskeletal	146	29379	3	0	0	0.149507	-0.0843717	0.91909	0.135255	0.53276	1	0.999995
chr9.87724615.A.G	rs3128509	A;G	Possible functional consequences	FCP + IP	A	CTSL	428	Congestive heart failure; nonhypertensive	circulatory system	2171	33389	3	0	0	1.78628	-0.0232703	0.976998	0.0373044	0.532763	1	0.999995
chr14.76832814.C.CT	rs34279101	CT	Severity	CAV	CT	LRRC74A	531	Peptic ulcer (excl. esophageal)	digestive	499	38000	3	0	0	1.52139	0.0529274	1.05435	0.0848481	0.532765	1	0.999995
chr15.60902209.A.G	rs4774377	G	Risk factor	CAV-FE	G	RORA	619.1	Noninflammatory disorders of ovary, fallopian tube, and broad ligament	genitourinary	107	33697	3	0	0	1.67124	0.0915297	1.09585	0.146732	0.532767	1	0.999995
chr13.33129529.C.G	rs34425674	G	Risk factor	CAV	G	STARD13	703.1	Ingrowing nail	dermatologic	248	34523	3	0	0	0.587593	-0.316207	0.728909	0.506915	0.532768	1	0.999995
chr1.90742957.A.C	rs2166172	C	Severity	CAV-FE	C	-	443	Peripheral vascular disease	circulatory system	2644	33189	3	0	0	1.06869	-0.0217132	0.978521	0.0348096	0.532779	1	0.999995
chr11.126292948.C.T	rs8177374	T	Protective	CAV	T	TIRAP	695.41	Cutaneous lupus erythematosus	dermatologic	123	21235	2	0	0	0.0633347	-0.181623	0.833916	0.291171	0.532781	1	0.999995
chr17.15965007.C.T	rs8081547	T	Risk factor	FCP + IP	T	ADORA2B	622	Polyp of female genital organs	genitourinary	287	36219	3	0.000241356	15.3018	2.36133	0.0684996	1.0709	0.109819	0.532791	1	0.999995
chr17.45995618.A.G	rs112572874	G	Risk factor	CAV-FE	G	MAPT	345.3	Convulsions	neurological	622	35055	3	0	0	0.365934	-0.0569595	0.944632	0.0913177	0.532791	1	0.999995
chr1.90742957.A.C	rs2166172	C	Severity	CAV-FE	C	-	495.2	Asthma with exacerbation	respiratory	1434	29478	3	0.0151387	69.6084	6.58076	0.0277823	1.02817	0.0445416	0.5328	1	0.999995
chrX.15592465.T.A	rs73195521	A	Severity	CAV	A	ACE2	070.3	Viral hepatitis C	infectious diseases	2823	27998	3	0	0	0.00675434	-0.642879	0.525777	1.03069	0.532802	1	0.999995
chr10.43519603.G.T	rs10793436	G	Severity	CAV	T	-	418	Nonspecific chest pain	circulatory system	3354	20840	2	0	0	0.0633508	0.0174824	1.01764	0.028029	0.532808	1	0.999995
chr6.31575254.G.A	rs1800629	A	Risk factor*Conflicting; Severity*Conflicting; Protective*Conflicting	CAV-FE	A	TNF	728.7	Fasciitis	musculoskeletal	810	29417	3	0	0	0.641593	-0.0554442	0.946065	0.0888939	0.532816	1	0.999995
chr4.68840276.G.A	rs115162070	G	Severity	CAV	A	-	513.3	Hypoventilation	respiratory	108	25384	2	0	0	0.000457079	0.26642	1.30528	0.427151	0.532816	1	0.999995
chr17.31410594.G.A	rs178840	G	Severity	CAV	G	RAB11FIP4	276	Disorders of fluid, electrolyte, and acid-base balance	endocrine/metabolic	1833	19626	2	0.0080724	72.4803	3.63376	-0.023409	0.976863	0.0375317	0.532817	1	0.999995
chr9.21131628.G.C	rs12236000	G	Severity	CAV	C	-	382	Otalgia	sense organs	309	35900	3	0.0895005	60.5039	5.06379	0.0820256	1.08548	0.131512	0.532817	1	0.999995
chr4.143996657.T.C	rs6840234	C	Protective	FCP + IP	T	GYPB	578.9	Hemorrhage of gastrointestinal tract	digestive	341	26488	3	0	0	1.23371	-0.0510905	0.950193	0.0819155	0.532826	1	0.999995
chr17.49863303.C.T	rs77534576	T	Severity	CAV	T	-	345.12	Partial epilepsy	neurological	151	35017	3	1.53011	58.7944	4.85371	0.265435	1.304	0.425587	0.53283	1	0.999995
chr5.1211624.A.G	rs76067074	G	Severity	CAV-FE	G	SLC6A19	296.22	Major depressive disorder	mental disorders	5911	23824	3	0	0	0.229604	0.0333795	1.03394	0.0535193	0.532831	1	0.999995
chr1.244873270.T.C	rs12130553	C	Severity	CAV	T	-	300.9	Posttraumatic stress disorder	mental disorders	381	12384	2	0.0467099	61.7797	2.61641	0.0517594	1.05312	0.0829897	0.532835	1	0.999995
chr4.25613313.G.A	-	HLA-A*02:02	Protective	IP	A	HLA-A	580.1	Glomerulonephritis	genitourinary	180	32061	3	0	0	0.557823	-0.0899502	0.913977	0.144224	0.532835	1	0.999995
chr1.155133406.T.G	rs4971066	G	Risk factor	CAV	G	EFNA1	703	Diseases of nail, NOS	dermatologic	243	34202	3	0	0	0.090264	0.0842821	1.08794	0.135136	0.532836	1	0.999995
chr3.27146807.G.A	rs17317135	G	Severity	CAV	A	NEK10	317.1	Alcoholism	mental disorders	725	31342	3	0.0398833	13.9926	2.32538	0.104289	1.10992	0.167215	0.532837	1	0.999995
chr11.14893332.A.G	rs10741657	G	Severity	CAV	A	CYP2R1	197	Chemotherapy	neoplasms	1448	35239	3	0.00884737	61.0428	5.13384	-0.0262092	0.974131	0.0420235	0.532839	1	0.999995
chr6.45737076.T.A	rs16873740	A	Severity	CAV	A	-	977	Personal history of allergy to medicinal agents	injuries & poisonings	748	36889	3	0	0	1.68402	0.0437522	1.04472	0.0701522	0.532841	1	0.999995
chr1.156125675.T.C	rs581342	C	Severity	CAV	T	LMNA	293.1	Swelling, mass, or lump in head and neck [Space-occupying lesion, intracranial NOS]	mental disorders	123	9002	1	NA	NA	0	-0.0851483	0.918376	0.136528	0.532844	1	0.999995
chr12.52726315.TC.T	rs5798227	T	Risk factor	CAV	TC	-	747.1	Cardiac congenital anomalies	congenital anomalies	323	38698	3	0	0	1.47861	0.0846027	1.08828	0.135657	0.532856	1	0.999995
chr11.26675470.T.G	rs10835056	G	Severity	CAV	T	SLC5A12	426.24	Atrioventricular block, complete	circulatory system	161	29321	3	0	0	0.915056	0.0741613	1.07698	0.118915	0.532858	1	0.999995
chr5.21768177.G.A	-	HLA-A*02:02	Protective	IP	A	HLA-A	355.1	Chronic pain syndrome	neurological	590	34080	3	0.0140173	43.4158	3.53456	-0.0435568	0.957378	0.0698422	0.532861	1	0.999995
chrX.15596127.G.T	rs146598386	T	Severity	CAV	T	ACE2	426.2	Atrioventricular [AV] block	circulatory system	278	29622	3	0	0	0.000973355	-0.648619	0.522767	1.04005	0.532863	1	0.999995
chr15.90866675.C.T	rs79742014	T	Protective	IP	T	FURIN	278.11	Morbid obesity	endocrine/metabolic	3089	25753	3	0.0297654	37.0783	3.17856	0.0700698	1.07258	0.112358	0.532871	1	0.999995
chr8.97128242.T.C	rs7817272	C	Severity	CAV	C	CPQ	720	Spinal stenosis	musculoskeletal	583	33308	3	0	0	0.420245	-0.0420995	0.958774	0.0675074	0.532872	1	0.999995
chrX.15602217.T.C	rs190509934	C	Protective	CAV	C	ACE2	627.1	Postmenopausal bleeding	genitourinary	563	31393	3	0.590891	0	1.86641	0.266639	1.30557	0.427574	0.532884	1	0.999995
chr2.113129630.T.C	rs419598	C	Risk factor	CAV	C	IL1RN	333	Extrapyramidal disease and abnormal movement disorders	neurological	434	34817	3	0	0	0.0786306	-0.052812	0.948558	0.0846878	0.532885	1	0.999995
chr14.80203237.T.C	rs225014	C	Severity	CAV	C	DIO2	053.1	Herpes zoster with nervous system complications	infectious diseases	180	27229	3	0	0	1.61207	-0.0681306	0.934138	0.109253	0.532888	1	0.999995
chr14.102356233.A.G	rs11160678	G	Severity	CAV	G	CINP	994.2	Sepsis	injuries & poisonings	262	37743	3	0	0	0.227375	-0.060919	0.940899	0.0976902	0.532894	1	0.999995
chr12.47879112.A.G	rs2228570	AG genotype	Severity	CAV	A	VDR	361	Retinal detachments and defects	sense organs	180	29675	3	0.0117901	29.5963	2.84076	0.0742473	1.07707	0.119064	0.532896	1	0.999995
chr4.107694523.TG.T	rs70947091	T	Severity	CAV-FE	T	PAPSS1	300	Anxiety disorders	mental disorders	5272	24069	3	0	0	0.266253	0.0162993	1.01643	0.0261383	0.532903	1	0.999995
chr10.22439346.T.C	-	HLA-A*02:02	Protective	IP	C	HLA-A	701	Other hypertrophic and atrophic conditions of skin	dermatologic	910	35593	3	1.2859e-07	34.7262	3.06402	0.0721568	1.07482	0.115715	0.532909	1	0.999995
chr6.6924962.A.C	rs6933436	C	Severity	CAV	C	-	687.1	Rash and other nonspecific skin eruption	dermatologic	2649	28306	3	0	0	0.502318	-0.0202065	0.979996	0.0324045	0.532911	1	0.999995
chr11.26675470.T.G	rs10835056	G	Severity	CAV	T	SLC5A12	279.11	Deficiency of humoral immunity	endocrine/metabolic	105	27429	2	0	0	0.537603	-0.095506	0.908913	0.153164	0.532921	1	0.999995
chrX.15561454.T.C	rs142017934	C	Severity	CAV	C	ACE2	256	Ovarian dysfunction	endocrine/metabolic	445	35136	3	0	0	0.00140281	0.382864	1.46648	0.614006	0.532922	1	0.999995
chr15.60845514.G.A	rs17303202	A	Risk factor; Severity	CAV-FE	A	RORA	260.2	severe protein-calorie malnutrition	endocrine/metabolic	141	25213	3	0.0394847	36.9666	3.17292	-0.0873184	0.916385	0.140038	0.532935	1	0.999995
chr11.320836.C.T	rs34481144	T	Severity	CAV	T	IFITM3	250.25	Diabetes type 2 with peripheral circulatory disorders	endocrine/metabolic	1103	25709	3	0	0	0.560364	-0.036851	0.96382	0.0591008	0.532938	1	0.999995
chr1.90742957.A.C	rs2166172	C	Severity	CAV-FE	C	-	646	Other complications of pregnancy NEC	pregnancy complications	130	38746	3	0.0072284	6.50835	2.13923	0.0874571	1.0914	0.140262	0.532939	1	0.999995
chr17.27263807.T.C	rs60811869	C	Severity	CAV	C	-	465.2	Acute pharyngitis	respiratory	1263	28334	3	0	0	0.174525	0.0728932	1.07562	0.116905	0.532939	1	0.999995
chr1.90742957.A.C	rs2166172	C	Severity	CAV-FE	C	-	304	Adjustment reaction	mental disorders	1062	24200	3	0	0	1.11709	0.0314849	1.03199	0.0504954	0.532943	1	0.999995
chr4.107694523.TG.T	rs70947091	T	Severity	CAV-FE	T	PAPSS1	694.2	Other dyschromia	dermatologic	791	32009	3	0	0	0.518048	-0.0383294	0.962396	0.0614729	0.532945	1	0.999995
chr2.6013310.G.A	rs73910904	A	Risk factor	CAV	A	-	628	Ovarian cyst	genitourinary	368	31383	3	0.170326	43.4754	3.53828	0.152623	1.16489	0.244777	0.532945	1	0.999995
chr11.126292948.C.T	rs8177374	T	Protective	CAV	T	TIRAP	760	Back pain	symptoms	6681	28310	3	0.00575643	53.4116	4.29292	0.0230877	1.02336	0.0370286	0.532949	1	0.999995
chr2.113129630.T.C	rs419598	C	Risk factor	CAV	C	IL1RN	687.2	NA	NA	301	37914	3	0	0	0.843313	0.0648458	1.06699	0.104002	0.532954	1	0.999995
chr4.24511798.A.G	rs73246461	G	Severity	CAV	G	-	327.3	Sleep apnea	neurological	2767	29668	3	0.00144776	35.6582	3.1084	0.0243803	1.02468	0.0391022	0.532954	1	0.999995
chr5.157106730.T.C	rs35960726	C	Severity	CAV	C	HAVCR2	246	Other disorders of thyroid	endocrine/metabolic	938	31236	3	0.441604	0	1.80882	0.325846	1.3852	0.522608	0.532956	1	0.999995
chr11.34482745.G.A	rs61882275	G	Severity	CAV	A	ELF5	585.31	Renal dialysis	genitourinary	755	31914	3	0.0157246	58.0985	4.7731	0.0367279	1.03741	0.0589062	0.532958	1	0.999995
chr13.102695866.A.G	rs599976	G	Severity	CAV-FE	G	METTL21C	395.2	Nonrheumatic aortic valve disorders	circulatory system	965	34815	3	0.00978789	41.8482	3.43928	0.0436576	1.04462	0.0700208	0.532959	1	0.999995
chr14.55263686.C.T	rs10140801	T	Severity	CAV-FE	T	FBXO34-AS1	362.27	Drusen (degenerative) of retina	sense organs	109	25736	2	0	0	0.267353	0.0884166	1.09244	0.14181	0.532964	1	0.999995
chr5.77379593.G.A	rs7715119	A	Severity	CAV-FE	A	PDE8B	722	Intervertebral disc disorders	musculoskeletal	1453	33026	3	0.00832516	45.4038	3.66326	-0.0352768	0.965338	0.0565799	0.532965	1	0.999995
chr11.320772.A.G	rs12252	G	Severity; Risk factor	CAV	G	IFITM3	478	Throat pain	respiratory	153	25550	3	0.0114713	20.7448	2.52349	-0.104521	0.900756	0.167641	0.532969	1	0.999995
chr4.68840276.G.A	rs115162070	G	Severity	CAV	A	-	612	Breast conditions, congenital or relating to hormones	genitourinary	337	33170	3	1.42417e-07	0	1.78065	-0.13783	0.871247	0.221066	0.532971	1	0.999995
chr9.117713024.A.G	rs4986790	G	Severity	CAV	G	TLR4	250.6	Polyneuropathy in diabetes	endocrine/metabolic	746	26960	3	0.113422	69.5539	6.56898	0.06879	1.07121	0.110333	0.532972	1	0.999995
chr22.41925447.G.A	rs61756766	A	Severity	CAV	A	TNFRSF13C	261.2	Vitamin B-complex deficiencies	endocrine/metabolic	1718	25271	3	0	0	0.176932	0.110805	1.11718	0.177723	0.532974	1	0.999995
chr1.46309111.A.G	rs41292543	G	Severity	CAV-FE	G	UQCRH	302.1	Decreased libido	mental disorders	142	24369	3	0.0382239	37.1462	3.18199	-0.169702	0.843916	0.27219	0.532976	1	0.999995
chr12.6845711.C.T	rs5443	T	protective	CAV	T	CDCA3	110.1	Dermatophytosis	infectious diseases	1829	24265	2	0	0	0.992747	0.0226182	1.02288	0.0362784	0.532981	1	0.999995
chr6.32623820.T.C	rs9271609	T	Severity	CAV	C	HLA-DQA1	426	Cardiac conduction disorders	circulatory system	2056	29644	3	0	0	0.768648	-0.023685	0.976593	0.0379906	0.532993	1	0.999995
chr21.41470664.C.T	rs61735794	T	Risk factor	CAV	T	TMPRSS2	792.1	Papanicolaou smear of cervix or vagina with atypical squamous cells	genitourinary	365	34990	3	0	0	0.841637	0.19525	1.21562	0.31318	0.532993	1	0.999995
chr10.52771466.C.T	rs1800451	T	Potential functional effect on protein	FCP + IP	T	MBL2	433.2	Occlusion of cerebral arteries	circulatory system	1135	35732	3	0.010698	42.4363	3.47441	-0.0430416	0.957872	0.0690391	0.532997	1	0.999995
chr15.34253720.A.G	rs2705343	G	Severity	CAV-FE	G	SLC12A6	614	Inflammatory diseases of female pelvic organs	genitourinary	933	35787	3	0.00150343	0	1.99409	0.040975	1.04183	0.0657243	0.532997	1	0.999995
chr13.73984368.C.T	rs12871414	C	Severity	CAV	T	KLF12	277.5	Other disorders of lipoid metabolism	endocrine/metabolic	216	36084	3	0	0	1.60341	0.0743969	1.07723	0.119334	0.533	1	0.999995
chr8.124324323.T.C	rs72711165	C	Severity	CAV-FE	C	TMEM65	694	Dyschromia and Vitiligo	dermatologic	866	32350	3	0.162965	63.8572	5.5336	0.107748	1.11377	0.172836	0.533013	1	0.999995
chrX.15581240.G.A	rs147464721	A	Severity	CAV	A	ACE2	681.1	Cellulitis and abscess of fingers/toes	dermatologic	253	33813	3	0	0	0.00203433	0.639282	1.89512	1.02547	0.533021	1	0.999995
chr1.244873270.T.C	rs12130553	C	Severity	CAV	T	-	599	Other symptoms/disorders or the urinary system	genitourinary	3369	14986	2	0	0	0.0754608	0.0193973	1.01959	0.0311153	0.533021	1	0.999995
chr1.35908500.C.T	rs2765013	C	Severity	CAV	T	AGO1	281.1	Megaloblastic anemia	hematopoietic	234	28697	3	0	0	0.360343	0.0667794	1.06906	0.107121	0.533022	1	0.999995
chr4.5820150.T.C	rs3774881	T	Severity	CAV	T	CRMP1	594	Urinary calculus	genitourinary	196	7467	1	NA	NA	0	0.071525	1.07415	0.114734	0.533022	1	0.999995
chr9.133257521.T.TC	rs8176719	TC	Severity; Risk factor	CAV-FE	TC	ABO	425	Cardiomyopathy	circulatory system	870	37638	3	0	0	0.15404	-0.0332259	0.96732	0.0532995	0.533034	1	0.999995
chr10.52771482.G.A	rs5030737	A	Potential functional effect on protein	FCP + IP	A	MBL2	174.11	Malignant neoplasm of female breast	neoplasms	1067	35869	3	2.26294e-06	11.3389	2.25578	0.0653853	1.06757	0.104888	0.533035	1	0.999995
chr17.63488670.G.A	rs4343	G	Severity; Risk factor	CAV	G	ACE	272.13	Mixed hyperlipidemia	endocrine/metabolic	2338	14489	2	0	0	0.528077	0.0230716	1.02334	0.0370106	0.533037	1	0.999995
chr12.47902438.G.T	rs11574024	T	Severity	CAV	T	VDR	695.42	Systemic lupus erythematosus	dermatologic	480	31959	3	0	0	0.512131	-0.11086	0.895064	0.17784	0.533041	1	0.999995
chr10.52771482.G.A	rs5030737	A	Potential functional effect on protein	FCP + IP	A	MBL2	558	Noninfectious gastroenteritis	digestive	749	28392	3	0.0687619	53.4662	4.29795	0.0818866	1.08533	0.131361	0.533042	1	0.999995
chr16.3500977.C.G	rs2301762	G	Severity	CAV	G	CLUAP1	495	Asthma	respiratory	5550	29439	3	4.55429e-08	19.4018	2.48145	-0.0353932	0.965226	0.0567786	0.533051	1	0.999995
chr21.33252612.A.G	rs2236757	A	Severity	CAV-FE	A	IFNAR2	426.7	Abnormal electrocardiogram [ECG] [EKG]	circulatory system	810	28404	3	0.0484889	82.1417	11.1993	-0.0357943	0.964839	0.0574222	0.533052	1	0.999995
chr6.12216733.A.G	rs10755709	A	Severity	CAV	G	-	649	Other conditions or status of the mother complicating pregnancy, childbirth, or the puerperium	pregnancy complications	265	36934	3	0.023138	44.8308	3.62521	0.0593718	1.06117	0.0952457	0.533052	1	0.999995
chr9.78543197.A.G	rs7027911	A	Severity	CAV	A	-	626.1	Irregular menstrual cycle/bleeding	genitourinary	329	11555	1	NA	NA	0	-0.0524248	0.948926	0.0841014	0.533053	1	0.999995
chr19.24134099.G.A	rs10407383	A	Severity	CAV-FE	A	ZNF254	740.9	Osteoarthrosis NOS	musculoskeletal	2869	31047	3	0	0	1.25778	-0.0208738	0.979343	0.0334882	0.533075	1	0.999995
chr5.174562335.T.A	rs2220543	T	Severity	CAV	A	SUMO2P6	250.3	Insulin pump user	endocrine/metabolic	2075	26711	3	0.00483934	53.2481	4.2779	-0.0220048	0.978236	0.035303	0.533078	1	0.999995
chr1.169597075.C.T	rs6127	T	Severity in males	CAV	C	SELP	362.6	Peripheral retinal degenerations	sense organs	202	33681	3	0.00792966	12.7116	2.29125	-0.0713214	0.931163	0.114424	0.533081	1	0.999995
chr18.69541156.T.C	rs12958013	T	Severity	CAV	C	DOK6	535.1	Acute gastritis	digestive	149	22701	2	0	0	0.000350916	-0.137991	0.871106	0.221387	0.533085	1	0.999995
chr2.162044379.C.T	rs3788979	T	Risk factor	CAV	T	DPP4	427.8	Sinoatrial node dysfunction (Bradycardia)	circulatory system	275	28966	3	0.180497	74.4426	7.82553	0.0890956	1.09319	0.142942	0.533089	1	0.999995
chr2.181488719.A.C	rs2034831	C	Severity	CAV	C	ITGA4	367	Disorders of refraction and accommodation; blindness and low vision	sense organs	1506	34404	3	0	0	1.53755	0.0558043	1.05739	0.0895312	0.533091	1	0.999995
chr17.31410594.G.A	rs178840	G	Severity	CAV	G	RAB11FIP4	427.3	Other specified cardiac dysrhythmias	circulatory system	365	16960	2	0	0	0.303374	0.0500023	1.05127	0.0802226	0.533091	1	0.999995
chr21.33287378.C.T	rs8178521	T	Severity	CAV-FE	T	IL10RB	781.2	Abnormal posture	symptoms	179	37450	3	0.032789	24.2868	2.64155	0.0935101	1.09802	0.150026	0.533092	1	0.999995
chr10.104263031.C.A	rs4925	A	Protective for neurological complications of long COVID	CAV	A	GSTO1	557	Intestinal malabsorption (non-celiac)	digestive	136	28390	3	0	0	1.17138	-0.0965569	0.907958	0.154915	0.533094	1	0.999995
chr21.41473456.A.G	rs17854725	G	Severity	CAV	G	TMPRSS2	245.2	Chronic thyroiditis	endocrine/metabolic	294	20851	2	0	0	0.00145122	-0.0539425	0.947487	0.0865452	0.533096	1	0.999995
chr21.41473456.A.G	rs17854725	G	Severity	CAV	G	TMPRSS2	245.21	Chronic lymphocytic thyroiditis	endocrine/metabolic	294	20851	2	0	0	0.00145122	-0.0539425	0.947487	0.0865452	0.533096	1	0.999995
chr5.174562335.T.A	rs2220543	T	Severity	CAV	A	SUMO2P6	272.12	Hyperglyceridemia	endocrine/metabolic	909	22836	3	0	0	0.659233	-0.0325461	0.967978	0.0522171	0.533099	1	0.999995
chr12.57108399.C.T	rs324011	T	Risk factor; Severity	CAV	T	STAT6	687.2	NA	NA	301	37859	3	0.00487591	28.7965	2.80885	0.0592536	1.06104	0.095067	0.533099	1	0.999995
chr6.147217556.A.G	rs116898161	G	Severity	CAV	G	STXBP5	426.24	Atrioventricular block, complete	circulatory system	164	29631	3	0.591527	0	1.72414	-0.372757	0.688832	0.598061	0.533103	1	0.999995
chr2.195499753.A.C	rs73060484	C	Severity	CAV	C	-	411.8	Other chronic ischemic heart disease, unspecified	circulatory system	257	32875	3	0	0	1.32801	0.0896731	1.09382	0.143875	0.533107	1	0.999995
chr4.107694523.TG.T	rs70947091	T	Severity	CAV-FE	T	PAPSS1	743.9	Osteopenia or other disorder of bone and cartilage	musculoskeletal	221	34408	3	3.05003e-06	0	1.55613	-0.0755948	0.927192	0.121288	0.533108	1	0.999995
chr1.27373964.C.T	rs141300199	T	Severity	CAV	T	FCN3	579.8	Nonspecific abnormal findings in stool contents	digestive	248	34275	3	0	0	0.000847487	0.614587	1.84889	0.986076	0.53311	1	0.999995
chr3.148742201.A.C	rs5186	C	Severity	CAV	C	AGTR1	054	Herpes simplex	infectious diseases	1236	27984	3	0	0	0.383173	-0.0337556	0.966808	0.0541592	0.53311	1	0.999995
chr4.69615987.C.T	rs7688383	T	Loss of smell and taste	CAV	T	UGT2A1	560	Intestinal obstruction without mention of hernia	digestive	333	27686	3	0	0	0.287544	-0.0520406	0.94929	0.0834967	0.53311	1	0.999995
chr1.156125675.T.C	rs581342	C	Severity	CAV	T	LMNA	261.2	Vitamin B-complex deficiencies	endocrine/metabolic	402	5870	1	NA	NA	0	-0.0493596	0.951839	0.0791956	0.533113	1	0.999995
chr1.206773552.T.C	rs1800896	C	Severity	FCP	C	IL10	227.3	Benign neoplasm of pituitary gland and craniopharyngeal duct (pouch)	neoplasms	270	38295	3	0	0	1.92553	0.0570304	1.05869	0.0915048	0.53312	1	0.999995
chr5.131995059.C.T	rs56162149	T	Severity	CAV-FE	C	ACSL6	480	Pneumonia	respiratory	387	7688	1	NA	NA	0	0.0539591	1.05544	0.086577	0.533121	1	0.999995
chr9.81442264.TCAG.T	rs1826292621	T	Severity	CAV	T	-	714.1	Rheumatoid arthritis	musculoskeletal	792	36090	3	0.0285393	60.1996	5.02508	0.0472291	1.04836	0.0757805	0.53313	1	0.999995
chr1.206773552.T.C	rs1800896	C	Severity	FCP	C	IL10	571	Chronic liver disease and cirrhosis	digestive	2697	32870	3	0.00351543	52.7305	4.23106	-0.0192293	0.980954	0.0308547	0.533139	1	0.999995
chr10.52771475.C.T	rs1800450	T	Severity	CAV	T	MBL2	427.9	Palpitations	circulatory system	2382	29621	3	0.000674493	7.36711	2.15906	0.0296485	1.03009	0.0475735	0.533144	1	0.999995
chr5.21768177.G.A	-	HLA-A*02:02	Protective	IP	A	HLA-A	1002	NA	NA	1459	34931	3	0	0	0.692015	-0.028884	0.971529	0.0463475	0.53315	1	0.999995
chr11.2872637.A.G	rs10766439	A	Severity	CAV	A	-	472	Chronic pharyngitis and nasopharyngitis	respiratory	1344	25853	3	0	0	0.238198	0.0283721	1.02878	0.0455261	0.53315	1	0.999995
chr3.38894643.C.T	rs33985936	T	Severity	CAV	T	SCN11A	789	Nausea and vomiting	symptoms	1472	35354	3	0	0	1.07732	0.0305244	1.031	0.048981	0.53316	1	0.999995
chr4.188627868.CTCT.C	rs1734523522	C	Severity	CAV	C	LINC01060	634.1	Missed abortion/Hydatidiform mole	pregnancy complications	117	37897	3	0.398473	61.7102	5.22332	-0.160369	0.851829	0.257337	0.533161	1	0.999995
chr19.50379362.T.C	rs1405655	C	Severity	CAV-FE	T	NR1H2	458	Hypotension	circulatory system	117	8752	1	NA	NA	0	-0.0828127	0.920524	0.132886	0.533164	1	0.999995
chr21.41660268.A.T	rs2252109	A	Severity	CAV	A	-	428	Congestive heart failure; nonhypertensive	circulatory system	1689	20250	2	0.000933324	20.8661	1.26368	0.0249317	1.02525	0.040007	0.533164	1	0.999995
chrX.15596127.G.T	rs146598386	T	Severity	CAV	T	ACE2	276	Disorders of fluid, electrolyte, and acid-base balance	endocrine/metabolic	2602	34253	3	0	0	0.265883	-0.148911	0.861645	0.238953	0.533165	1	0.999995
chr19.50259161.A.G	rs1651553	G	Severity	CAV	A	MYH14	586	Other disorders of the kidney and ureters	genitourinary	1646	31499	3	0	0	1.52908	0.0255538	1.02588	0.0410055	0.533166	1	0.999995
chr4.143999443.G.A	rs7683365	A	Risk factor	FCP + IP	A	GYPB	442.1	Aortic aneurysm	circulatory system	653	29325	3	0.00123026	0	1.68543	0.0424008	1.04331	0.0680398	0.533168	1	0.999995
chr4.67964168.T.A	rs720009	A	Possible functional consequences	FCP + IP	A	TMPRSS11A	426	Cardiac conduction disorders	circulatory system	2045	29421	3	0.0117353	42.468	3.47633	-0.0407903	0.96003	0.0654556	0.53317	1	0.999995
chr5.96909661.C.T	rs150892504	T	Severity	CAV	T	ERAP2	694.2	Other dyschromia	dermatologic	795	32354	3	0	0	0.00212784	0.168988	1.18411	0.271173	0.533171	1	0.999995
chr12.47844974.A.G	rs731236	AG and AA genotype	Severity	CAV	G	VDR	180	Cervical cancer and dysplasia	neoplasms	419	34988	3	0.0790856	71.9606	7.13281	-0.0488959	0.95228	0.0784642	0.533178	1	0.999995
chr19.35687796.G.A	rs77127536	A	Severity	CAV	A	TYMSP2	427.9	Palpitations	circulatory system	2373	29487	3	0	0	0.424791	-0.0275909	0.972786	0.044276	0.53318	1	0.999995
chr6.31575254.G.A	rs1800629	A	Risk factor*Conflicting; Severity*Conflicting; Protective*Conflicting	CAV-FE	A	TNF	429.2	Abnormal function study of cardiovascular system	circulatory system	347	34160	3	0	0	1.37183	-0.0842305	0.919219	0.135169	0.533185	1	0.999995
chr9.30504351.C.T	rs17775810	TT genotype	Protective	CAV	T	LINC01242	690	Erythematosquamous dermatosis	dermatologic	603	31981	3	4.37447e-06	0	1.77638	0.051928	1.0533	0.0833318	0.533188	1	0.999995
chr9.30504351.C.T	rs17775810	TT genotype	Protective	CAV	T	LINC01242	690.1	Seborrheic dermatitis	dermatologic	603	31981	3	4.37447e-06	0	1.77638	0.051928	1.0533	0.0833318	0.533188	1	0.999995
chr4.143996657.T.C	rs6840234	C	Protective	FCP + IP	T	GYPB	440.2	Atherosclerosis of the extremities	circulatory system	257	25739	3	0	0	0.604634	0.0583054	1.06004	0.0935677	0.533195	1	0.999995
chr9.87726151.C.T	rs41312184	C;T	Possible functional consequences	FCP + IP	T	CTSL	250.1	Type 1 diabetes	endocrine/metabolic	568	26949	3	0	0	0.0995034	0.144206	1.15512	0.231421	0.533196	1	0.999995
chr1.155197995.A.G	rs41264915	A	Severity	CAV-FE	G	THBS3	536.8	Dyspepsia and other specified disorders of function of stomach	digestive	109	23094	2	0.00148058	2.08364	1.02128	0.113901	1.12064	0.18279	0.533204	1	0.999995
chr4.106022043.T.C	rs11729561	T	Severity	CAV	C	-	172.21	Basal cell carcinoma	neoplasms	272	27212	2	0	0	0.930978	0.0939029	1.09845	0.150698	0.533205	1	0.999995
chr14.72467521.C.T	rs12587980	T	Severity	CAV	T	RGS6	535	Gastritis and duodenitis	digestive	1113	35856	3	3.27566e-06	16.6963	2.40085	-0.0285847	0.97182	0.0458757	0.533225	1	0.999995
chr2.6013310.G.A	rs73910904	A	Risk factor	CAV	A	-	172.1	Melanomas of skin, dx or hx	neoplasms	135	27851	2	0	0	0.653548	0.259511	1.2963	0.416493	0.533229	1	0.999995
chr1.161517662.T.C	rs72717040	C	Risk factor	FCP + IP	C	FCGR2A	288	Diseases of white blood cells	hematopoietic	105	8129	1	NA	NA	0	0.269764	1.30966	0.432966	0.533245	1	0.999995
chr5.86011821.T.G	rs4424029	G	Severity	CAV	G	-	512.7	Shortness of breath	respiratory	6790	22915	3	0	0	0.013591	-0.0138594	0.986236	0.0222444	0.533251	1	0.999995
chrX.15599938.A.G	rs2106809	G	Severity	CAV	G	ACE2	614.52	Vaginitis and vulvovaginitis	genitourinary	761	36564	3	0.00811407	25.6026	2.68827	0.0423075	1.04322	0.067904	0.533253	1	0.999995
chr12.57108399.C.T	rs324011	T	Risk factor; Severity	CAV	T	STAT6	710	Osteomyelitis, periostitis, and other infections involving bone	musculoskeletal	251	36286	3	2.19176e-07	0	1.95247	-0.0670488	0.93515	0.107614	0.533254	1	0.999995
chr12.57108399.C.T	rs324011	T	Risk factor; Severity	CAV	T	STAT6	710.1	Osteomyelitis	musculoskeletal	251	36286	3	2.19176e-07	0	1.95247	-0.0670488	0.93515	0.107614	0.533254	1	0.999995
chr1.154454494.A.C	rs2228145	A	Risk factor	CAV	C	IL6R	395.1	Nonrheumatic mitral valve disorders	circulatory system	851	34776	3	0	0	0.987041	-0.0340195	0.966553	0.0546023	0.533257	1	0.999995
chr12.8058591.T.C	rs7842	C	Risk factor; Severity	CAV	C	C3AR1	585.34	Chronic Kidney Disease, Stage IV	genitourinary	1035	32057	3	0	0	0.43034	0.0302812	1.03074	0.0486023	0.533257	1	0.999995
chr2.113129630.T.C	rs419598	C	Risk factor	CAV	C	IL1RN	939	Atopic/contact dermatitis due to other or unspecified	dermatologic	2319	30880	3	0.0305037	74.1515	7.73738	-0.025028	0.975283	0.0401708	0.533259	1	0.999995
chr2.60480453.A.G	rs1123573	A	Severity	CAV-FE	G	BCL11A	362.3	Other nondiabetic retinopathy	sense organs	229	33671	3	0.0122209	10.7683	2.24136	0.061906	1.06386	0.0993617	0.53326	1	0.999995
chr3.148742201.A.C	rs5186	C	Severity	CAV	C	AGTR1	292.2	Mild cognitive impairment	mental disorders	214	35126	3	0.0115974	25.317	2.67799	-0.0786753	0.92434	0.126278	0.533265	1	0.999995
chr12.52726315.TC.T	rs5798227	T	Risk factor	CAV	TC	-	695.8	Other specified erythematous conditions	dermatologic	325	32337	3	0	0	0.227692	0.081007	1.08438	0.130025	0.533277	1	0.999995
chr22.41925447.G.A	rs61756766	A	Severity	CAV	A	TNFRSF13C	288	Diseases of white blood cells	hematopoietic	468	34586	3	0	0	0.00151886	-0.258491	0.772216	0.414908	0.533279	1	0.999995
chr9.87726001.C.A	rs41307457	C;A	Possible functional consequences	FCP + IP	A	CTSL	619.5	Noninflammatory disorders of vulva and perineum	genitourinary	126	34262	3	0	0	0.127183	-0.154152	0.857141	0.247434	0.533281	1	0.999995
chr12.132489230.GC.G	rs56106917	G	Severity	CAV	G	FBRSL1	289.3	Personal history of diseases of blood and blood-forming organs	hematopoietic	548	34483	3	0	0	0.626105	-0.0422213	0.958658	0.0677725	0.533294	1	0.999995
chr21.41508701.T.G	rs4283504	T	Possible functional consequences	FCP + IP	T	TMPRSS2	459.9	Circulatory disease NEC	circulatory system	546	35299	3	0	0	0.776882	-0.0725906	0.929982	0.116522	0.533299	1	0.999995
chr16.3500977.C.G	rs2301762	G	Severity	CAV	G	CLUAP1	564.1	Irritable Bowel Syndrome	digestive	454	28185	3	0	0	0.916133	0.102637	1.10809	0.164754	0.533303	1	0.999995
chr8.40324459.C.A	rs11779911	C	Severity	CAV	A	SIRLNT	585.2	Renal failure NOS	genitourinary	156	30328	3	0	0	0.0935605	0.0805328	1.08386	0.129275	0.533311	1	0.999995
chrX.12889539.C.G	rs3853839	G	Severity; Risk factor	CAV-FE	G	TLR7	200	Myeloproliferative disease	neoplasms	183	36038	3	0	0	0.596359	0.084966	1.08868	0.136391	0.533311	1	0.999995
chr11.88436431.C.T	rs72953026	T	Severity	CAV-FE	T	-	705	Disorders of sweat glands	dermatologic	252	32762	3	3.95319e-06	21.0075	2.53189	0.0959554	1.10071	0.154033	0.533314	1	0.999995
chr12.47879112.A.G	rs2228570	AG genotype	Severity	CAV	A	VDR	481	Influenza	respiratory	151	29845	3	0.0104404	26.7632	2.73087	0.0800934	1.08339	0.12857	0.533315	1	0.999995
chr2.112913801.G.T	rs3811046	T	Risk factor	CAV	G	IL37	411.1	Unstable angina (intermediate coronary syndrome)	circulatory system	136	25072	2	0	0	0.00879411	0.0833707	1.08694	0.133836	0.533329	1	0.999995
chr17.35880776.C.T	rs2107538	T	Risk factor; Severity	FCP	T	CCL5	580.14	Chronic glomerulonephritis, NOS	genitourinary	122	31923	3	0.0403734	34.9186	3.07308	-0.0898864	0.914035	0.144297	0.533332	1	0.999995
chr14.72467521.C.T	rs12587980	T	Severity	CAV	T	RGS6	510	Other diseases of lung	respiratory	295	38538	3	0.0300865	56.0902	4.5548	0.0541232	1.05561	0.0868859	0.533335	1	0.999995
chrX.15599938.A.G	rs2106809	G	Severity	CAV	G	ACE2	531.2	Gastric ulcer	digestive	148	38494	3	0	0	0.241676	-0.106622	0.898865	0.171167	0.533341	1	0.999995
chr12.47879112.A.G	rs2228570	AG genotype	Severity	CAV	A	VDR	300.9	Posttraumatic stress disorder	mental disorders	471	21146	3	8.51815e-08	25.7116	2.69221	-0.0462147	0.954837	0.0741914	0.533343	1	0.999995
chr2.195519781.A.G	rs74417002	G	Severity	CAV	G	-	332	Parkinson's disease	neurological	264	35034	3	0	0	0.511973	-0.166646	0.846499	0.267527	0.533343	1	0.999995
chrX.15564142.G.A	rs147311723	A	Severity	CAV	A	ACE2	153.2	Colon cancer	neoplasms	227	34607	3	0	0	0.00614244	0.373478	1.45278	0.59957	0.533343	1	0.999995
chr8.40324459.C.A	rs11779911	C	Severity	CAV	A	SIRLNT	274.1	Gout	endocrine/metabolic	775	36175	3	0	0	1.10099	-0.037066	0.963612	0.0595046	0.533344	1	0.999995
chr1.173115604.T.G	rs17300100	G	Severity	CAV	G	-	250.2	Type 2 diabetes	endocrine/metabolic	8043	26388	3	0.00263735	28.889	2.81251	-0.0268152	0.973541	0.0430487	0.533348	1	0.999995
chr19.52830722.G.A	rs10411226	G	Severity	CAV	G	ZNF28	428.3	Heart failure with reduced EF [Systolic or combined heart failure]	circulatory system	1120	28328	3	0	0	1.51502	-0.0296157	0.970819	0.0475448	0.53335	1	0.999995
chr1.35908500.C.T	rs2765013	C	Severity	CAV	T	AGO1	720	Spinal stenosis	musculoskeletal	573	32649	3	0	0	0.978268	-0.0438942	0.957055	0.0704695	0.533362	1	0.999995
chr3.38894643.C.T	rs33985936	T	Severity	CAV	T	SCN11A	204.4	Multiple myeloma	neoplasms	169	38371	3	0.0149506	17.1163	2.41302	0.0893042	1.09341	0.143374	0.533366	1	0.999995
chrX.15566297.A.G	rs4646179	G	Severity	CAV	G	ACE2	327.7	Sleep related movement disorders	neurological	301	30593	3	0	0	0.0596163	-0.205683	0.814091	0.330216	0.533367	1	0.999995
chr21.41473456.A.G	rs17854725	G	Severity	CAV	G	TMPRSS2	751.2	Congenital anomalies of urinary system	congenital anomalies	118	25194	2	0.0545876	56.1572	2.28088	-0.0855999	0.917961	0.13743	0.533376	1	0.999995
chr3.149000300.G.T	rs76488148	T	Severity	CAV	T	GYG1	420	Carditis	circulatory system	323	37330	3	0	0	0.421202	0.0828201	1.08635	0.132972	0.53339	1	0.999995
chr14.76832814.C.CT	rs34279101	CT	Severity	CAV	CT	LRRC74A	727	Other disorders of synovium, tendon, and bursa	musculoskeletal	1367	29035	3	0	0	1.00817	-0.0335697	0.966987	0.0538985	0.533395	1	0.999995
chr12.112919388.G.A	rs10774671	A	Severity (A allele); Protective (G allele)	CAV-FE	G	OAS1	429.3	Symptoms involving cardiovascular system	circulatory system	470	25742	2	0	0	0.245425	-0.043212	0.957708	0.0693801	0.533397	1	0.999995
chr1.169597075.C.T	rs6127	T	Severity in males	CAV	C	SELP	1009	NA	NA	125	38611	3	0	0	0.062868	0.0876776	1.09164	0.140774	0.533398	1	0.999995
chr2.162044379.C.T	rs3788979	T	Risk factor	CAV	T	DPP4	272.9	Unspecified disorder of lipoid metabolism	endocrine/metabolic	454	22529	3	0	0	0.75344	0.0676092	1.06995	0.108553	0.533401	1	0.999995
chr4.106022043.T.C	rs11729561	T	Severity	CAV	C	-	340.1	Migrain with aura	neurological	342	32837	3	0.00104646	0	1.73304	0.0940575	1.09862	0.151019	0.533404	1	0.999995
chr9.21131628.G.C	rs12236000	G	Severity	CAV	C	-	626.2	Dysmenorrhea	genitourinary	162	19676	2	0	0	0.700957	-0.125732	0.881851	0.201878	0.53341	1	0.999995
chr8.38963809.A.G	rs10808999	G	Severity	CAV	A	PLEKHA2	456	Chronic venous insufficiency [CVI]	circulatory system	298	7756	1	NA	NA	0	0.138655	1.14873	0.22263	0.533414	1	0.999995
chr9.3320390.C.A	rs72699049	A	Severity	CAV	A	RFX3	427.8	Sinoatrial node dysfunction (Bradycardia)	circulatory system	277	29513	3	0.0516475	0	1.77238	0.146299	1.15754	0.234905	0.533415	1	0.999995
chr4.69615987.C.T	rs7688383	T	Loss of smell and taste	CAV	T	UGT2A1	280.2	Iron deficiency anemia secondary to blood loss (chronic)	hematopoietic	1104	28595	3	4.8322e-06	0	1.77829	-0.0295192	0.970912	0.0473976	0.533417	1	0.999995
chr1.109740350.G.T	rs1332018	T	Risk factor; Severity	CAV	G	GSTM3	840	Sprains and strains	injuries & poisonings	415	36545	3	0	0	0.5708	0.047728	1.04889	0.0766351	0.533418	1	0.999995
chr2.113129630.T.C	rs419598	C	Risk factor	CAV	C	IL1RN	613.7	Other signs and symptoms in breast	genitourinary	112	24152	2	0	0	0.259433	0.107852	1.11388	0.173174	0.533421	1	0.999995
chr15.60810211.C.T	rs341419	T	Severity	CAV-FE	T	RORA	571.5	Other chronic nonalcoholic liver disease	digestive	2514	32077	3	0	0	0.811837	0.0233059	1.02358	0.0374221	0.533426	1	0.999995
chr2.112913801.G.T	rs3811046	T	Risk factor	CAV	G	IL37	362.2	Degeneration of macula and posterior pole of retina	sense organs	517	25891	2	0	0	0.0123225	0.0440197	1.045	0.070682	0.533426	1	0.999995
chr16.78590128.A.G	rs72803978	A	Severity	CAV	G	WWOX	555.21	Ulcerative colitis (chronic)	digestive	269	28277	3	0	0	1.76456	-0.148238	0.862226	0.238025	0.533427	1	0.999995
chr14.80203237.T.C	rs225014	C	Severity	CAV	C	DIO2	367.9	Blindness and low vision	sense organs	304	33786	3	0	0	1.54566	0.0516734	1.05303	0.0829733	0.533434	1	0.999995
chr10.51197961.C.A	rs7897633	A	Severity in European-Americans	CAV	C	PRKG1	292.2	Mild cognitive impairment	mental disorders	214	35096	3	0	0	0.561372	0.0675986	1.06994	0.108546	0.533438	1	0.999995
chr7.22548762.C.T	rs13227460	T	Severity	CAV	T	STEAP1B	573.9	Abnormal serum enzyme levels	digestive	1199	32096	3	0.0242849	59.3374	4.91853	-0.0366802	0.963984	0.0588989	0.533438	1	0.999995
chr4.111691870.C.T	rs112641600	C	Severity	CAV	T	-	695.3	Rosacea	dermatologic	292	24096	2	0.169905	77.2681	4.39911	0.0962348	1.10102	0.154528	0.533438	1	0.999995
chr9.33426577.A.G	rs10813976	G	Severity	CAV	G	-	255.2	Adrenal hypofunction	endocrine/metabolic	219	34911	3	0	0	0.0160991	0.0762175	1.0792	0.122389	0.533449	1	0.999995
chr6.18015216.C.T	rs140247774	T	Severity	CAV	T	-	599.2	Retention of urine	genitourinary	560	28689	3	0	0	0.662367	0.104062	1.10967	0.167102	0.533452	1	0.999995
chr10.36988942.A.G	rs2091431	G	Severity	CAV	A	-	735.21	Hammer toe (acquired)	musculoskeletal	383	35563	3	0.0181199	42.4441	3.47488	0.0518649	1.05323	0.0832883	0.533472	1	0.999995
chr8.37849759.C.T	rs138763430	T	Severity	CAV	T	BRF2	279.1	Immunity deficiency	endocrine/metabolic	232	36371	3	0	0	0.00154794	0.633601	1.88438	1.01748	0.533473	1	0.999995
chr17.27263807.T.C	rs60811869	C	Severity	CAV	C	-	433.5	Cerebral aneurysm	circulatory system	158	35818	3	0	0	0.912845	-0.226436	0.79737	0.363629	0.533474	1	0.999995
chr21.41509390.C.G	rs12626358	G	Possible functional consequences	FCP + IP	G	TMPRSS2	277.7	Dysmetabolic syndrome X	endocrine/metabolic	222	36116	3	0.0180191	20.5047	2.51587	-0.0803136	0.922827	0.128975	0.533477	1	0.999995
chr1.156125675.T.C	rs581342	C	Severity	CAV	C	LMNA	624.9	stress incontinence, female	genitourinary	451	28363	2	0.0423338	51.8993	2.07897	0.0626453	1.06465	0.100602	0.533478	1	0.999995
chr3.146517122.G.A	rs343320	A	Severity	CAV-FE	A	PLSCR1	586.2	Cyst of kidney, acquired	genitourinary	489	31896	3	0	0	1.11803	-0.0928971	0.911287	0.149183	0.533479	1	0.999995
chr4.68840276.G.A	rs115162070	G	Severity	CAV	A	-	694.2	Other dyschromia	dermatologic	790	32099	3	0.0826236	63.3902	5.46302	0.0726267	1.07533	0.116631	0.533479	1	0.999995
chr3.146517122.G.A	rs343320	A	Severity	CAV-FE	A	PLSCR1	433.2	Occlusion of cerebral arteries	circulatory system	1141	35704	3	0.0339134	54.1956	4.36639	-0.0674846	0.934742	0.108375	0.533483	1	0.999995
chr4.68840276.G.A	rs115162070	G	Severity	CAV	A	-	555.2	Ulcerative colitis	digestive	422	28166	3	0.16502	50.4736	4.03825	0.0927841	1.09722	0.149003	0.533483	1	0.999995
chr9.4329170.T.C	rs3895472	C	Severity	CAV	T	GLIS3	276.1	Electrolyte imbalance	endocrine/metabolic	2370	33371	3	0	0	1.37491	0.0291476	1.02958	0.0468099	0.533495	1	0.999995
chr5.123497022.T.C	rs62377777	T	Severity	CAV	C	-	796	Elevated prostate specific antigen [PSA]	genitourinary	624	35254	3	0	0	0.500045	-0.0451678	0.955837	0.072538	0.533497	1	0.999995
chr14.102356233.A.G	rs11160678	G	Severity	CAV	G	CINP	281.11	Pernicious anemia	hematopoietic	137	28838	3	0	0	1.13496	0.0822803	1.08576	0.13214	0.533497	1	0.999995
chr1.156125675.T.C	rs581342	C	Severity	CAV	T	LMNA	626.13	Irregular menstrual cycle	genitourinary	147	7262	1	NA	NA	0	0.0801569	1.08346	0.12873	0.533498	1	0.999995
chr4.25613313.G.A	-	HLA-A*02:02	Protective	IP	A	HLA-A	530.2	Esophageal bleeding (varices/hemorrhage)	digestive	248	28386	3	0.0159115	21.4436	2.54594	-0.0782154	0.924765	0.125613	0.533501	1	0.999995
chr2.191909428.G.A	rs147509469	A	Risk factor for females	CAV	A	CAVIN2-AS1	425	Cardiomyopathy	circulatory system	866	37658	3	0	0	0.739785	0.127288	1.13574	0.204425	0.533504	1	0.999995
chr17.31410594.G.A	rs178840	G	Severity	CAV	G	RAB11FIP4	573.2	Liver replaced by transplant	digestive	155	18905	2	0	0	5.95449e-05	-0.0745927	0.928121	0.119797	0.533508	1	0.999995
chrX.15564142.G.A	rs147311723	A	Severity	CAV	A	ACE2	278	Overweight, obesity and other hyperalimentation	endocrine/metabolic	9138	25893	3	0.0264022	0	1.69953	0.080404	1.08372	0.129131	0.533511	1	0.999995
chr19.39248147.C.T	rs12979860	C	Severity (C allele)*Conflicting; Risk factor (T allele)*Conflicting	CAV	T	IFNL4	706.2	Sebaceous cyst	dermatologic	340	25405	2	0	0	0.0629487	0.0491662	1.05039	0.0789623	0.533512	1	0.999995
chr17.49863303.C.T	rs77534576	T	Severity	CAV	T	-	389.2	Conductive hearing loss	sense organs	113	34973	3	0	0	0.269558	-0.289917	0.748326	0.465618	0.533515	1	0.999995
chr4.25613313.G.A	-	HLA-A*02:02	Protective	IP	A	HLA-A	345	Epilepsy, recurrent seizures, convulsions	neurological	915	35034	3	0	0	0.129232	-0.0401764	0.96062	0.0645257	0.533519	1	0.999995
chr16.3500977.C.G	rs2301762	G	Severity	CAV	G	CLUAP1	389.1	Sensorineural hearing loss	sense organs	1223	34781	3	2.97626e-07	0	1.55634	0.0662104	1.06845	0.106339	0.533526	1	0.999995
chr15.33615902.C.T	rs12593288	C	Severity	CAV	T	RYR3	579	Other symptoms involving abdomen and pelvis	digestive	279	33892	3	5.05558e-06	0	1.77178	0.0765559	1.07956	0.122955	0.533527	1	0.999995
chr10.52771466.C.T	rs1800451	T	Potential functional effect on protein	FCP + IP	T	MBL2	386.2	Peripheral or central vertigo	sense organs	419	32859	3	0	0	1.05914	0.0727705	1.07548	0.116876	0.533527	1	0.999995
chrX.12889539.C.G	rs3853839	G	Severity; Risk factor	CAV-FE	G	TLR7	369	Infection of the eye	sense organs	803	31605	3	3.41908e-06	0	1.72594	0.0401786	1.041	0.0645311	0.533532	1	0.999995
chr2.6013310.G.A	rs73910904	A	Risk factor	CAV	A	-	250.41	Impaired fasting glucose	endocrine/metabolic	642	26936	3	2.35817e-06	42.9694	3.50689	0.123293	1.13122	0.198022	0.533534	1	0.999995
chr13.23084699.A.G	rs1984162	G	Severity	CAV	G	-	379.2	Disorders of vitreous body	sense organs	941	33588	3	0.00138964	14.3798	2.3359	-0.0354223	0.965198	0.0568932	0.53354	1	0.999995
chr6.52236941.T.C	rs763780	C	Protective	FCP	C	IL17F	275.53	Disorders of phosphorus metabolism	endocrine/metabolic	114	37312	3	0.687084	67.4645	6.14712	0.181905	1.1995	0.292168	0.533544	1	0.999995
chr17.45995618.A.G	rs112572874	G	Risk factor	CAV-FE	G	MAPT	722.1	Displacement of intervertebral disc	musculoskeletal	808	33333	3	0	0	0.290675	-0.0465197	0.954546	0.0747191	0.533551	1	0.999995
chr2.162044379.C.T	rs3788979	T	Risk factor	CAV	T	DPP4	573.5	Jaundice (not of newborn)	digestive	131	32181	3	0	0	0.0226421	0.111539	1.118	0.179158	0.533564	1	0.999995
chr10.89010241.T.C	rs982764	T	Severity	CAV-FE	C	FAS	352.1	Trigeminal nerve disorders [CN5]	neurological	117	35179	3	0	0	0.998196	0.087917	1.0919	0.141218	0.533571	1	0.999995
chr10.36988942.A.G	rs2091431	G	Severity	CAV	A	-	585.32	End stage renal disease	genitourinary	1126	31676	3	0	0	0.111698	-0.0315412	0.968951	0.0506636	0.533573	1	0.999995
chr1.155066988.C.T	rs114301457	T	Severity	CAV	T	EFNA4	721.1	Spondylosis without myelopathy	musculoskeletal	2117	33337	3	0.718782	6.51651	2.13942	0.275301	1.31693	0.442208	0.533574	1	0.999995
chr4.68840276.G.A	rs115162070	G	Severity	CAV	A	-	539	Bariatric surgery	digestive	664	38222	3	0.174971	69.1079	6.47415	0.092159	1.09654	0.148033	0.533575	1	0.999995
chr4.107694523.TG.T	rs70947091	T	Severity	CAV-FE	T	PAPSS1	573.2	Liver replaced by transplant	digestive	214	32529	3	0	0	0.463856	0.0705281	1.07307	0.113288	0.533576	1	0.999995
chr11.71456403.G.T	rs12785878	G	Severity	CAV	T	NADSYN1	041	Bacterial infection NOS	infectious diseases	744	23275	2	0	0	0.840798	-0.0368034	0.963866	0.059117	0.533579	1	0.999995
chr1.205208489.G.A	rs11240388	G	Severity	CAV-FE	G	DSTYK	512	Other symptoms of respiratory system	respiratory	2490	9120	1	NA	NA	0	-0.0212353	0.978989	0.0341102	0.533579	1	0.999995
chr16.85959043.C.T	rs12444486	C	Severity in African-Americans	CAV	C	-	296.1	Bipolar	mental disorders	768	23286	3	0.0230074	73.7411	7.61648	0.0331183	1.03367	0.0531989	0.533589	1	0.999995
chr4.106022043.T.C	rs11729561	T	Severity	CAV	C	-	695.42	Systemic lupus erythematosus	dermatologic	466	31339	3	0	0	1.22239	0.0844959	1.08817	0.135729	0.533591	1	0.999995
chr6.18015216.C.T	rs140247774	T	Severity	CAV	T	-	642	Hypertension complicating pregnancy, childbirth, and the puerperium	pregnancy complications	162	38759	3	0	0	0.867649	-0.262565	0.769076	0.421779	0.533601	1	0.999995
chr4.106022043.T.C	rs11729561	T	Severity	CAV	C	-	070.4	Chronic hepatitis	infectious diseases	321	27401	3	0	0	0.813306	0.0973069	1.1022	0.156315	0.533611	1	0.999995
chr2.127137039.A.G	rs744373	G	Severity	CAV	G	-	189.21	Malignant neoplasm of bladder	neoplasms	120	38915	3	0	0	1.54836	-0.0889916	0.914853	0.142958	0.533611	1	0.999995
chr12.47902438.G.T	rs11574024	T	Severity	CAV	T	VDR	649	Other conditions or status of the mother complicating pregnancy, childbirth, or the puerperium	pregnancy complications	285	38400	3	0.0780486	21.5139	2.54822	-0.136389	0.872503	0.219099	0.533614	1	0.999995
chr1.230710048.A.G	rs699	G	Severity	CAV	A	AGT	446	Polyarteritis nodosa and allied conditions	circulatory system	146	21490	2	0	0	0.124099	-0.0872029	0.916491	0.140085	0.533614	1	0.999995
chr19.50259161.A.G	rs1651553	G	Severity	CAV	A	MYH14	587	Kidney replaced by transpant	genitourinary	399	31499	3	0.0122391	43.7308	3.55434	0.0495277	1.05077	0.0795665	0.533633	1	0.999995
chr13.102695866.A.G	rs599976	G	Severity	CAV-FE	G	METTL21C	585.33	Chronic Kidney Disease, Stage III	genitourinary	322	32050	3	2.11998e-06	0	1.85707	0.0745289	1.07738	0.119732	0.533637	1	0.999995
chr17.27263807.T.C	rs60811869	C	Severity	CAV	C	-	285	Other anemias	hematopoietic	4986	29224	3	0	0	0.877666	0.0405301	1.04136	0.0651124	0.533637	1	0.999995
chr1.244873270.T.C	rs12130553	C	Severity	CAV	T	-	202	Cancer of other lymphoid, histiocytic tissue	neoplasms	157	21072	2	0	0	0.602299	0.0790465	1.08225	0.12699	0.533637	1	0.999995
chr5.142872984.C.T	rs10039856	C	Severity	CAV	T	ARHGAP26	317	Alcohol-related disorders	mental disorders	915	31804	3	0.00847365	47.6061	3.81724	-0.0369813	0.963694	0.0594115	0.533639	1	0.999995
chr1.90742957.A.C	rs2166172	C	Severity	CAV-FE	C	-	564.9	Personal history of diseases of digestive system	digestive	292	28226	3	0.0743337	72.4269	7.25346	-0.0595839	0.942157	0.0957249	0.533647	1	0.999995
chr4.67910532.T.C	rs9998258	T	Possible functional consequences	FCP + IP	C	TMPRSS11A	741.3	Difficulty in walking	musculoskeletal	152	23131	2	0.129678	36.3893	1.57206	0.173942	1.18999	0.27945	0.53365	1	0.999995
chr6.12216733.A.G	rs10755709	A	Severity	CAV	G	-	627.1	Postmenopausal bleeding	genitourinary	552	30036	3	9.69582e-05	0	1.73572	-0.0414867	0.959362	0.0666513	0.53365	1	0.999995
chr4.188627868.CTCT.C	rs1734523522	C	Severity	CAV	C	LINC01060	592	Cystitis and urethritis	genitourinary	749	31520	3	0.0176404	41.6979	3.43041	0.0560707	1.05767	0.0900817	0.533651	1	0.999995
chr10.51197961.C.A	rs7897633	A	Severity in European-Americans	CAV	C	PRKG1	800	Fracture of lower limb	injuries & poisonings	392	35212	3	0	0	1.75449	0.0502679	1.05155	0.0807594	0.533653	1	0.999995
chr6.158608455.C.T	rs117665206	T	Severity	CAV	T	TMEM181	512.2	Painful respiration	respiratory	275	23146	3	0	0	0.00126942	0.448354	1.56573	0.720317	0.533653	1	0.999995
chrX.15586459.TAAATC.T	rs755766792	T	Severity	CAV	T	ACE2	278.4	Abnormal weight gain	endocrine/metabolic	626	25889	3	0	0	0.00227226	0.653204	1.92169	1.04944	0.53366	1	0.999995
chr15.34253720.A.G	rs2705343	G	Severity	CAV-FE	G	SLC12A6	090.2	Gonococcal infections	infectious diseases	222	37034	3	0	0	0.449502	-0.0851221	0.9184	0.13676	0.533667	1	0.999995
chr1.20166359.C.T	rs72663004	T	Severity	CAV	T	PLA2G2C	225	Benign neoplasm of brain and other parts of nervous system	neoplasms	173	38907	3	0	0	0.41326	-0.171609	0.842308	0.275715	0.533668	1	0.999995
chr11.2872637.A.G	rs10766439	A	Severity	CAV	A	-	557	Intestinal malabsorption (non-celiac)	digestive	133	27456	3	0.0352034	35.4416	3.09797	0.0851969	1.08893	0.136883	0.533674	1	0.999995
chr5.174562335.T.A	rs2220543	T	Severity	CAV	A	SUMO2P6	374.6	Dermatochalasis	sense organs	127	33333	3	0.0437402	43.0832	3.5139	0.0848269	1.08853	0.136289	0.533674	1	0.999995
chr17.31410594.G.A	rs178840	G	Severity	CAV	A	RAB11FIP4	465.2	Acute pharyngitis	respiratory	257	9378	1	NA	NA	0	-0.0624378	0.939471	0.100318	0.533679	1	0.999995
chr9.87726151.C.T	rs41312184	C;T	Possible functional consequences	FCP + IP	T	CTSL	574.2	Calculus of bile duct	digestive	181	37299	3	0	0	0.000655794	0.259938	1.29685	0.417638	0.533679	1	0.999995
chr15.60845514.G.A	rs17303202	A	Risk factor; Severity	CAV-FE	A	RORA	939	Atopic/contact dermatitis due to other or unspecified	dermatologic	2333	31038	3	0	0	0.734608	0.0214892	1.02172	0.0345271	0.533688	1	0.999995
chr16.3500977.C.G	rs2301762	G	Severity	CAV	G	CLUAP1	743.13	Other specified osteoporosis	musculoskeletal	260	34544	3	8.41483e-07	0	1.50811	0.135216	1.14478	0.217255	0.533688	1	0.999995
chr4.188627868.CTCT.C	rs1734523522	C	Severity	CAV	C	LINC01060	327.4	Insomnia	neurological	3281	30139	3	4.07475e-06	0	1.98707	0.0281587	1.02856	0.0452443	0.533698	1	0.999995
chr17.27660155.T.C	rs117217714	C	Severity	CAV	C	NOS2P1	199	Neoplasm of uncertain behavior	neoplasms	371	35204	3	0	0	0.422112	-0.444832	0.640932	0.714753	0.533706	1	0.999995
chr16.89196249.G.A	rs117169628	A	Severity	CAV	A	SLC22A31	195.1	Malignant neoplasm, other	neoplasms	155	35153	3	0.0248776	24.8853	2.6626	0.124504	1.13259	0.200056	0.533716	1	0.999995
chr12.47844974.A.G	rs731236	AG and AA genotype	Severity	CAV	G	VDR	721	Spondylosis and allied disorders	musculoskeletal	2262	33326	3	0	0	1.03965	-0.0209025	0.979314	0.0335869	0.533718	1	0.999995
chrX.15596127.G.T	rs146598386	T	Severity	CAV	T	ACE2	193	Thyroid cancer	neoplasms	440	38287	3	0	0	0.00137498	0.262843	1.30062	0.422347	0.533718	1	0.999995
chr2.167953627.G.A	rs7595310	A	Severity	CAV-FE	A	STK39	564	Functional digestive disorders	digestive	815	21174	2	0	0	0.821549	-0.0365142	0.964144	0.0586724	0.533718	1	0.999995
chr17.9267091.C.T	rs34761447	C	Severity	CAV	T	STX8	737	Curvature of spine	musculoskeletal	307	35612	3	4.68706e-07	0	1.5761	0.109097	1.11527	0.175302	0.53372	1	0.999995
chr3.146517122.G.A	rs343320	A	Severity	CAV-FE	A	PLSCR1	530	Diseases of esophagus	digestive	7526	28231	3	0.0015367	0	1.8599	-0.0263771	0.973968	0.0423841	0.533721	1	0.999995
chr5.132485305.G.A	rs17622656	A	Risk factor	FCP + IP	A	IRF1	614	Inflammatory diseases of female pelvic organs	genitourinary	941	36396	3	0.00238988	7.46359	2.16131	-0.0399453	0.960842	0.064187	0.533727	1	0.999995
chr2.195994321.C.T	rs191631470	T	Severity	CAV	T	DNAH7	284.1	Pancytopenia	hematopoietic	282	29202	3	0	0	0.00127687	0.36687	1.44321	0.589528	0.533736	1	0.999995
chr17.42362183.A.G	rs744166	G	Risk factor; Severity	CAV	A	STAT3	771	Musculoskeletal symptoms referable to limbs	symptoms	438	8068	1	NA	NA	0	-0.0482213	0.952923	0.0774876	0.533738	1	0.999995
chr1.87162490.C.T	rs10873821	C	Severity	CAV	T	LINC01140	585.33	Chronic Kidney Disease, Stage III	genitourinary	206	24813	2	0	0	0.0430556	-0.068928	0.933394	0.110762	0.533741	1	0.999995
chr17.27263807.T.C	rs60811869	C	Severity	CAV	C	-	304	Adjustment reaction	mental disorders	1062	24295	3	0	0	1.188	0.078239	1.08138	0.125726	0.533746	1	0.999995
chr12.47844974.A.G	rs731236	AG and AA genotype	Severity	CAV	G	VDR	362.3	Other nondiabetic retinopathy	sense organs	229	33660	3	3.20003e-06	0	1.46242	-0.065925	0.936201	0.105938	0.533747	1	0.999995
chr14.80203237.T.C	rs225014	C	Severity	CAV	C	DIO2	306	Other mental disorder	mental disorders	738	23675	3	0	0	1.6926	-0.0336677	0.966893	0.0541025	0.533747	1	0.999995
chr12.106231175.T.A	rs12823094	A	Severity	CAV	A	-	770	Myalgia and myositis unspecified	symptoms	687	36135	3	0.0223184	49.0049	3.92194	0.047554	1.0487	0.0764201	0.533764	1	0.999995
chr19.31533051.C.A	rs8105499	C	Severity	CAV	A	LINC02841	271.3	Intestinal disaccharidase deficiencies and disaccharide malabsorption	endocrine/metabolic	4211	32658	3	0.00298787	53.8408	4.33283	-0.0179801	0.982181	0.0288947	0.533769	1	0.999995
chr21.41465040.G.A	rs17001042	A	Possible functional consequences	FCP + IP	A	TMPRSS2	442	Other aneurysm	circulatory system	877	33362	3	0	0	0.553332	0.0915133	1.09583	0.14707	0.533783	1	0.999995
chr6.31575254.G.A	rs1800629	A	Risk factor*Conflicting; Severity*Conflicting; Protective*Conflicting	CAV-FE	A	TNF	274.1	Gout	endocrine/metabolic	808	38156	3	0.0312788	58.8348	4.85847	0.0527723	1.05419	0.0848108	0.533787	1	0.999995
chr13.23084699.A.G	rs1984162	G	Severity	CAV	G	-	415.2	Chronic pulmonary heart disease	circulatory system	201	37831	3	0.0368703	44.1317	3.57985	-0.0788568	0.924172	0.126732	0.533789	1	0.999995
chr4.143999443.G.A	rs7683365	A	Risk factor	FCP + IP	A	GYPB	155	Cancer of liver and intrahepatic bile duct	neoplasms	282	32326	3	0	0	0.211208	-0.0652964	0.93679	0.104941	0.533796	1	0.999995
chr5.124614711.G.T	rs4240376	G	Severity	CAV	T	-	709	Diffuse diseases of connective tissue	dermatologic	532	31926	3	0.010794	41.5165	3.41977	0.0477671	1.04893	0.0767686	0.533796	1	0.999995
chr14.76832814.C.CT	rs34279101	CT	Severity	CAV	CT	LRRC74A	301.2	Antisocial/borderline personality disorder	mental disorders	166	24041	3	0	0	0.752305	-0.0959507	0.908509	0.154208	0.5338	1	0.999995
chr14.102356233.A.G	rs11160678	G	Severity	CAV	G	CINP	250.42	Other abnormal glucose	endocrine/metabolic	2103	26499	3	3.13079e-06	0	1.97126	-0.0223345	0.977913	0.0358951	0.5338	1	0.999995
chr11.114726432.A.T	rs1712779	T	Severity	CAV-FE	T	-	225.1	Benign neoplasm of brain, cranial nerves, meninges	neoplasms	168	38861	3	0	0	0.486089	0.075343	1.07825	0.121088	0.533801	1	0.999995
chr16.57636629.G.A	rs7499679	A	Severity	CAV	A	ADGRG1	291.4	Specific nonpsychotic mental disorders due to brain damage	mental disorders	200	34599	3	0	0	0.843693	0.0702155	1.07274	0.112848	0.533803	1	0.999995
chr1.87162490.C.T	rs10873821	C	Severity	CAV	T	LINC01140	700	Corns and callosities	dermatologic	225	27301	2	0	0	0.125647	0.0628105	1.06482	0.100948	0.533806	1	0.999995
chr4.106022043.T.C	rs11729561	T	Severity	CAV	C	-	295	Schizophrenia and other psychotic disorders	mental disorders	645	23811	3	0	0	1.07306	0.0722358	1.07491	0.116097	0.533807	1	0.999995
chr16.57636629.G.A	rs7499679	A	Severity	CAV	A	ADGRG1	442	Other aneurysm	circulatory system	869	32859	3	0.00249211	14.1939	2.33084	0.0358761	1.03653	0.0576611	0.533818	1	0.999995
chr1.155133406.T.G	rs4971066	G	Risk factor	CAV	G	EFNA1	512.2	Painful respiration	respiratory	273	22837	3	0	0	0.888751	-0.0800691	0.923053	0.12869	0.533821	1	0.999995
chrX.15603134.G.A	rs7885856	G;A	Possible functional consequences	FCP + IP	A	ACE2	507	Pleurisy; pleural effusion	respiratory	294	36841	3	0	0	0.0103729	-0.172313	0.841716	0.276951	0.533824	1	0.999995
chrX.15602217.T.C	rs190509934	C	Protective	CAV	C	ACE2	477	Epistaxis or throat hemorrhage	respiratory	373	26694	3	0	0	0.221329	-0.446721	0.639722	0.718	0.533827	1	0.999995
chr3.38894643.C.T	rs33985936	T	Severity	CAV	T	SCN11A	300.12	Agorophobia, social phobia, and panic disorder	mental disorders	585	24366	3	0.0230088	51.0064	4.08217	-0.0478854	0.953243	0.0769645	0.533827	1	0.999995
chr5.132485305.G.A	rs17622656	A	Risk factor	FCP + IP	A	IRF1	380.1	Otitis externa	sense organs	284	35927	3	0	0	1.58756	-0.0644135	0.937617	0.10353	0.533829	1	0.999995
chr11.126292948.C.T	rs8177374	T	Protective	CAV	T	TIRAP	695.4	Lupus (localized and systemic)	dermatologic	516	32081	3	0	0	0.00643092	-0.0769868	0.925902	0.123739	0.53383	1	0.999995
chr7.128938247.T.G	rs10488631	TCTA haplotype	Severity in European-Americans	CAV	T	IRF5	1005	NA	NA	413	24257	2	0	0	0.236334	0.0447469	1.04576	0.0719214	0.533834	1	0.999995
chr2.127137039.A.G	rs744373	G	Severity	CAV	G	-	574	Cholelithiasis and cholecystitis	digestive	945	37256	3	0.0136785	62.1976	5.29067	0.0300933	1.03055	0.0483687	0.533834	1	0.999995
chr13.22495675.AG.A	rs10714879	A	Severity	CAV	AG	-	765	Cervical radiculitis	symptoms	765	24130	2	0.0192001	70.6647	3.40887	0.0368214	1.03751	0.0591838	0.533841	1	0.999995
chr21.41509390.C.G	rs12626358	G	Possible functional consequences	FCP + IP	G	TMPRSS2	614.5	Inflammatory disease of cervix, vagina, and vulva	genitourinary	864	35902	3	0	0	0.457635	0.0374481	1.03816	0.0601918	0.533846	1	0.999995
chr11.114726432.A.T	rs1712779	T	Severity	CAV-FE	T	-	722.6	Degeneration of intervertebral disc	musculoskeletal	435	33318	3	1.98434e-06	5.40746	2.11433	-0.0481627	0.952979	0.0774147	0.53385	1	0.999995
chr5.1211624.A.G	rs76067074	G	Severity	CAV-FE	G	SLC6A19	295.1	Schizophrenia	mental disorders	483	23824	3	0.216326	49.8093	3.9848	0.114203	1.12098	0.183569	0.533858	1	0.999995
chr10.89010241.T.C	rs982764	T	Severity	CAV-FE	C	FAS	656	Other perinatal conditions of fetus or newborn	pregnancy complications	219	38707	3	0.00622377	25.7775	2.6946	0.0668748	1.06916	0.107494	0.53386	1	0.999995
chr5.132485305.G.A	rs17622656	A	Risk factor	FCP + IP	A	IRF1	249	Secondary diabetes mellitus	endocrine/metabolic	1241	26840	3	0	0	0.245061	0.0339013	1.03448	0.0544928	0.53386	1	0.999995
chr1.155175305.G.A	rs7528026	A	Severity	CAV	A	TRIM46	458.9	Hypotension NOS	circulatory system	268	36238	3	0	0	0.544762	0.227748	1.25577	0.366081	0.533861	1	0.999995
chr5.21768177.G.A	-	HLA-A*02:02	Protective	IP	A	HLA-A	1004	NA	NA	150	37380	3	0.00909421	0	1.8696	-0.0841146	0.919326	0.135208	0.533869	1	0.999995
chr9.3320390.C.A	rs72699049	A	Severity	CAV	A	RFX3	474.2	Chronic tonsillitis and adenoiditis	respiratory	108	26594	3	0	0	1.4143	0.23053	1.25927	0.370565	0.533872	1	0.999995
chrX.15602217.T.C	rs190509934	C	Protective	CAV	C	ACE2	781.2	Abnormal posture	symptoms	179	38171	3	0	0	0.183817	0.364925	1.44041	0.586597	0.533873	1	0.999995
chr16.16924042.C.A	rs1453512	A	Severity	CAV	C	-	601	Inflammatory diseases of prostate	genitourinary	338	34944	3	0	0	0.254285	-0.057395	0.944221	0.0922594	0.533873	1	0.999995
chrX.15566297.A.G	rs4646179	G	Severity	CAV	G	ACE2	288	Diseases of white blood cells	hematopoietic	467	34546	3	0	0	0.297282	0.129974	1.1388	0.208928	0.533878	1	0.999995
chr4.153687301.A.G	rs1898830	G	Severity; Risk factor	CAV	G	TLR2	386.9	Dizziness and giddiness (Light-headedness and vertigo)	sense organs	2961	32822	3	0.0022092	30.9946	2.89832	0.0200821	1.02029	0.0322814	0.533878	1	0.999995
chr9.117713024.A.G	rs4986790	G	Severity	CAV	G	TLR4	289.4	Lymphadenitis	hematopoietic	556	34575	3	0	0	1.2533	-0.0810065	0.922188	0.130217	0.533882	1	0.999995
chr18.6461231.C.G	rs11659676	G	Severity	CAV-FE	G	RPL6P27	592	Cystitis and urethritis	genitourinary	600	23551	2	0.00154405	14.4596	1.16904	0.037086	1.03778	0.0596152	0.533882	1	0.999995
chr9.132278286.T.C	rs11243705	C	Severity	CAV	C	SETX	947	Urticaria	dermatologic	475	30521	3	0	0	1.08009	-0.0610278	0.940797	0.0981022	0.533886	1	0.999995
chr11.88824823.A.G	rs10831496	G	Severity	CAV-FE	A	GRM5	287.3	Thrombocytopenia	hematopoietic	579	23708	2	0	0	0.00394084	-0.0425839	0.95831	0.0684538	0.533887	1	0.999995
chr14.55263686.C.T	rs10140801	T	Severity	CAV-FE	C	FBXO34-AS1	613.5	Mastodynia	genitourinary	120	8978	1	NA	NA	0	-0.116848	0.88972	0.187834	0.533888	1	0.999995
chr1.155175305.G.A	rs7528026	A	Severity	CAV	A	TRIM46	526	Diseases of the jaws	digestive	132	36767	3	1.02554e-06	0	1.92558	0.286981	1.3324	0.461326	0.53389	1	0.999995
chr9.30504351.C.T	rs17775810	TT genotype	Protective	CAV	T	LINC01242	626.13	Irregular menstrual cycle	genitourinary	684	31040	3	0.01776	29.2033	2.82499	-0.0529463	0.948431	0.0851132	0.533897	1	0.999995
chr12.6845711.C.T	rs5443	T	protective	CAV	C	CDCA3	617	NA	NA	295	8845	1	NA	NA	0	-0.0643684	0.93766	0.103476	0.533902	1	0.999995
chr17.42362183.A.G	rs744166	G	Risk factor; Severity	CAV	G	STAT3	535.2	Atrophic gastritis	digestive	186	27198	2	0.090471	62.6635	2.67835	0.0693389	1.0718	0.111468	0.533907	1	0.999995
chr14.102356233.A.G	rs11160678	G	Severity	CAV	G	CINP	411.1	Unstable angina (intermediate coronary syndrome)	circulatory system	171	32632	3	4.68158e-06	0	1.74985	0.0737793	1.07657	0.118607	0.533909	1	0.999995
chr17.63488670.G.A	rs4343	G	Severity; Risk factor	CAV	G	ACE	783	Fever of unknown origin	symptoms	481	24355	2	0.0157986	58.5024	2.40978	0.0434896	1.04445	0.0699136	0.53391	1	0.999995
chr8.40324459.C.A	rs11779911	C	Severity	CAV	A	SIRLNT	793.2	NA	NA	134	37049	3	0.0376451	37.6445	3.20741	-0.0879346	0.915821	0.141363	0.53391	1	0.999995
chr1.46309111.A.G	rs41292543	G	Severity	CAV-FE	G	UQCRH	278.4	Abnormal weight gain	endocrine/metabolic	626	25893	3	0	0	1.21453	0.0707736	1.07334	0.113776	0.533912	1	0.999995
chr10.36988942.A.G	rs2091431	G	Severity	CAV	A	-	173	Neoplasm of uncertain behavior of skin	neoplasms	412	36774	3	2.42155e-06	18.1915	2.44473	-0.048461	0.952695	0.0779077	0.533922	1	0.999995
chrX.15564142.G.A	rs147311723	A	Severity	CAV	A	ACE2	573.9	Abnormal serum enzyme levels	digestive	1236	32884	3	0	0	0.033353	0.192731	1.21256	0.309846	0.533927	1	0.999995
chr17.31410594.G.A	rs178840	G	Severity	CAV	G	RAB11FIP4	610.4	Benign neoplasm of breast	genitourinary	165	18985	2	0.143544	83.7029	6.13604	-0.0730326	0.929571	0.117415	0.533939	1	0.999995
chr19.31533051.C.A	rs8105499	C	Severity	CAV	A	LINC02841	743.1	Osteoporosis	musculoskeletal	2420	34066	3	1.10717e-06	0	1.56536	0.023445	1.02372	0.0376934	0.533947	1	0.999995
chr15.90876959.G.A	rs201551785	A	Potential functional effect on protein	FCP + IP	A	FURIN	939	Atopic/contact dermatitis due to other or unspecified	dermatologic	2334	31106	3	0	0	0.00657949	0.668318	1.95095	1.07448	0.533948	1	0.999995
chr21.41465040.G.A	rs17001042	A	Possible functional consequences	FCP + IP	A	TMPRSS2	450	Noninfectious disorders of lymphatic channels	circulatory system	241	38974	3	0.0643006	10.348	2.23085	-0.138164	0.870956	0.222132	0.533948	1	0.999995
chr2.162044379.C.T	rs3788979	T	Risk factor	CAV	T	DPP4	610.4	Benign neoplasm of breast	genitourinary	223	32705	3	0	0	0.334896	-0.101413	0.90356	0.163046	0.533948	1	0.999995
chr6.18015216.C.T	rs140247774	T	Severity	CAV	T	-	411.4	Coronary atherosclerosis	circulatory system	4092	32861	3	0.00279978	0	1.62194	0.0444125	1.04541	0.0714039	0.533949	1	0.999995
chr4.143999443.G.A	rs7683365	A	Risk factor	FCP + IP	A	GYPB	465.2	Acute pharyngitis	respiratory	1122	24960	3	0	0	1.13796	-0.032892	0.967643	0.0528823	0.533952	1	0.999995
chr2.216660263.A.C	rs2270360	A	Severity	CAV	C	IGFBP2	740.1	Osteoarthritis; localized	musculoskeletal	3551	28353	3	0	0	0.548709	-0.0223041	0.977943	0.0358596	0.533953	1	0.999995
chr6.41534945.A.C	rs1886814	C	Severity	CAV-FE	C	FOXP4-AS1	415	Pulmonary heart disease	circulatory system	749	37779	3	0	0	0.307686	-0.0604046	0.941384	0.0971162	0.533953	1	0.999995
chr21.33287378.C.T	rs8178521	T	Severity	CAV-FE	T	IL10RB	726	Peripheral enthesopathies and allied syndromes	musculoskeletal	2591	28802	3	1.42904e-06	22.709	2.58762	-0.0256772	0.97465	0.0412831	0.533955	1	0.999995
chrX.15603134.G.A	rs7885856	G;A	Possible functional consequences	FCP + IP	A	ACE2	245.2	Chronic thyroiditis	endocrine/metabolic	901	31248	3	0.0586136	0	1.6551	0.131776	1.14085	0.211867	0.53396	1	0.999995
chrX.15603134.G.A	rs7885856	G;A	Possible functional consequences	FCP + IP	A	ACE2	245.21	Chronic lymphocytic thyroiditis	endocrine/metabolic	901	31248	3	0.0586136	0	1.6551	0.131776	1.14085	0.211867	0.53396	1	0.999995
chr12.8058591.T.C	rs7842	C	Risk factor; Severity	CAV	C	C3AR1	216	Benign neoplasm of skin	neoplasms	1000	34861	3	0	0	0.759553	-0.0310856	0.969393	0.0499794	0.533963	1	0.999995
chr1.161509955.A.G	rs1801274	G	Severity	CAV	A	FCGR2A	427.3	Other specified cardiac dysrhythmias	circulatory system	271	11717	1	NA	NA	0	-0.0551544	0.946339	0.0886776	0.533965	1	0.999995
chrX.12885540.A.T	rs179008	T	Severity; Risk factor	CAV	T	TLR7	355.1	Chronic pain syndrome	neurological	592	34343	3	0.00589434	10.0671	2.22388	-0.0554671	0.946043	0.089182	0.533972	1	0.999995
chr10.98166813.G.T	rs10786398	T	Severity	CAV	T	R3HCC1L	624.9	stress incontinence, female	genitourinary	556	37380	3	0	0	0.526235	0.0456855	1.04675	0.0734566	0.533982	1	0.999995
chr17.27660155.T.C	rs117217714	C	Severity	CAV	C	NOS2P1	300.9	Posttraumatic stress disorder	mental disorders	508	24335	3	0	0	0.00124592	0.375812	1.45617	0.604261	0.533983	1	0.999995
chrX.15564667.C.T	rs2074192	T	Severity (T allele); Severity for males > 50 y.o (T allele); Protective (C allele); Protective (CT genotype)	CAV	T	ACE2	738	Other acquired musculoskeletal deformity	musculoskeletal	284	35739	3	0	0	1.10398	0.0586232	1.06038	0.0942601	0.533988	1	0.999995
chr20.50152518.G.A	rs6020298	A	Severity	CAV	G	PEDS1-UBE2V1	395.2	Nonrheumatic aortic valve disorders	circulatory system	163	8223	1	NA	NA	0	0.0859847	1.08979	0.138257	0.533994	1	0.999995
chr8.16932640.T.C	rs118072448	T	Severity	CAV	C	-	585.2	Renal failure NOS	genitourinary	158	31649	3	0	0	0.203552	-0.263169	0.768612	0.423163	0.534001	1	0.999995
chr6.52200448.A.G	rs13192246	G	Severity	CAV	A	-	362	Other retinal disorders	sense organs	986	25615	2	0.00541705	47.9461	1.92109	0.0324347	1.03297	0.0521539	0.534005	1	0.999995
chr1.27373964.C.T	rs141300199	T	Severity	CAV	T	FCN3	389.1	Sensorineural hearing loss	sense organs	1229	35013	3	0	0	0.0242955	0.333547	1.39591	0.536333	0.534006	1	0.999995
chr11.611919.C.G	rs702966	C	Severity in African-Americans	CAV	G	PHRF1	585.3	Chronic renal failure [CKD]	genitourinary	1549	24870	2	0	0	0.0378941	0.0253608	1.02569	0.0407794	0.534006	1	0.999995
chr19.31533051.C.A	rs8105499	C	Severity	CAV	A	LINC02841	112.3	Candidiasis of skin and nails	infectious diseases	186	19091	2	0	0	0.0125337	-0.0828099	0.920526	0.133158	0.534015	1	0.999995
chrX.12889539.C.G	rs3853839	G	Severity; Risk factor	CAV-FE	G	TLR7	696.4	Psoriasis	dermatologic	621	29571	3	0	0	1.25664	0.0471849	1.04832	0.0758755	0.534026	1	0.999995
chr4.44416575.T.C	rs35540967	C	Severity	CAV	C	KCTD8	389	Hearing loss	sense organs	2018	34847	3	0	0	0.770508	-0.0429439	0.957965	0.0690559	0.534027	1	0.999995
chr1.205208489.G.A	rs11240388	G	Severity	CAV-FE	A	DSTYK	738.4	Acquired spondylolisthesis	musculoskeletal	143	23379	2	0	0	0.206821	-0.0875661	0.916158	0.140811	0.534027	1	0.999995
chr11.71456403.G.T	rs12785878	G	Severity	CAV	T	NADSYN1	365.1	Open-angle glaucoma	sense organs	233	21803	2	0	0	0.0483397	-0.0660748	0.936061	0.106252	0.534028	1	0.999995
chr3.1052111.C.G	rs1504061	G	Severity	CAV	G	-	327	Sleep disorders	neurological	3871	30407	3	0	0	1.6607	0.0310784	1.03157	0.0499762	0.534031	1	0.999995
chr6.32623820.T.C	rs9271609	T	Severity	CAV	C	HLA-DQA1	280.1	Iron deficiency anemias, unspecified or not due to blood loss	hematopoietic	2265	29304	3	0	0	1.71531	-0.0223679	0.97788	0.0359693	0.534033	1	0.999995
chrX.15596127.G.T	rs146598386	T	Severity	CAV	T	ACE2	241.2	Nontoxic multinodular goiter	endocrine/metabolic	823	31227	3	0	0	0.401492	0.20695	1.22992	0.332793	0.534035	1	0.999995
chr1.154454494.A.C	rs2228145	A	Risk factor	CAV	C	IL6R	427.6	Premature beats	circulatory system	383	29554	3	0.0373913	61.8711	5.24536	-0.051455	0.949846	0.0827454	0.534043	1	0.999995
chr9.87726151.C.T	rs41312184	C;T	Possible functional consequences	FCP + IP	T	CTSL	751.2	Congenital anomalies of urinary system	congenital anomalies	161	38786	3	0	0	0.728717	0.451196	1.57019	0.725577	0.534044	1	0.999995
chr5.1211624.A.G	rs76067074	G	Severity	CAV-FE	G	SLC6A19	263	Other nutritional deficiency	endocrine/metabolic	207	24733	3	0	0	0.951713	-0.178697	0.836359	0.287368	0.534047	1	0.999995
chr17.8109899.C.T	rs151256885	T	Severity	CAV	T	ALOXE3	250.3	Insulin pump user	endocrine/metabolic	2073	26748	3	0.0135846	16.3747	2.39162	-0.0621754	0.939718	0.0999892	0.53406	1	0.999995
chr13.102695866.A.G	rs599976	G	Severity	CAV-FE	G	METTL21C	261	Vitamin deficiency	endocrine/metabolic	9419	25221	3	0	0	0.685693	0.0163917	1.01653	0.0263609	0.534061	1	0.999995
chr9.87726001.C.A	rs41307457	C;A	Possible functional consequences	FCP + IP	A	CTSL	642	Hypertension complicating pregnancy, childbirth, and the puerperium	pregnancy complications	162	38744	3	2.2056e-08	0	1.72438	0.114535	1.12135	0.184196	0.534067	1	0.999995
chr8.38963809.A.G	rs10808999	G	Severity	CAV	A	PLEKHA2	724.1	Disorders of sacrum	musculoskeletal	100	8033	1	NA	NA	0	0.215433	1.2404	0.346463	0.534069	1	0.999995
chrX.12889539.C.G	rs3853839	G	Severity; Risk factor	CAV-FE	G	TLR7	288.11	Neutropenia	hematopoietic	275	32439	3	0	0	0.950034	0.0702424	1.07277	0.112965	0.534069	1	0.999995
chr5.124614711.G.T	rs4240376	G	Severity	CAV	T	-	300	Anxiety disorders	mental disorders	5303	24358	3	0.0104186	79.2212	9.6252	0.0166658	1.01681	0.0268024	0.534071	1	0.999995
chr11.88436431.C.T	rs72953026	T	Severity	CAV-FE	T	-	359	Muscular dystrophies and other myopathies	neurological	165	36101	3	3.11412e-07	8.20668	2.17881	0.104626	1.1103	0.168263	0.534072	1	0.999995
chr7.54580201.A.C	rs622568	C	Severity; Risk factor	CAV-FE	C	-	689	Disorder of skin and subcutaneous tissue NOS	dermatologic	643	36764	3	0	0	1.35327	-0.0415382	0.959313	0.0668031	0.534072	1	0.999995
chr4.111691870.C.T	rs112641600	C	Severity	CAV	T	-	715	Other inflammatory spondylopathies	musculoskeletal	397	35658	3	0.0680565	49.5915	3.96759	-0.0941665	0.910131	0.151443	0.534078	1	0.999995
chr8.37849759.C.T	rs138763430	T	Severity	CAV	T	BRF2	433	Cerebrovascular disease	circulatory system	2183	35918	3	0.0542579	17.3915	2.42106	0.199343	1.2206	0.320594	0.534078	1	0.999995
chr5.142872984.C.T	rs10039856	C	Severity	CAV	T	ARHGAP26	289.8	Polycythemia, secondary	hematopoietic	166	34140	3	0	0	0.300669	0.0897793	1.09393	0.144388	0.534079	1	0.999995
chr16.16924042.C.A	rs1453512	A	Severity	CAV	C	-	698	Pruritus and related conditions	dermatologic	1125	36114	3	0.00175852	12.8385	2.29459	-0.0316048	0.968889	0.0508292	0.534084	1	0.999995
chr14.55263686.C.T	rs10140801	T	Severity	CAV-FE	T	FBXO34-AS1	578.2	Blood in stool	digestive	268	25921	2	0.0352047	59.1754	2.44951	0.0560384	1.05764	0.0901253	0.534084	1	0.999995
chr9.131672331.T.G	rs12551879	G	Severity	CAV	G	RAPGEF1	070.3	Viral hepatitis C	infectious diseases	2818	27917	3	0	0	1.20201	0.0338058	1.03438	0.0543695	0.534087	1	0.999995
chr4.24511798.A.G	rs73246461	G	Severity	CAV	G	-	218	Benign neoplasm of uterus	neoplasms	819	35486	3	0	0	0.631676	-0.0484251	0.952729	0.0778815	0.534088	1	0.999995
chr4.24511798.A.G	rs73246461	G	Severity	CAV	G	-	218.1	Uterine leiomyoma	neoplasms	819	35486	3	0	0	0.631676	-0.0484251	0.952729	0.0778815	0.534088	1	0.999995
chr10.36988942.A.G	rs2091431	G	Severity	CAV	A	-	285	Other anemias	hematopoietic	4932	28919	3	0	0	0.491971	-0.0161614	0.983969	0.0259931	0.534102	1	0.999995
chr9.3320390.C.A	rs72699049	A	Severity	CAV	A	RFX3	727	Other disorders of synovium, tendon, and bursa	musculoskeletal	1383	29293	3	0	0	0.45401	0.067717	1.07006	0.108912	0.534102	1	0.999995
chr7.128954129.T.C	rs10488631	TCTA haplotype	Severity in European-Americans	CAV	C	IRF5	809	Fracture of unspecified bones	injuries & poisonings	128	8535	1	NA	NA	0	-0.320096	0.726079	0.514826	0.534103	1	0.999995
chr7.22548762.C.T	rs13227460	T	Severity	CAV	T	STEAP1B	427.12	Paroxysmal ventricular tachycardia	circulatory system	345	28876	3	6.36826e-06	0	1.8145	-0.070873	0.93158	0.113989	0.534103	1	0.999995
chr4.71742666.T.G	rs2282679	G	Severity	CAV	G	GC	288.1	Decreased white blood cell count	hematopoietic	528	34585	3	4.18093e-07	0	1.52237	0.0525825	1.05399	0.0845713	0.534104	1	0.999995
chr1.12192898.T.G	rs1061622	T	Severity	CAV-FE	G	TNFRSF1B	352.1	Trigeminal nerve disorders [CN5]	neurological	117	35375	3	0	0	0.599802	-0.108181	0.897465	0.173993	0.534104	1	0.999995
chr1.109740350.G.T	rs1332018	T	Risk factor; Severity	CAV	G	GSTM3	763	Thoracic or lumbosacral neuritis or radiculitis, unspecified	symptoms	2251	32054	3	0	0	0.460274	-0.0214478	0.978781	0.0344958	0.534105	1	0.999995
chr3.157438240.A.G	rs1840680	AG genotype)	Protective	CAV	A	PTX3	070	Viral hepatitis	infectious diseases	3191	27943	3	0	0	0.707889	-0.01805	0.982112	0.0290312	0.534109	1	0.999995
chr21.41426103.C.A	rs17000900	A	Severity	CAV-FE	A	MX1	465.2	Acute pharyngitis	respiratory	1258	28211	3	0	0	0.129621	-0.0370197	0.963657	0.0595425	0.534116	1	0.999995
chr7.117559590.ATCT.A	rs113993960	A	Severity	CAV	A	CFTR	278	Overweight, obesity and other hyperalimentation	endocrine/metabolic	9127	25775	3	0	0	0.971129	-0.0860391	0.917558	0.138386	0.534117	1	0.999995
chr6.158608455.C.T	rs117665206	T	Severity	CAV	T	TMEM181	433.11	Occlusion of cerebral arteries, with cerebral infarction	circulatory system	133	35936	3	0	0	0.000689573	0.608974	1.83854	0.979493	0.534124	1	0.999995
chr3.27146807.G.A	rs17317135	G	Severity	CAV	A	NEK10	560.4	Other intestinal obstruction	digestive	117	27764	3	0	0	0.000722823	-0.367326	0.692584	0.59082	0.534124	1	0.999995
chr5.131995059.C.T	rs56162149	T	Severity	CAV-FE	T	ACSL6	626.11	Absent or infrequent menstruation	genitourinary	427	23722	2	0.00838635	30.3586	1.43593	-0.0555336	0.94598	0.0893236	0.534131	1	0.999995
chr10.51197961.C.A	rs7897633	A	Severity in European-Americans	CAV	C	PRKG1	735.21	Hammer toe (acquired)	musculoskeletal	386	36009	3	0	0	0.350744	-0.0530241	0.948357	0.0852887	0.534138	1	0.999995
chr20.50172836.A.G	rs6122883	G	Severity	CAV-FE	G	LINC01273	722.9	Other and unspecified disc disorder	musculoskeletal	149	32872	3	0.029225	31.7917	2.93219	0.0804637	1.08379	0.129426	0.534141	1	0.999995
chr17.42362183.A.G	rs744166	G	Risk factor; Severity	CAV	A	STAT3	389.1	Sensorineural hearing loss	sense organs	293	8531	1	NA	NA	0	-0.0593097	0.942415	0.0953999	0.534142	1	0.999995
chr1.12207235.C.T	rs3397	T	Severity	CAV-FE	T	TNFRSF1B	591	Urinary tract infection	genitourinary	506	6437	1	NA	NA	0	-0.0534191	0.947983	0.0859248	0.534142	1	0.999995
chr14.76832814.C.CT	rs34279101	CT	Severity	CAV	CT	LRRC74A	700	Corns and callosities	dermatologic	417	35506	3	0	0	0.0470784	-0.0582963	0.94337	0.0937699	0.534142	1	0.999995
chr11.784340.C.G	rs7104929	G	Severity	CAV-FE	G	-	338	Pain	neurological	6376	28502	3	0	0	0.136502	0.014362	1.01447	0.0231018	0.534149	1	0.999995
chr12.112919388.G.A	rs10774671	A	Severity (A allele); Protective (G allele)	CAV-FE	A	OAS1	401.3	Other hypertensive complications	circulatory system	189	3960	1	NA	NA	0	0.0692324	1.07169	0.111363	0.53415	1	0.999995
chr4.188627868.CTCT.C	rs1734523522	C	Severity	CAV	C	LINC01060	250.1	Type 1 diabetes	endocrine/metabolic	559	26561	3	0	0	1.51602	-0.0672499	0.934961	0.108175	0.534154	1	0.999995
chr2.196087686.G.A	rs2176724	A	Severity	CAV	A	-	578.9	Hemorrhage of gastrointestinal tract	digestive	470	34210	3	0	0	1.14413	-0.0513142	0.94998	0.0825421	0.534157	1	0.999995
chr12.112919388.G.A	rs10774671	A	Severity (A allele); Protective (G allele)	CAV-FE	G	OAS1	426.92	Cardiac defibrillator in situ	circulatory system	298	22305	2	0.058698	77.7202	4.48838	-0.054066	0.94737	0.0869688	0.534158	1	0.999995
chr9.21206606.C.G	rs28368148	G	Severity	CAV-FE	G	IFNA10	427.9	Palpitations	circulatory system	2381	29599	3	0	0	0.141673	0.12336	1.13129	0.198438	0.534168	1	0.999995
chr17.9267091.C.T	rs34761447	C	Severity	CAV	T	STX8	362.2	Degeneration of macula and posterior pole of retina	sense organs	713	33280	3	0.0980281	65.5807	5.81069	-0.080671	0.922497	0.12977	0.534175	1	0.999995
chr11.26675470.T.G	rs10835056	G	Severity	CAV	T	SLC5A12	251.1	Hypoglycemia	endocrine/metabolic	333	24564	3	0	0	0.387717	0.0506999	1.05201	0.081559	0.534182	1	0.999995
chr17.9267091.C.T	rs34761447	C	Severity	CAV	T	STX8	251.1	Hypoglycemia	endocrine/metabolic	335	24492	3	5.99117e-06	3.84336	2.07994	-0.130183	0.877935	0.209423	0.534186	1	0.999995
chr22.24011037.T.C	rs11090305	C	Severity	CAV	C	-	573.9	Abnormal serum enzyme levels	digestive	1179	30809	3	0.0188816	71.322	6.97399	-0.0320212	0.968486	0.0515118	0.534186	1	0.999995
chrX.12889539.C.G	rs3853839	G	Severity; Risk factor	CAV-FE	G	TLR7	277.5	Other disorders of lipoid metabolism	endocrine/metabolic	214	34533	3	0	0	1.19072	0.0825442	1.08605	0.132788	0.534189	1	0.999995
chr4.143999443.G.A	rs7683365	A	Risk factor	FCP + IP	A	GYPB	184	Cancer of other female genital organs	neoplasms	117	32432	3	8.81091e-06	0	1.91432	0.094964	1.09962	0.152769	0.534193	1	0.999995
chr9.21131628.G.C	rs12236000	G	Severity	CAV	C	-	454.11	Varicose veins of lower extremity, symptomtic	circulatory system	1145	31783	3	0	0	1.72302	0.0449833	1.04601	0.072365	0.534194	1	0.999995
chr6.105878879.T.A	rs9386484	T	Severity	CAV	A	-	634	Miscarriage; stillbirth	pregnancy complications	183	32171	3	0	0	0.27306	0.0728134	1.07553	0.117137	0.534198	1	0.999995
chr14.72467521.C.T	rs12587980	T	Severity	CAV	T	RGS6	994.2	Sepsis	injuries & poisonings	265	38119	3	0	0	0.237873	-0.0574977	0.944124	0.092501	0.534212	1	0.999995
chr11.126292948.C.T	rs8177374	T	Protective	CAV	T	TIRAP	480.1	Bacterial pneumonia	respiratory	221	34266	3	0	0	1.00995	0.101575	1.10691	0.163412	0.534212	1	0.999995
chr4.67910532.T.C	rs9998258	T	Possible functional consequences	FCP + IP	C	TMPRSS11A	740.12	Osteoarthrosis, localized, secondary	musculoskeletal	150	31115	3	0.120459	18.474	2.45321	-0.213149	0.808036	0.342914	0.534217	1	0.999995
chr21.33287378.C.T	rs8178521	T	Severity	CAV-FE	T	IL10RB	365	Glaucoma	sense organs	2249	33389	3	0	0	0.360474	0.0287775	1.0292	0.0462979	0.534223	1	0.999995
chr9.132278286.T.C	rs11243705	C	Severity	CAV	C	SETX	378	Strabismus and other disorders of binocular eye movements	sense organs	166	33058	3	0	0	0.312909	-0.101512	0.90347	0.163315	0.534223	1	0.999995
chr19.31533051.C.A	rs8105499	C	Severity	CAV	A	LINC02841	301.2	Antisocial/borderline personality disorder	mental disorders	165	23795	3	0	0	1.04713	-0.0839352	0.919491	0.135039	0.534229	1	0.999995
chr14.102356233.A.G	rs11160678	G	Severity	CAV	G	CINP	362.23	Cystoid macular degeneration of retina	sense organs	109	33159	3	0.0188314	28.9812	2.81615	-0.0965227	0.907989	0.155291	0.534231	1	0.999995
chr15.100233816.G.A	rs143434383	A	Risk factor	CAV	A	ADAMTS17	365	Glaucoma	sense organs	2276	34026	3	0	0	1.0698	0.147627	1.15908	0.237511	0.534232	1	0.999995
chr6.52236941.T.C	rs763780	C	Protective	FCP	C	IL17F	281.11	Pernicious anemia	hematopoietic	139	29311	3	0	0	0.220793	0.150578	1.16251	0.242262	0.534238	1	0.999995
chr6.52200448.A.G	rs13192246	G	Severity	CAV	A	-	626.12	Excessive or frequent menstruation	genitourinary	462	23736	2	0	0	0.00112801	-0.0484888	0.952668	0.0780132	0.53424	1	0.999995
chr6.31153649.G.A	rs143334143	A	Severity; Risk factor	CAV-FE	A	CCHCR1	291	Other specified nonpsychotic and/or transient mental disorders	mental disorders	252	35147	3	0	0	1.32236	-0.103898	0.901318	0.167164	0.53425	1	0.999995
chr7.117559590.ATCT.A	rs113993960	A	Severity	CAV	A	CFTR	798.1	Chronic fatigue syndrome	symptoms	357	30433	3	0	0	0.00124139	0.3201	1.37727	0.515024	0.534255	1	0.999995
chr5.157106730.T.C	rs35960726	C	Severity	CAV	C	HAVCR2	285.2	Anemia of chronic disease	hematopoietic	749	29295	3	0	0	0.00332037	0.458763	1.58212	0.738128	0.534256	1	0.999995
chr12.8058591.T.C	rs7842	C	Risk factor; Severity	CAV	C	C3AR1	246	Other disorders of thyroid	endocrine/metabolic	936	31201	3	0	0	1.21031	0.0316471	1.03215	0.0509188	0.534257	1	0.999995
chr21.41465040.G.A	rs17001042	A	Possible functional consequences	FCP + IP	A	TMPRSS2	350.3	Lack of coordination	neurological	182	33464	3	0	0	0.139329	-0.167845	0.845485	0.270057	0.534261	1	0.999995
chr19.35687796.G.A	rs77127536	A	Severity	CAV	A	TYMSP2	327.41	Organic or persistent insomnia	neurological	621	30475	3	0	0	0.704798	-0.0521346	0.949201	0.0838843	0.534266	1	0.999995
chr4.143996657.T.C	rs6840234	C	Protective	FCP + IP	T	GYPB	202	Cancer of other lymphoid, histiocytic tissue	neoplasms	203	29568	3	0	0	0.0387908	0.063802	1.06588	0.102658	0.534268	1	0.999995
chr1.12207235.C.T	rs3397	T	Severity	CAV-FE	C	TNFRSF1B	480	Pneumonia	respiratory	782	19758	2	0.0129716	66.6473	2.99826	-0.0341455	0.966431	0.0549407	0.534272	1	0.999995
chr15.60810211.C.T	rs341419	T	Severity	CAV-FE	T	RORA	296.22	Major depressive disorder	mental disorders	5863	23742	3	0	0	0.537611	-0.0163645	0.983769	0.0263309	0.534273	1	0.999995
chr21.41470664.C.T	rs61735794	T	Risk factor	CAV	T	TMPRSS2	617	NA	NA	1042	36730	3	0.461103	68.4398	6.33709	0.127467	1.13595	0.205099	0.534275	1	0.999995
chr17.16948873.A.G	rs34557412	G	Severity	CAV	G	TNFRSF13B	276.41	Acidosis	endocrine/metabolic	195	34240	3	0	0	0.00117245	0.632667	1.88262	1.01798	0.534276	1	0.999995
chr4.5820150.T.C	rs3774881	T	Severity	CAV	C	CRMP1	569.2	Gastrointestinal complications	digestive	215	24870	2	0	0	0.334163	0.0694578	1.07193	0.111761	0.53428	1	0.999995
chr7.54580201.A.C	rs622568	C	Severity; Risk factor	CAV-FE	C	-	374.3	Ptosis of eyelid	sense organs	153	33503	3	0.020034	20.499	2.51569	0.0825377	1.08604	0.132807	0.534281	1	0.999995
chr22.43928847.C.G	rs738409	G	Protective*Conflicting; Severity*Conflicting	CAV	G	PNPLA3	345.1	Epilepsy	neurological	218	34515	3	0.0857931	59.1523	4.89623	-0.0750955	0.927655	0.120832	0.534281	1	0.999995
chr22.43928847.C.G	rs738409	G	Protective*Conflicting; Severity*Conflicting	CAV	G	PNPLA3	599.3	Dysuria	genitourinary	1777	28509	3	0	0	0.268291	0.0253002	1.02562	0.0407093	0.534281	1	0.999995
chr3.27146807.G.A	rs17317135	G	Severity	CAV	A	NEK10	614	Inflammatory diseases of female pelvic organs	genitourinary	936	35787	3	0.0737952	42.4003	3.47224	-0.109135	0.896609	0.175606	0.534284	1	0.999995
chr11.126292948.C.T	rs8177374	T	Protective	CAV	T	TIRAP	428.3	Heart failure with reduced EF [Systolic or combined heart failure]	circulatory system	1259	34169	3	0	0	1.18145	0.0491837	1.05041	0.0791399	0.534285	1	0.999995
chr9.133251249.A.G	rs7849280	G	Protective	CAV	G	ABO	377	Disorders of optic nerve and visual pathways	sense organs	250	33615	3	0.0885261	57.6904	4.72706	-0.0837571	0.919655	0.134774	0.534294	1	0.999995
chr6.31153649.G.A	rs143334143	A	Severity; Risk factor	CAV-FE	A	CCHCR1	244.2	Acquired hypothyroidism	endocrine/metabolic	910	31253	3	0	0	0.590852	0.0500961	1.05137	0.0806122	0.534306	1	0.999995
chr16.78590128.A.G	rs72803978	A	Severity	CAV	G	WWOX	751.21	Cystic kidney disease	congenital anomalies	105	38637	3	0.165503	0	1.15923	-0.448344	0.638685	0.721456	0.534308	1	0.999995
chr8.73355963.T.C	rs2010843	C	Severity	CAV	C	RDH10-AS1	477	Epistaxis or throat hemorrhage	respiratory	303	16689	2	0	0	0.0686088	0.0636413	1.06571	0.10241	0.534311	1	0.999995
chr5.180810828.C.T	rs113791144	T	Severity	CAV	T	-	530.1	Esophagitis, GERD and related diseases	digestive	7312	28396	3	0	0	0.309587	-0.0227079	0.977548	0.0365414	0.534317	1	0.999995
chr12.47902438.G.T	rs11574024	T	Severity	CAV	T	VDR	735.1	Flat foot	musculoskeletal	207	23360	2	0.73161	56.3781	2.29243	0.195862	1.21636	0.31518	0.534318	1	0.999995
chr3.157438240.A.G	rs1840680	AG genotype)	Protective	CAV	A	PTX3	433.8	Late effects of cerebrovascular disease	circulatory system	197	35859	3	0	0	1.40451	0.0661377	1.06837	0.106429	0.53432	1	0.999995
chr1.31151182.G.C	rs12083278	C	Severity	CAV	G	-	478	Throat pain	respiratory	145	24674	3	0.0140831	12.6738	2.29026	0.0796117	1.08287	0.128112	0.534322	1	0.999995
chr7.54580201.A.C	rs622568	C	Severity; Risk factor	CAV-FE	C	-	737	Curvature of spine	musculoskeletal	306	35886	3	0	0	0.874052	0.0584788	1.06022	0.0941048	0.534322	1	0.999995
chr13.33129529.C.G	rs34425674	G	Risk factor	CAV	G	STARD13	306	Other mental disorder	mental disorders	750	24296	3	0	0	1.20962	-0.163714	0.848985	0.263451	0.534324	1	0.999995
chr12.112919388.G.A	rs10774671	A	Severity (A allele); Protective (G allele)	CAV-FE	G	OAS1	930	Allergic reaction to food	injuries & poisonings	654	23280	2	0	0	0.132851	0.0431478	1.04409	0.0694348	0.534327	1	0.999995
chr4.153687301.A.G	rs1898830	G	Severity; Risk factor	CAV	G	TLR2	389.2	Conductive hearing loss	sense organs	113	34813	3	0	0	0.999318	-0.0973673	0.907223	0.156687	0.534328	1	0.999995
chr16.3500977.C.G	rs2301762	G	Severity	CAV	G	CLUAP1	1004	NA	NA	153	38533	3	0	0	0.00601441	0.178327	1.19522	0.286972	0.53433	1	0.999995
chr5.123497022.T.C	rs62377777	T	Severity	CAV	C	-	356	Hereditary and idiopathic peripheral neuropathy	neurological	457	36318	3	0.0063881	26.5619	2.72338	0.0485746	1.04977	0.0781694	0.534336	1	0.999995
chr9.21206606.C.G	rs28368148	G	Severity	CAV-FE	G	IFNA10	773	NA	NA	4499	28973	3	0.033868	12.96	2.29779	0.10816	1.11423	0.174066	0.534353	1	0.999995
chr13.41746691.T.A	rs10507497	A	Severity	CAV-FE	A	VWA8	573.5	Jaundice (not of newborn)	digestive	132	32747	3	0	0	0.0302444	-0.100765	0.904145	0.162168	0.534362	1	0.999995
chr5.159315942.T.G	rs3212227	T	Severity	FCP	G	IL12B	245.2	Chronic thyroiditis	endocrine/metabolic	900	31147	3	0	0	0.0562448	0.0358676	1.03652	0.0577243	0.534362	1	0.999995
chr5.159315942.T.G	rs3212227	T	Severity	FCP	G	IL12B	245.21	Chronic lymphocytic thyroiditis	endocrine/metabolic	900	31147	3	0	0	0.0562448	0.0358676	1.03652	0.0577243	0.534362	1	0.999995
chr3.61768231.T.A	rs672699	A	Severity	CAV	T	PTPRG	153.2	Colon cancer	neoplasms	224	34429	3	0.0087241	11.1794	2.25173	0.0645623	1.06669	0.103906	0.534368	1	0.999995
chr21.33252612.A.G	rs2236757	A	Severity	CAV-FE	A	IFNAR2	277.51	Lipoprotein disorders	endocrine/metabolic	193	35336	3	0.126893	73.8395	7.64511	0.0710551	1.07364	0.114358	0.534378	1	0.999995
chr1.230710048.A.G	rs699	G	Severity	CAV	A	AGT	350.1	Abnormal involuntary movements	neurological	662	21515	2	0.00678422	37.6763	1.60453	0.0410844	1.04194	0.0661245	0.53439	1	0.999995
chr13.23084699.A.G	rs1984162	G	Severity	CAV	G	-	724.2	Disorders of coccyx	musculoskeletal	366	33258	3	0.0750698	73.4319	7.52782	-0.0558629	0.945669	0.0899103	0.53439	1	0.999995
chr9.133257521.T.TC	rs8176719	TC	Severity; Risk factor	CAV-FE	TC	ABO	516	Abnormal sputum	respiratory	158	38833	3	2.99942e-08	0	1.91837	-0.0785369	0.924468	0.126405	0.534394	1	0.999995
chr22.49281538.G.A	rs62220604	G	Severity	CAV	A	-	740	Osteoarthrosis	musculoskeletal	5411	29747	3	0	0	0.128979	0.0194654	1.01966	0.0313303	0.534405	1	0.999995
chr4.67910532.T.C	rs9998258	T	Possible functional consequences	FCP + IP	C	TMPRSS11A	300.4	Dysthymic disorder	mental disorders	612	24344	3	3.85854e-07	36.7341	3.16126	0.0830363	1.08658	0.133652	0.53441	1	0.999995
chr9.131672331.T.G	rs12551879	G	Severity	CAV	G	RAPGEF1	197	Chemotherapy	neoplasms	1443	35149	3	0.00353807	23.6356	2.61902	-0.0445985	0.956381	0.0717839	0.53441	1	0.999995
chr6.41534945.A.C	rs1886814	C	Severity	CAV-FE	C	FOXP4-AS1	260.2	severe protein-calorie malnutrition	endocrine/metabolic	141	25149	3	0.0316655	0	1.89959	0.132062	1.14118	0.212564	0.534414	1	0.999995
chr4.5820150.T.C	rs3774881	T	Severity	CAV	C	CRMP1	275.51	Hypocalcemia	endocrine/metabolic	113	25916	2	0.119665	68.7444	3.19943	0.0955413	1.10025	0.153782	0.534418	1	0.999995
chr2.112913801.G.T	rs3811046	T	Risk factor	CAV	G	IL37	216	Benign neoplasm of skin	neoplasms	916	25958	2	0	0	0.00232369	0.0330063	1.03356	0.0531266	0.534419	1	0.999995
chr10.43519603.G.T	rs10793436	G	Severity	CAV	T	-	367.2	Astigmatism	sense organs	150	24525	2	0.131607	81.8882	5.52126	0.0728258	1.07554	0.11722	0.53442	1	0.999995
chr12.6845711.C.T	rs5443	T	protective	CAV	C	CDCA3	272.11	Hypercholesterolemia	endocrine/metabolic	1217	5629	1	NA	NA	0	-0.0356037	0.965023	0.0573082	0.534424	1	0.999995
chr2.191909428.G.A	rs147509469	A	Risk factor for females	CAV	A	CAVIN2-AS1	727.1	Synovitis and tenosynovitis	musculoskeletal	781	29342	3	0.00862331	0	1.88272	-0.152064	0.858933	0.244768	0.53443	1	0.999995
chr9.81442264.TCAG.T	rs1826292621	T	Severity	CAV	T	-	729	Other disorders of soft tissues	musculoskeletal	1176	29321	3	0	0	0.272253	-0.0393615	0.961403	0.0633579	0.534431	1	0.999995
chr6.147217556.A.G	rs116898161	G	Severity	CAV	G	STXBP5	253.2	Pituitary hypofunction	endocrine/metabolic	102	35129	3	0	0	0.000471978	-0.445117	0.640749	0.716497	0.534442	1	0.999995
chr10.89010241.T.C	rs982764	T	Severity	CAV-FE	C	FAS	348.8	Encephalopathy, not elsewhere classified	neurological	123	34839	3	0	0	1.12472	-0.0887614	0.915064	0.142879	0.534445	1	0.999995
chr10.22439346.T.C	-	HLA-A*02:02	Protective	IP	C	HLA-A	304	Adjustment reaction	mental disorders	1051	24080	3	0	0	1.27709	0.0672206	1.06953	0.108205	0.534446	1	0.999995
chr18.6461231.C.G	rs11659676	G	Severity	CAV-FE	G	RPL6P27	300.11	Generalized anxiety disorder	mental disorders	881	17854	2	0	0	0.237287	-0.0311916	0.96929	0.0502094	0.534448	1	0.999995
chr22.43928847.C.G	rs738409	G	Protective*Conflicting; Severity*Conflicting	CAV	G	PNPLA3	340	Migraine	neurological	1784	33054	3	0	0	0.785063	0.0255229	1.02585	0.0410844	0.534448	1	0.999995
chr9.87726151.C.T	rs41312184	C;T	Possible functional consequences	FCP + IP	T	CTSL	550.5	Ventral hernia	digestive	631	36467	3	0	0	1.8095	0.138247	1.14826	0.222537	0.534448	1	0.999995
chr21.41464802.A.G	rs462574	A	Possible functional consequences	FCP + IP	A	TMPRSS2	338	Pain	neurological	6385	28590	3	0	0	1.34028	-0.0179999	0.982161	0.0289747	0.534449	1	0.999995
chr9.133257521.T.TC	rs8176719	TC	Severity; Risk factor	CAV-FE	TC	ABO	627.2	Symptomatic menopause	genitourinary	637	31318	3	0	0	0.127213	-0.0393809	0.961384	0.0633921	0.53445	1	0.999995
chr7.128938247.T.G	rs10488631	TCTA haplotype	Severity in European-Americans	CAV	G	IRF5	288.2	Elevated white blood cell count	hematopoietic	103	12107	1	NA	NA	0	-0.0884933	0.915309	0.142449	0.534451	1	0.999995
chr10.52771466.C.T	rs1800451	T	Potential functional effect on protein	FCP + IP	T	MBL2	707.1	Decubitus ulcer	dermatologic	229	37594	3	0.0640143	13.5873	2.31448	-0.0950568	0.909321	0.153017	0.534456	1	0.999995
chr14.80203237.T.C	rs225014	C	Severity	CAV	C	DIO2	250.14	Type 1 diabetes with neurological manifestations	endocrine/metabolic	123	26212	3	0	0	0.231967	0.0801326	1.08343	0.128994	0.534461	1	0.999995
chr16.57636629.G.A	rs7499679	A	Severity	CAV	A	ADGRG1	433.2	Occlusion of cerebral arteries	circulatory system	1133	35364	3	0	0	0.160994	0.0297254	1.03017	0.0478513	0.534466	1	0.999995
chr7.117642566.G.A	rs77010898	A	Severity	CAV	A	CFTR	512.2	Painful respiration	respiratory	197	17932	2	0	0	0.000305292	0.645012	1.90601	1.03836	0.534478	1	0.999995
chr1.205208489.G.A	rs11240388	G	Severity	CAV-FE	A	DSTYK	747.1	Cardiac congenital anomalies	congenital anomalies	192	25556	2	0	0	0.157703	-0.069991	0.932402	0.112674	0.534482	1	0.999995
chr17.45422978.G.C	rs1230082	G	Severity	CAV	C	ARHGAP27	550.5	Ventral hernia	digestive	185	8617	1	NA	NA	0	-0.0664906	0.935672	0.107041	0.534488	1	0.999995
chr16.16924042.C.A	rs1453512	A	Severity	CAV	C	-	433.8	Late effects of cerebrovascular disease	circulatory system	199	35429	3	0.00517154	16.6185	2.39861	0.0724097	1.0751	0.116571	0.53449	1	0.999995
chr4.67963489.G.A	rs6552134	G	Possible functional consequences	FCP + IP	G	TMPRSS11A	626.14	Irregular menstrual bleeding	genitourinary	211	23695	2	0	0	0.325904	0.0651244	1.06729	0.104844	0.534497	1	0.999995
chr11.1219991.G.T	rs35705950	T	Protective	CAV	T	MUC5B	367.9	Blindness and low vision	sense organs	304	34347	3	0	0	0.00676209	0.1104	1.11673	0.177734	0.534497	1	0.999995
chr1.31151182.G.C	rs12083278	C	Severity	CAV	G	-	783	Fever of unknown origin	symptoms	607	34448	3	0.0261793	65.4878	5.79506	-0.0403755	0.960429	0.0650005	0.534497	1	0.999995
chr17.42362183.A.G	rs744166	G	Risk factor; Severity	CAV	G	STAT3	1005	NA	NA	384	28225	2	0.0338443	70.1377	3.3487	-0.047742	0.95338	0.07686	0.534497	1	0.999995
chr1.31151182.G.C	rs12083278	C	Severity	CAV	G	-	338.1	Acute pain	neurological	903	26603	3	0	0	0.93891	0.0338812	1.03446	0.0545461	0.534502	1	0.999995
chr12.47879112.A.G	rs2228570	AG genotype	Severity	CAV	A	VDR	580.32	Nephritis and nephropathy with pathological lesion	genitourinary	140	27883	3	0	0	1.73256	-0.085436	0.918112	0.137551	0.534519	1	0.999995
chr2.162267541.C.T	rs1990760	T	Risk factor; Severity	CAV	T	IFIH1	362.27	Drusen (degenerative) of retina	sense organs	111	21373	2	0	0	0.124688	0.101173	1.10647	0.162889	0.534522	1	0.999995
chr4.143999443.G.A	rs7683365	A	Risk factor	FCP + IP	A	GYPB	638	NA	NA	343	34107	3	0	0	1.36833	0.0599226	1.06175	0.0964771	0.534529	1	0.999995
chr1.90742957.A.C	rs2166172	C	Severity	CAV-FE	C	-	704	Diseases of hair and hair follicles	dermatologic	1228	34399	3	0.00205838	40.4531	3.3587	0.0286825	1.0291	0.0461797	0.53453	1	0.999995
chrX.15564175.T.C	rs41303171	C	Severity; Risk factor	CAV	C	ACE2	433.5	Cerebral aneurysm	circulatory system	158	35931	3	0	0	0.000870981	0.632571	1.88244	1.01853	0.534559	1	0.999995
chr9.87724615.A.G	rs3128509	A;G	Possible functional consequences	FCP + IP	A	CTSL	292.4	Altered mental status	mental disorders	300	34371	3	0.0630653	69.313	6.51742	-0.05847	0.943207	0.0941454	0.53456	1	0.999995
chr19.50379362.T.C	rs1405655	C	Severity	CAV-FE	T	NR1H2	155	Cancer of liver and intrahepatic bile duct	neoplasms	103	8875	1	NA	NA	0	0.0883106	1.09233	0.142195	0.534564	1	0.999995
chr17.63488670.G.A	rs4343	G	Severity; Risk factor	CAV	A	ACE	496.1	Emphysema	respiratory	180	10963	1	NA	NA	0	-0.0702188	0.93219	0.113065	0.534568	1	0.999995
chrX.15587729.C.T	rs4646140	T	Severity	CAV	T	ACE2	053.1	Herpes zoster with nervous system complications	infectious diseases	184	27960	3	0	0	0.54679	0.146417	1.15768	0.235767	0.534583	1	0.999995
chr5.131995059.C.T	rs56162149	T	Severity	CAV-FE	T	ACSL6	610.4	Benign neoplasm of breast	genitourinary	142	25193	2	0.00220157	4.47691	1.04687	-0.0898881	0.914033	0.144742	0.534583	1	0.999995
chrX.12888602.G.A	rs147244662	A	Severity; Severity for males	CAV-FE	A	TLR7	561	Symptoms involving digestive system	digestive	3367	28400	3	0	0	0.775671	-0.376747	0.68609	0.606668	0.534593	1	0.999995
chr4.111691870.C.T	rs112641600	C	Severity	CAV	T	-	571.8	Liver abscess and sequelae of chronic liver disease	digestive	298	32397	3	0.0620312	38.0906	3.23053	-0.107856	0.897757	0.173679	0.534596	1	0.999995
chr17.15965007.C.T	rs8081547	T	Risk factor	FCP + IP	T	ADORA2B	596.5	Functional disorders of bladder	genitourinary	481	36029	3	0	0	0.430165	0.0531018	1.05454	0.0855105	0.534601	1	0.999995
chr13.102695866.A.G	rs599976	G	Severity	CAV-FE	G	METTL21C	615	Endometriosis	genitourinary	154	36498	3	0	0	1.06332	0.104346	1.10998	0.168034	0.534612	1	0.999995
chr15.60810211.C.T	rs341419	T	Severity	CAV-FE	T	RORA	242	Thyrotoxicosis with or without goiter	endocrine/metabolic	848	30472	3	4.54382e-07	0	1.96728	0.0372572	1.03796	0.0599976	0.534613	1	0.999995
chr3.101705614.T.C	rs11919389	C	Risk factor	CAV	C	PDCL3P4	371.1	Uveitis, noninfectious or NOS	sense organs	212	33551	3	0	0	1.63125	-0.0681389	0.934131	0.109731	0.534622	1	0.999995
chr4.153687301.A.G	rs1898830	G	Severity; Risk factor	CAV	G	TLR2	427.7	Tachycardia NOS	circulatory system	637	29442	3	0	0	1.4208	-0.0422322	0.958647	0.0680105	0.534623	1	0.999995
chr6.105878879.T.A	rs9386484	T	Severity	CAV	A	-	275.51	Hypocalcemia	endocrine/metabolic	150	31095	3	0.0887058	64.832	5.68699	0.0772485	1.08031	0.124401	0.534623	1	0.999995
chr5.123497022.T.C	rs62377777	T	Severity	CAV	C	-	743	Osteoporosis, osteopenia and pathological fracture	musculoskeletal	2649	34605	3	3.31062e-07	0	1.98244	-0.0228944	0.977366	0.0368699	0.534632	1	0.999995
chr12.106231175.T.A	rs12823094	A	Severity	CAV	A	-	447	Other disorders of arteries and arterioles	circulatory system	444	31300	3	0.013891	40.8077	3.37882	0.0571169	1.05878	0.0919881	0.534655	1	0.999995
chr1.87162490.C.T	rs10873821	C	Severity	CAV	T	LINC01140	782.3	Edema	symptoms	1431	26567	2	0.000722398	12.6456	1.14476	-0.027306	0.973063	0.0439774	0.534659	1	0.999995
chr2.6013310.G.A	rs73910904	A	Risk factor	CAV	A	-	276.1	Electrolyte imbalance	endocrine/metabolic	2418	34244	3	4.21317e-06	29.8598	2.85143	0.063055	1.06509	0.101553	0.534661	1	0.999995
chr6.31575254.G.A	rs1800629	A	Risk factor*Conflicting; Severity*Conflicting; Protective*Conflicting	CAV-FE	A	TNF	727	Other disorders of synovium, tendon, and bursa	musculoskeletal	1386	29417	3	0.00684122	34.5142	3.0541	0.0417103	1.04259	0.067177	0.534665	1	0.999995
chr5.86011821.T.G	rs4424029	G	Severity	CAV	G	-	362.23	Cystoid macular degeneration of retina	sense organs	112	33399	3	0.00188924	0	1.81378	-0.0920842	0.912028	0.148308	0.534666	1	0.999995
chr20.50172836.A.G	rs6122883	G	Severity	CAV-FE	G	LINC01273	428	Congestive heart failure; nonhypertensive	circulatory system	2163	33668	3	0	0	0.563118	0.0237334	1.02402	0.0382242	0.534667	1	0.999995
chr1.109740350.G.T	rs1332018	T	Risk factor; Severity	CAV	G	GSTM3	200	Myeloproliferative disease	neoplasms	191	38366	3	0	0	0.0692483	-0.0697848	0.932594	0.112394	0.534669	1	0.999995
chr15.90879313.T.C	rs8039305	C	Risk factor	CAV-FE	C	FURIN	255.21	Glucocorticoid deficiency	endocrine/metabolic	164	25659	2	0	0	0.00192022	-0.0715367	0.930962	0.115217	0.534675	1	0.999995
chr10.51197961.C.A	rs7897633	A	Severity in European-Americans	CAV	C	PRKG1	386.9	Dizziness and giddiness (Light-headedness and vertigo)	sense organs	2969	33000	3	0.000357546	0	1.92199	0.0193487	1.01954	0.0311634	0.534678	1	0.999995
chr12.112919388.G.A	rs10774671	A	Severity (A allele); Protective (G allele)	CAV-FE	G	OAS1	244	Hypothyroidism	endocrine/metabolic	3267	23040	2	0	0	0.731592	0.0177656	1.01792	0.0286135	0.534678	1	0.999995
chr14.35401887.C.T	rs696	CC genotype	Severity	CAV	C	NFKBIA	276	Disorders of fluid, electrolyte, and acid-base balance	endocrine/metabolic	791	7928	1	NA	NA	0	-0.0352233	0.96539	0.0567312	0.534678	1	0.999995
chr13.102695866.A.G	rs599976	G	Severity	CAV-FE	G	METTL21C	278.11	Morbid obesity	endocrine/metabolic	3092	25843	3	0	0	0.358971	0.0257453	1.02608	0.0414659	0.534679	1	0.999995
chr13.41746691.T.A	rs10507497	A	Severity	CAV-FE	A	VWA8	255.2	Adrenal hypofunction	endocrine/metabolic	220	35000	3	0	0	0.00236824	0.0715139	1.07413	0.115184	0.534687	1	0.999995
chr2.60480453.A.G	rs1123573	A	Severity	CAV-FE	G	BCL11A	276.41	Acidosis	endocrine/metabolic	195	34258	3	0	0	0.707524	0.0665234	1.06879	0.107147	0.534692	1	0.999995
chr10.52340585.A.T	rs1441121	T	Severity	CAV	A	-	195.1	Malignant neoplasm, other	neoplasms	153	33872	3	7.2046e-06	15.8159	2.37574	0.0819251	1.08537	0.131956	0.534696	1	0.999995
chr11.88436431.C.T	rs72953026	T	Severity	CAV-FE	T	-	290.11	Alzheimer's disease	mental disorders	178	34730	3	0.087681	42.9972	3.5086	0.0979791	1.10294	0.157814	0.534698	1	0.999995
chr14.102356233.A.G	rs11160678	G	Severity	CAV	G	CINP	562.2	Diverticulitis	digestive	352	27932	3	0.0354284	57.8668	4.74685	0.0515368	1.05289	0.0830104	0.5347	1	0.999995
chr1.230710048.A.G	rs699	G	Severity	CAV	A	AGT	502	Postinflammatory pulmonary fibrosis	respiratory	121	24167	2	0	0	0.542531	-0.0920763	0.912036	0.148308	0.534702	1	0.999995
chrX.15564175.T.C	rs41303171	C	Severity; Risk factor	CAV	C	ACE2	599.2	Retention of urine	genitourinary	566	28965	3	2.37811	54.5715	4.40252	0.327651	1.3877	0.527753	0.534703	1	0.999995
chr3.148742201.A.C	rs5186	C	Severity	CAV	C	AGTR1	414	Other forms of chronic heart disease	circulatory system	501	33159	3	0	0	1.15405	-0.0536728	0.947742	0.0864535	0.534712	1	0.999995
chr11.2872637.A.G	rs10766439	A	Severity	CAV	A	-	550.4	Umbilical hernia	digestive	397	35334	3	0.00331635	24.9501	2.66489	0.0515411	1.05289	0.0830211	0.534718	1	0.999995
chr1.109740350.G.T	rs1332018	T	Risk factor; Severity	CAV	G	GSTM3	426.32	Left bundle branch block	circulatory system	129	29642	3	0	0	1.00078	0.0853341	1.08908	0.137457	0.534727	1	0.999995
chr11.2872637.A.G	rs10766439	A	Severity	CAV	A	-	301	Personality disorders	mental disorders	344	23525	3	0	0	0.796214	-0.0568168	0.944767	0.0915211	0.534727	1	0.999995
chr3.141689849.A.G	rs6440031	G	Severity	CAV	A	LINC02618	041.1	Staphylococcus infections	infectious diseases	118	32142	3	0	0	0.719666	-0.188779	0.827969	0.304089	0.534729	1	0.999995
chr4.67910402.G.A	rs4860265	G	Possible functional consequences	FCP + IP	G	TMPRSS11A	252	Disorders of parathyroid gland	endocrine/metabolic	658	34326	3	0.00407718	26.5973	2.7247	0.0361659	1.03683	0.0582574	0.534734	1	0.999995
chr20.1135233.C.T	rs141024057	T	Severity	CAV	T	PSMF1	356	Hereditary and idiopathic peripheral neuropathy	neurological	303	27808	2	0	0	0.000479918	0.638014	1.89272	1.02777	0.534746	1	0.999995
chr15.60845514.G.A	rs17303202	A	Risk factor; Severity	CAV-FE	A	RORA	1013	NA	NA	271	38549	3	0	0	0.417931	-0.0629981	0.938945	0.101484	0.534752	1	0.999995
chr1.154454494.A.C	rs2228145	A	Risk factor	CAV	C	IL6R	415.11	Pulmonary embolism and infarction, acute	circulatory system	604	37827	3	0.000332155	0	1.92631	0.0435807	1.04454	0.0702047	0.534754	1	0.999995
chr12.106231175.T.A	rs12823094	A	Severity	CAV	A	-	260.2	severe protein-calorie malnutrition	endocrine/metabolic	138	23610	3	0.122165	51.9813	4.16504	0.107811	1.11384	0.173675	0.534756	1	0.999995
chr9.87726001.C.A	rs41307457	C;A	Possible functional consequences	FCP + IP	A	CTSL	622	Polyp of female genital organs	genitourinary	301	37709	3	0.059571	46.8528	3.76313	0.092991	1.09745	0.149802	0.534759	1	0.999995
chr3.148742201.A.C	rs5186	C	Severity	CAV	C	AGTR1	804	Fracture of hand or wrist	injuries & poisonings	110	35236	3	0	0	0.000901843	-0.118337	0.888396	0.190634	0.53476	1	0.999995
chr9.78543197.A.G	rs7027911	A	Severity	CAV	G	-	788	Syncope and collapse	symptoms	892	23932	2	0	0	0.0651006	-0.0348291	0.96577	0.0561077	0.534761	1	0.999995
chr20.50172836.A.G	rs6122883	G	Severity	CAV-FE	G	LINC01273	271	Disorders of carbohydrate transport and metabolism	endocrine/metabolic	4214	32905	3	0	0	1.69251	-0.0172132	0.982934	0.0277295	0.534761	1	0.999995
chr13.23084699.A.G	rs1984162	G	Severity	CAV	G	-	368.4	Visual field defects	sense organs	113	35376	3	0.109455	55.7509	4.51987	-0.10512	0.900216	0.169343	0.534762	1	0.999995
chr6.41534945.A.C	rs1886814	C	Severity	CAV-FE	C	FOXP4-AS1	255.2	Adrenal hypofunction	endocrine/metabolic	220	35004	3	0.345756	65.0397	5.72077	-0.116695	0.889856	0.187994	0.534771	1	0.999995
chr19.35687796.G.A	rs77127536	A	Severity	CAV	A	TYMSP2	362.4	Retinal vascular changes and abnomalities	sense organs	363	33522	3	0.00587275	5.68658	2.12059	-0.0677968	0.93445	0.10922	0.534775	1	0.999995
chr1.109740350.G.T	rs1332018	T	Risk factor; Severity	CAV	G	GSTM3	225.1	Benign neoplasm of brain, cranial nerves, meninges	neoplasms	168	38905	3	0.0252593	36.3297	3.14118	-0.0773973	0.925522	0.124687	0.534775	1	0.999995
chr2.127137039.A.G	rs744373	G	Severity	CAV	G	-	272.13	Mixed hyperlipidemia	endocrine/metabolic	3174	23035	3	0	0	0.955474	-0.0187688	0.981406	0.0302368	0.534779	1	0.999995
chr10.130802064.T.G	rs12253652	G	Severity	CAV	G	-	706.2	Sebaceous cyst	dermatologic	449	32315	3	0.00281676	33.3151	2.99918	0.0583379	1.06007	0.0939832	0.534779	1	0.999995
chr5.32750877.T.C	rs1173773	C	Protective	CAV	C	NPR3	1002	NA	NA	975	27571	2	0	0	0.501656	-0.0303498	0.970106	0.0488942	0.534781	1	0.999995
chr17.45422978.G.C	rs1230082	G	Severity	CAV	G	ARHGAP27	619.4	Noninflammatory disorders of vagina	genitourinary	719	26132	2	0.00577787	31.3495	1.45665	-0.035422	0.965198	0.0570657	0.534782	1	0.999995
chr16.85959043.C.T	rs12444486	C	Severity in African-Americans	CAV	C	-	286.81	Primary hypercoagulable state	hematopoietic	273	34544	3	0	0	1.55479	-0.0549133	0.946567	0.0884686	0.534791	1	0.999995
chr9.132278286.T.C	rs11243705	C	Severity	CAV	C	SETX	414	Other forms of chronic heart disease	circulatory system	493	32511	3	0	0	0.660618	-0.0605848	0.941214	0.0976058	0.534791	1	0.999995
chr1.46309111.A.G	rs41292543	G	Severity	CAV-FE	G	UQCRH	740.1	Osteoarthritis; localized	musculoskeletal	3760	31140	3	0	0	0.832766	-0.0350176	0.965588	0.0564158	0.534793	1	0.999995
chr6.6924962.A.C	rs6933436	C	Severity	CAV	C	-	415	Pulmonary heart disease	circulatory system	722	36697	3	0.00581815	36.9895	3.17407	-0.0370471	0.963631	0.0596858	0.534795	1	0.999995
chr7.128938247.T.G	rs10488631	TCTA haplotype	Severity in European-Americans	CAV	T	IRF5	735.21	Hammer toe (acquired)	musculoskeletal	320	23204	2	0	0	0.0442264	-0.0509941	0.950284	0.0821558	0.534797	1	0.999995
chr1.161544752.A.C	rs396991	C	Severity	CAV-FE	C	FCGR3A	381.2	Eustachian tube disorders	sense organs	123	33947	3	5.47606e-06	18.4695	2.45307	0.0835322	1.08712	0.134578	0.534798	1	0.999995
chr12.47844974.A.G	rs731236	AG and AA genotype	Severity	CAV	G	VDR	731	Osteitis deformans and osteopathies associated with other disorders classified elsewhere	musculoskeletal	643	32149	3	0	0	1.19589	0.0391419	1.03992	0.0630611	0.534798	1	0.999995
chr3.146517122.G.A	rs343320	A	Severity	CAV-FE	A	PLSCR1	361	Retinal detachments and defects	sense organs	188	33867	3	0.224707	48.1738	3.85905	-0.172651	0.841431	0.278158	0.534801	1	0.999995
chr1.173115604.T.G	rs17300100	G	Severity	CAV	G	-	456	Chronic venous insufficiency [CVI]	circulatory system	1178	31365	3	0.0285012	52.7818	4.23565	-0.056641	0.944933	0.0912547	0.534803	1	0.999995
chr22.49281538.G.A	rs62220604	G	Severity	CAV	A	-	199	Neoplasm of uncertain behavior	neoplasms	352	33775	3	0.00835961	0	1.8037	0.0603736	1.06223	0.0972688	0.534805	1	0.999995
chr1.154454494.A.C	rs2228145	A	Risk factor	CAV	C	IL6R	426.91	Cardiac pacemaker in situ	circulatory system	458	29554	3	0	0	1.10203	-0.0478577	0.953269	0.0771056	0.534812	1	0.999995
chr18.6461231.C.G	rs11659676	G	Severity	CAV-FE	C	RPL6P27	371.3	Inflammation of eyelids	sense organs	101	7326	1	NA	NA	0	0.0887476	1.0928	0.142987	0.534818	1	0.999995
chr1.155133406.T.G	rs4971066	G	Risk factor	CAV	G	EFNA1	751.2	Congenital anomalies of urinary system	congenital anomalies	160	38353	3	0	0	0.480519	0.0994945	1.10461	0.160302	0.534818	1	0.999995
chr12.52726315.TC.T	rs5798227	T	Risk factor	CAV	TC	-	512.9	Other dyspnea	respiratory	3932	23114	3	0	0	0.830327	0.0270041	1.02737	0.0435085	0.53482	1	0.999995
chr21.33287378.C.T	rs8178521	T	Severity	CAV-FE	T	IL10RB	401.2	Hypertensive heart and/or renal disease	circulatory system	477	21469	3	0	0	0.633243	0.0622533	1.06423	0.100302	0.534823	1	0.999995
chr11.320836.C.T	rs34481144	T	Severity	CAV	T	IFITM3	367.2	Astigmatism	sense organs	199	33202	3	0	0	0.253941	0.0748058	1.07767	0.120529	0.534832	1	0.999995
chr5.21768177.G.A	-	HLA-A*02:02	Protective	IP	A	HLA-A	698	Pruritus and related conditions	dermatologic	1103	35262	3	0.00900456	44.241	3.58686	0.0317927	1.0323	0.0512256	0.534836	1	0.999995
chr1.173115604.T.G	rs17300100	G	Severity	CAV	G	-	367	Disorders of refraction and accommodation; blindness and low vision	sense organs	1494	34028	3	0.00453532	0	1.72158	0.0487391	1.04995	0.0785317	0.534844	1	0.999995
chr6.147217556.A.G	rs116898161	G	Severity	CAV	G	STXBP5	594.3	Calculus of ureter	genitourinary	109	27992	2	0	0	0.987269	0.259146	1.29582	0.417559	0.53485	1	0.999995
chr2.36677870.C.A	rs6714112	C	Severity	CAV	A	-	596	Other disorders of bladder	genitourinary	598	37519	3	0.0435799	66.6312	5.99362	0.0529498	1.05438	0.0853192	0.534857	1	0.999995
chr17.35880776.C.T	rs2107538	T	Risk factor; Severity	FCP	T	CCL5	375	Disorders of lacrimal system	sense organs	100	33484	3	0	0	1.12156	-0.104057	0.901174	0.16767	0.534859	1	0.999995
chrX.15566297.A.G	rs4646179	G	Severity	CAV	G	ACE2	427.12	Paroxysmal ventricular tachycardia	circulatory system	351	29614	3	0	0	0.0756602	-0.179694	0.835525	0.289552	0.534866	1	0.999995
chr12.47879112.A.G	rs2228570	AG genotype	Severity	CAV	A	VDR	721.1	Spondylosis without myelopathy	musculoskeletal	1917	29187	3	0.00221392	28.8746	2.81194	0.0230253	1.02329	0.0371025	0.534871	1	0.999995
chr9.87724615.A.G	rs3128509	A;G	Possible functional consequences	FCP + IP	A	CTSL	960	Poisoning by antibiotics	injuries & poisonings	317	36225	3	0	0	0.510571	0.0540079	1.05549	0.0870274	0.534873	1	0.999995
chr1.20166359.C.T	rs72663004	T	Severity	CAV	T	PLA2G2C	550.6	Incisional hernia	digestive	238	36481	3	0.0196943	21.3321	2.54233	0.126841	1.13524	0.20439	0.534876	1	0.999995
chr5.96909661.C.T	rs150892504	T	Severity	CAV	T	ERAP2	286.9	Abnormal coagulation profile	hematopoietic	206	36036	3	0	0	0.000748727	-0.628434	0.533427	1.01266	0.534879	1	0.999995
chrX.15600857.A.G	rs73635825	G	Risk factor*Conflicting; Protective*Conflicting	FCP + IP	G	ACE2	367	Disorders of refraction and accommodation; blindness and low vision	sense organs	1199	22154	2	0	0	0.00392142	0.463537	1.58969	0.746947	0.534879	1	0.999995
chr2.112913801.G.T	rs3811046	T	Risk factor	CAV	G	IL37	263	Other nutritional deficiency	endocrine/metabolic	154	19289	2	0.0686472	66.6388	2.99749	-0.0807499	0.922424	0.130121	0.53488	1	0.999995
chr14.55263686.C.T	rs10140801	T	Severity	CAV-FE	T	FBXO34-AS1	599.3	Dysuria	genitourinary	1407	21964	2	0.00470097	50.0752	2.00301	-0.0257532	0.974576	0.041499	0.534881	1	0.999995
chr10.52340585.A.T	rs1441121	T	Severity	CAV	A	-	626.13	Irregular menstrual cycle	genitourinary	666	30152	3	0	0	0.340852	0.0420019	1.0429	0.0676824	0.534881	1	0.999995
chr21.41473456.A.G	rs17854725	G	Severity	CAV	G	TMPRSS2	427.12	Paroxysmal ventricular tachycardia	circulatory system	246	18846	2	0.194848	91.0584	11.1836	-0.0593453	0.942381	0.0956315	0.534887	1	0.999995
chr2.181488719.A.C	rs2034831	C	Severity	CAV	C	ITGA4	218	Benign neoplasm of uterus	neoplasms	839	36248	3	7.24251e-07	0	1.84008	0.0845438	1.08822	0.13624	0.534894	1	0.999995
chr2.181488719.A.C	rs2034831	C	Severity	CAV	C	ITGA4	218.1	Uterine leiomyoma	neoplasms	839	36248	3	7.24251e-07	0	1.84008	0.0845438	1.08822	0.13624	0.534894	1	0.999995
chr17.15965007.C.T	rs8081547	T	Risk factor	FCP + IP	T	ADORA2B	700	Corns and callosities	dermatologic	410	34205	3	2.20439e-06	10.2295	2.2279	-0.0647355	0.937315	0.104319	0.534895	1	0.999995
chr10.98166813.G.T	rs10786398	T	Severity	CAV	T	R3HCC1L	286.9	Abnormal coagulation profile	hematopoietic	205	35720	3	0	0	0.248851	0.0795679	1.08282	0.128225	0.534907	1	0.999995
chr8.97128242.T.C	rs7817272	C	Severity	CAV	C	CPQ	614.52	Vaginitis and vulvovaginitis	genitourinary	760	36510	3	0.00565185	33.0128	2.98564	0.0362928	1.03696	0.0584874	0.534913	1	0.999995
chr12.47879112.A.G	rs2228570	AG genotype	Severity	CAV	A	VDR	615	Endometriosis	genitourinary	126	32040	3	0.0214518	21.3955	2.54438	0.0869075	1.0908	0.140058	0.534921	1	0.999995
chr7.22548762.C.T	rs13227460	T	Severity	CAV	T	STEAP1B	261	Vitamin deficiency	endocrine/metabolic	9238	24608	3	0.000668768	17.6523	2.42873	0.0154289	1.01555	0.0248649	0.534922	1	0.999995
chr10.8988345.A.T	rs71481792	A	Severity	CAV	T	-	272.13	Mixed hyperlipidemia	endocrine/metabolic	3126	22582	3	0	0	1.53098	0.0219927	1.02224	0.035443	0.534922	1	0.999995
chr2.181488719.A.C	rs2034831	C	Severity	CAV	C	ITGA4	979	Adverse drug events and drug allergies	injuries & poisonings	183	36716	3	0.137051	45.3678	3.66084	0.145384	1.15648	0.234303	0.534932	1	0.999995
chr17.49863303.C.T	rs77534576	T	Severity	CAV	T	-	626.12	Excessive or frequent menstruation	genitourinary	723	31357	3	0	0	0.589051	-0.112569	0.893535	0.181424	0.534943	1	0.999995
chr21.41494374.C.T	rs114363287	T	Risk factor	CAV	T	TMPRSS2	564.1	Irritable Bowel Syndrome	digestive	254	18162	2	0	0	0.00192549	0.620503	1.85986	1.00005	0.534946	1	0.999995
chr9.78543197.A.G	rs7027911	A	Severity	CAV	G	-	798	Malaise and fatigue	symptoms	2935	19613	2	0	0	0.325321	-0.0201503	0.980051	0.0324759	0.534949	1	0.999995
chr4.67963489.G.A	rs6552134	G	Possible functional consequences	FCP + IP	A	TMPRSS11A	740.9	Osteoarthrosis NOS	musculoskeletal	803	7041	1	NA	NA	0	-0.0438955	0.957054	0.0707472	0.534958	1	0.999995
chr20.23046984.T.C	rs1042580	C	Severity	CAV	C	THBD	706.1	Acne	dermatologic	455	19715	2	0	0	0.442401	0.0467345	1.04784	0.0753229	0.534958	1	0.999995
chrX.15564667.C.T	rs2074192	T	Severity (T allele); Severity for males > 50 y.o (T allele); Protective (C allele); Protective (CT genotype)	CAV	T	ACE2	175	Acquired absence of breast	neoplasms	174	33007	3	0.0971055	67.2959	6.11544	0.070983	1.07356	0.114406	0.534964	1	0.999995
chr21.33287378.C.T	rs8178521	T	Severity	CAV-FE	T	IL10RB	690	Erythematosquamous dermatosis	dermatologic	597	31743	3	0	0	1.14778	0.048805	1.05002	0.078662	0.534969	1	0.999995
chr21.33287378.C.T	rs8178521	T	Severity	CAV-FE	T	IL10RB	690.1	Seborrheic dermatitis	dermatologic	597	31743	3	0	0	1.14778	0.048805	1.05002	0.078662	0.534969	1	0.999995
chr11.2872637.A.G	rs10766439	A	Severity	CAV	A	-	327.3	Sleep apnea	neurological	2761	29629	3	0	0	0.648751	0.0202275	1.02043	0.0326021	0.53497	1	0.999995
chr9.133251249.A.G	rs7849280	G	Protective	CAV	G	ABO	480	Pneumonia	respiratory	1305	34199	3	0.0170684	58.2028	4.78501	-0.0365281	0.964131	0.0588751	0.534972	1	0.999995
chr2.6013310.G.A	rs73910904	A	Risk factor	CAV	A	-	470	Septal Deviations/Turbinate Hypertrophy	respiratory	550	26681	3	0	0	0.118712	0.124795	1.13292	0.201142	0.534975	1	0.999995
chr5.86011821.T.G	rs4424029	G	Severity	CAV	G	-	735.2	Acquired toe deformities	musculoskeletal	472	35751	3	3.76869e-06	9.60927	2.21262	0.0443655	1.04536	0.0715083	0.534979	1	0.999995
chr21.33252612.A.G	rs2236757	A	Severity	CAV-FE	A	IFNAR2	079	Viral infection	infectious diseases	799	26875	3	0.0232601	67.8072	6.21256	0.0350183	1.03564	0.0564425	0.534979	1	0.999995
chr21.41509390.C.G	rs12626358	G	Possible functional consequences	FCP + IP	G	TMPRSS2	362.27	Drusen (degenerative) of retina	sense organs	156	33068	3	0	0	1.33394	-0.0941127	0.91018	0.151692	0.534982	1	0.999995
chr10.8988345.A.T	rs71481792	A	Severity	CAV	T	-	626.14	Irregular menstrual bleeding	genitourinary	294	30774	3	0.090676	64.8127	5.68386	0.0647601	1.0669	0.104382	0.534985	1	0.999995
chr7.107967457.C.T	rs2237698	T	Severity	CAV	T	LAMB1	174.11	Malignant neoplasm of female breast	neoplasms	1064	35785	3	0	0	0.546942	-0.0435814	0.957355	0.0702458	0.534986	1	0.999995
chr3.157438240.A.G	rs1840680	AG genotype)	Protective	CAV	A	PTX3	252	Disorders of parathyroid gland	endocrine/metabolic	673	35077	3	0	0	0.183739	-0.0363755	0.964278	0.0586314	0.534988	1	0.999995
chr10.76490426.T.C	rs114026383	C	Risk factor for European population	CAV	C	LRMDA	599	Other symptoms/disorders or the urinary system	genitourinary	5134	28940	3	4.97151e-07	45.9902	3.70303	-0.0545287	0.946931	0.0878915	0.534988	1	0.999995
chr11.1219991.G.T	rs35705950	T	Protective	CAV	T	MUC5B	612.2	Hypertrophy of breast (Gynecomastia)	genitourinary	277	33093	3	0	0	0.070784	0.112446	1.11901	0.181245	0.534988	1	0.999995
chr8.124324323.T.C	rs72711165	C	Severity	CAV-FE	C	TMEM65	785	Abdominal pain	symptoms	6249	26770	3	0	0	0.190913	0.0447478	1.04576	0.072127	0.534993	1	0.999995
chr17.42362183.A.G	rs744166	G	Risk factor; Severity	CAV	A	STAT3	272.13	Mixed hyperlipidemia	endocrine/metabolic	699	5606	1	NA	NA	0	0.0407618	1.0416	0.0657029	0.534997	1	0.999995
chr4.67910402.G.A	rs4860265	G	Possible functional consequences	FCP + IP	G	TMPRSS11A	450	Noninfectious disorders of lymphatic channels	circulatory system	236	38096	3	0	0	1.85013	0.0597676	1.06159	0.0963381	0.534999	1	0.999995
chr21.41473456.A.G	rs17854725	G	Severity	CAV	G	TMPRSS2	428.1	Congestive heart failure (CHF) NOS	circulatory system	933	21673	2	0	0	0.359666	0.0313933	1.03189	0.050603	0.535004	1	0.999995
chr9.133251249.A.G	rs7849280	G	Protective	CAV	G	ABO	519.8	Other diseases of respiratory system, NEC	respiratory	181	38225	3	0.0791748	38.8709	3.27177	-0.107965	0.897659	0.174031	0.53501	1	0.999995
chr21.41465921.C.T	rs62217525	C	Possible functional consequences	FCP + IP	T	TMPRSS2	174.1	Breast cancer [female]	neoplasms	1166	35418	3	0	0	0.241484	0.0698896	1.07239	0.112657	0.535012	1	0.999995
chrX.15581269.T.C	rs138390800	C	May destabilize ACE2 protein structure	FCP + IP	C	ACE2	110.1	Dermatophytosis	infectious diseases	2710	31400	3	0	0	0.451511	0.204974	1.22749	0.330409	0.535019	1	0.999995
chr10.52771475.C.T	rs1800450	T	Severity	CAV	T	MBL2	564	Functional digestive disorders	digestive	1042	28383	3	0	0	1.13776	-0.043142	0.957775	0.0695455	0.535033	1	0.999995
chr10.89010241.T.C	rs982764	T	Severity	CAV-FE	C	FAS	585.33	Chronic Kidney Disease, Stage III	genitourinary	320	31881	3	0	0	0.44649	0.0545938	1.05611	0.0880061	0.535034	1	0.999995
chr4.188627868.CTCT.C	rs1734523522	C	Severity	CAV	C	LINC01060	090	Sexually transmitted infections (not HIV or hepatitis)	infectious diseases	887	37270	3	0.0113351	30.2433	2.86711	-0.0512578	0.950034	0.0826285	0.535034	1	0.999995
chr6.31575254.G.A	rs1800629	A	Risk factor*Conflicting; Severity*Conflicting; Protective*Conflicting	CAV-FE	A	TNF	569	Other disorders of intestine	digestive	711	35835	3	0.0037733	24.6992	2.65601	0.0556031	1.05718	0.0896333	0.535034	1	0.999995
chr11.2872637.A.G	rs10766439	A	Severity	CAV	A	-	276.12	Hyposmolality and/or hyponatremia	endocrine/metabolic	342	33188	3	0	0	1.44573	0.0557222	1.0573	0.0898259	0.535037	1	0.999995
chr18.6461231.C.G	rs11659676	G	Severity	CAV-FE	C	RPL6P27	550.1	Inguinal hernia	digestive	134	8084	1	NA	NA	0	-0.0770673	0.925828	0.124236	0.535042	1	0.999995
chr1.173115604.T.G	rs17300100	G	Severity	CAV	G	-	580.14	Chronic glomerulonephritis, NOS	genitourinary	122	31465	3	0.555478	66.4792	5.96645	-0.183997	0.831938	0.296614	0.535044	1	0.999995
chr4.71762286.C.T	rs113574864	T	Severity	CAV	T	GC	416	Cardiomegaly	circulatory system	246	37714	3	0	0	0.619315	-0.0948992	0.909465	0.152983	0.535045	1	0.999995
chr17.45422978.G.C	rs1230082	G	Severity	CAV	G	ARHGAP27	770	Myalgia and myositis unspecified	symptoms	567	28710	2	0	0	0.142252	-0.0391326	0.961623	0.0630842	0.535045	1	0.999995
chr3.101705614.T.C	rs11919389	C	Risk factor	CAV	C	PDCL3P4	626	Disorders of menstruation and other abnormal bleeding from female genital tract	genitourinary	2473	31298	3	0.0048681	53.8477	4.33348	0.0224087	1.02266	0.0361246	0.53505	1	0.999995
chr1.12192898.T.G	rs1061622	T	Severity	CAV-FE	G	TNFRSF1B	365.2	Primary angle-closure glaucoma	sense organs	148	34044	3	0	0	0.531021	0.0907433	1.09499	0.146286	0.535051	1	0.999995
chr12.106231175.T.A	rs12823094	A	Severity	CAV	A	-	317.11	Alcoholic liver damage	mental disorders	244	30035	3	0	0	0.109748	0.083274	1.08684	0.134247	0.535057	1	0.999995
chr11.320772.A.G	rs12252	G	Severity; Risk factor	CAV	G	IFITM3	275	Disorders of mineral metabolism	endocrine/metabolic	1132	35711	3	0	0	0.737403	0.0377189	1.03844	0.0608073	0.535059	1	0.999995
chr4.68840276.G.A	rs115162070	G	Severity	CAV	A	-	333	Extrapyramidal disease and abnormal movement disorders	neurological	431	34802	3	0.102242	34.5026	3.05355	0.0968575	1.1017	0.156146	0.53506	1	0.999995
chr13.73984368.C.T	rs12871414	C	Severity	CAV	T	KLF12	701.4	Keloid scar	dermatologic	188	35285	3	0	0	1.39634	-0.0925843	0.911572	0.149258	0.535063	1	0.999995
chr13.23084699.A.G	rs1984162	G	Severity	CAV	G	-	278.1	Obesity	endocrine/metabolic	7206	25817	3	0	0	0.415374	-0.0149438	0.985167	0.024092	0.535072	1	0.999995
chr13.23084699.A.G	rs1984162	G	Severity	CAV	G	-	634.1	Missed abortion/Hydatidiform mole	pregnancy complications	121	38357	3	0	0	1.63489	-0.103717	0.901481	0.167211	0.535078	1	0.999995
chr12.57108399.C.T	rs324011	T	Risk factor; Severity	CAV	T	STAT6	695.42	Systemic lupus erythematosus	dermatologic	478	31794	3	0	0	0.600447	0.0470176	1.04814	0.0758015	0.535078	1	0.999995
chr17.45422978.G.C	rs1230082	G	Severity	CAV	G	ARHGAP27	977	Personal history of allergy to medicinal agents	injuries & poisonings	550	27720	2	0	0	0.600093	0.0395429	1.04034	0.0637512	0.535081	1	0.999995
chr1.173115604.T.G	rs17300100	G	Severity	CAV	G	-	257.1	Testicular hypofunction	endocrine/metabolic	565	34476	3	0.00407323	0	1.32846	0.0669386	1.06923	0.107921	0.535089	1	0.999995
chr10.22439346.T.C	-	HLA-A*02:02	Protective	IP	C	HLA-A	614.52	Vaginitis and vulvovaginitis	genitourinary	753	36175	3	0	0	1.22344	-0.0924703	0.911676	0.149084	0.53509	1	0.999995
chr4.67963885.A.G	rs17088850	G	Possible functional consequences	FCP + IP	G	TMPRSS11A	458	Hypotension	circulatory system	112	8624	1	NA	NA	0	-0.115623	0.890811	0.186412	0.535092	1	0.999995
chr21.41508701.T.G	rs4283504	T	Possible functional consequences	FCP + IP	T	TMPRSS2	741.4	Joint effusions	musculoskeletal	326	34778	3	0	0	0.722067	-0.0975523	0.907055	0.15728	0.535094	1	0.999995
chr17.49863303.C.T	rs77534576	T	Severity	CAV	T	-	695.8	Other specified erythematous conditions	dermatologic	325	32314	3	0	0	0.143443	0.148143	1.15968	0.238849	0.535101	1	0.999995
chrX.15581269.T.C	rs138390800	C	May destabilize ACE2 protein structure	FCP + IP	C	ACE2	251.1	Hypoglycemia	endocrine/metabolic	336	24836	3	0	0	0.00174761	0.65091	1.91729	1.04946	0.535104	1	0.999995
chr5.174562335.T.A	rs2220543	T	Severity	CAV	A	SUMO2P6	696.41	Psoriasis vulgaris	dermatologic	594	31216	3	0	0	0.0316628	0.0391146	1.03989	0.0630649	0.535108	1	0.999995
chr21.41470664.C.T	rs61735794	T	Risk factor	CAV	T	TMPRSS2	303	Psychogenic and somatoform disorders	mental disorders	105	24347	3	0	0	0.00059565	0.37338	1.45264	0.602007	0.535109	1	0.999995
chr2.112913801.G.T	rs3811046	T	Risk factor	CAV	G	IL37	741.4	Joint effusions	musculoskeletal	215	27327	2	0	0	0.00771114	-0.068603	0.933697	0.11061	0.535111	1	0.999995
chr17.27660155.T.C	rs117217714	C	Severity	CAV	C	NOS2P1	585.34	Chronic Kidney Disease, Stage IV	genitourinary	1035	32067	3	0	0	1.1158	0.231397	1.26036	0.373089	0.535114	1	0.999995
chr6.52236941.T.C	rs763780	C	Protective	FCP	C	IL17F	604	Disorders of penis	genitourinary	245	33981	3	0	0	0.266055	-0.125711	0.88187	0.202689	0.535116	1	0.999995
chr3.126118894.C.T	rs1868132	T	Severity	CAV	T	ALDH1L1	579.8	Nonspecific abnormal findings in stool contents	digestive	172	26034	2	0	0	0.20915	0.103669	1.10923	0.167153	0.535125	1	0.999995
chr10.104263031.C.A	rs4925	A	Protective for neurological complications of long COVID	CAV	A	GSTO1	374.3	Ptosis of eyelid	sense organs	153	33649	3	0	0	0.92244	-0.0904305	0.913538	0.14581	0.53513	1	0.999995
chr2.127137039.A.G	rs744373	G	Severity	CAV	G	-	743.1	Osteoporosis	musculoskeletal	2452	34742	3	0	0	0.191717	0.0209415	1.02116	0.033766	0.53513	1	0.999995
chr1.46309111.A.G	rs41292543	G	Severity	CAV-FE	G	UQCRH	426.24	Atrioventricular block, complete	circulatory system	164	29651	3	0	0	0.00867088	-0.144348	0.865586	0.232748	0.535131	1	0.999995
chr2.216660263.A.C	rs2270360	A	Severity	CAV	C	IGFBP2	781	Symptoms involving nervous and musculoskeletal systems	symptoms	345	34968	3	0.018894	49.8652	3.98924	-0.0631336	0.938818	0.101799	0.535138	1	0.999995
chr13.112889041.C.T	rs9577175	T	Severity	CAV	T	ATP11A	053.1	Herpes zoster with nervous system complications	infectious diseases	184	27790	3	0.0115448	19.602	2.48763	0.0856686	1.08945	0.138138	0.535148	1	0.999995
chr1.87162490.C.T	rs10873821	C	Severity	CAV	T	LINC01140	110.11	Dermatophytosis of nail	infectious diseases	1272	24207	2	0	0	0.387535	0.0278473	1.02824	0.0449031	0.53515	1	0.999995
chr11.320836.C.T	rs34481144	T	Severity	CAV	T	IFITM3	389	Hearing loss	sense organs	1962	33529	3	7.3701e-08	0	1.92573	0.0251438	1.02546	0.0405444	0.535156	1	0.999995
chr10.52771466.C.T	rs1800451	T	Potential functional effect on protein	FCP + IP	T	MBL2	599.8	Other symptoms involving urinary system	genitourinary	261	28799	3	0	0	0.882587	0.0923847	1.09679	0.148977	0.535173	1	0.999995
chr6.158608455.C.T	rs117665206	T	Severity	CAV	T	TMEM181	272.12	Hyperglyceridemia	endocrine/metabolic	916	23081	3	0.0013439	0	1.00693	0.202481	1.22444	0.326526	0.535187	1	0.999995
chr11.114726432.A.T	rs1712779	T	Severity	CAV-FE	T	-	276	Disorders of fluid, electrolyte, and acid-base balance	endocrine/metabolic	2602	34232	3	0.00886994	72.1219	7.1741	-0.020888	0.979329	0.0336847	0.53519	1	0.999995
chr12.8058591.T.C	rs7842	C	Risk factor; Severity	CAV	C	C3AR1	840	Sprains and strains	injuries & poisonings	416	36494	3	0	0	0.425495	0.0461798	1.04726	0.0744713	0.535191	1	0.999995
chr6.12216733.A.G	rs10755709	A	Severity	CAV	G	-	275.53	Disorders of phosphorus metabolism	endocrine/metabolic	112	35745	3	0.0149008	22.8667	2.59291	-0.0913195	0.912726	0.147266	0.535191	1	0.999995
chr11.320836.C.T	rs34481144	T	Severity	CAV	T	IFITM3	716	Other arthropathies	musculoskeletal	192	35086	3	0	0	0.102729	0.0760042	1.07897	0.122568	0.535192	1	0.999995
chr4.106022043.T.C	rs11729561	T	Severity	CAV	C	-	244.1	Secondary hypothyroidism	endocrine/metabolic	913	30514	3	0	0	0.42923	-0.0602814	0.9415	0.0972127	0.535193	1	0.999995
chr4.68840276.G.A	rs115162070	G	Severity	CAV	A	-	738.4	Acquired spondylolisthesis	musculoskeletal	192	35759	3	0	0	0.020518	0.152757	1.16504	0.246344	0.535195	1	0.999995
chr6.31153649.G.A	rs143334143	A	Severity; Risk factor	CAV-FE	A	CCHCR1	573	Other disorders of liver	digestive	419	32890	3	0.0107968	9.97362	2.22157	0.0732151	1.07596	0.118072	0.535199	1	0.999995
chr10.52771466.C.T	rs1800451	T	Potential functional effect on protein	FCP + IP	T	MBL2	696.4	Psoriasis	dermatologic	663	31332	3	0	0	0.500894	0.0739658	1.07677	0.119284	0.535203	1	0.999995
chr1.173115604.T.G	rs17300100	G	Severity	CAV	G	-	519.9	Symptoms involving respiratory system and other chest symptoms	respiratory	123	37590	3	0.157148	1.06708	2.02157	0.169555	1.18478	0.273442	0.535206	1	0.999995
chr2.195499753.A.C	rs73060484	C	Severity	CAV	C	-	272.11	Hypercholesterolemia	endocrine/metabolic	4788	22863	3	0	0	1.88417	0.0250345	1.02535	0.0403731	0.535207	1	0.999995
chr4.67963489.G.A	rs6552134	G	Possible functional consequences	FCP + IP	A	TMPRSS11A	727	Other disorders of synovium, tendon, and bursa	musculoskeletal	366	6668	1	NA	NA	0	-0.0601489	0.941624	0.0970028	0.535209	1	0.999995
chr9.21131628.G.C	rs12236000	G	Severity	CAV	C	-	430	Intracranial hemorrhage	circulatory system	205	35677	3	0	0	0.23551	0.101067	1.10635	0.162996	0.53522	1	0.999995
chr17.16948873.A.G	rs34557412	G	Severity	CAV	G	TNFRSF13B	279.1	Immunity deficiency	endocrine/metabolic	232	36345	3	0	0	0.00473277	0.445031	1.56054	0.717728	0.535222	1	0.999995
chr4.44416575.T.C	rs35540967	C	Severity	CAV	C	KCTD8	728.7	Fasciitis	musculoskeletal	808	29261	3	2.56781e-07	0.0951605	2.00191	-0.0694624	0.932895	0.112026	0.535222	1	0.999995
chr17.45422978.G.C	rs1230082	G	Severity	CAV	C	ARHGAP27	272.1	Hyperlipidemia	endocrine/metabolic	3215	5426	1	NA	NA	0	-0.0218718	0.978366	0.035274	0.535222	1	0.999995
chr1.155133406.T.G	rs4971066	G	Risk factor	CAV	G	EFNA1	601.1	Prostatitis	genitourinary	159	35020	3	0	0	0.113801	-0.108564	0.897121	0.175089	0.535224	1	0.999995
chr1.27373964.C.T	rs141300199	T	Severity	CAV	T	FCN3	174.11	Malignant neoplasm of female breast	neoplasms	1067	35862	3	0	0	0.00265678	0.447085	1.56375	0.72105	0.535227	1	0.999995
chr10.52771466.C.T	rs1800451	T	Potential functional effect on protein	FCP + IP	T	MBL2	560.2	Impaction of intestine	digestive	212	28239	3	0	0	0.202598	-0.113507	0.892698	0.183064	0.53523	1	0.999995
chr20.23046984.T.C	rs1042580	C	Severity	CAV	C	THBD	737	Curvature of spine	musculoskeletal	171	21140	2	0	0	0.312892	0.0738734	1.07667	0.119143	0.53523	1	0.999995
chr11.114726432.A.T	rs1712779	T	Severity	CAV-FE	T	-	513.3	Hypoventilation	respiratory	108	25460	2	0.228319	77.6272	4.46971	0.102875	1.10835	0.165918	0.535233	1	0.999995
chr21.41473715.C.A	rs2298661	A	Protective	CAV-FE	A	TMPRSS2	599.3	Dysuria	genitourinary	1795	28659	3	0.00248992	22.336	2.57519	0.0272161	1.02759	0.0438945	0.535234	1	0.999995
chr22.49281538.G.A	rs62220604	G	Severity	CAV	A	-	536	Disorders of function of stomach	digestive	411	34531	3	0	0	0.848022	0.0610228	1.06292	0.0984205	0.535244	1	0.999995
chr4.67910532.T.C	rs9998258	T	Possible functional consequences	FCP + IP	C	TMPRSS11A	733	Other disorders of bone and cartilage	musculoskeletal	2181	32154	3	0.121245	69.4664	6.55015	-0.0516849	0.949628	0.0833607	0.535247	1	0.999995
chr17.45714244.T.C	rs113661667	C	Risk factor	CAV-FE	C	LINC02210-CRHR1	726.3	Bursitis	musculoskeletal	261	29338	3	0	0	1.12152	0.0805907	1.08393	0.129983	0.53525	1	0.999995
chr1.27373964.C.T	rs141300199	T	Severity	CAV	T	FCN3	278.11	Morbid obesity	endocrine/metabolic	3095	25873	3	0	0	0.0121642	0.265899	1.3046	0.428861	0.53525	1	0.999995
chr3.126118894.C.T	rs1868132	T	Severity	CAV	T	ALDH1L1	526	Diseases of the jaws	digestive	101	28067	2	0.080632	43.9024	1.78261	0.139092	1.14923	0.224339	0.535251	1	0.999995
chr9.133251249.A.G	rs7849280	G	Protective	CAV	G	ABO	1010	NA	NA	21379	12026	3	0	0	0.0800307	-0.0155858	0.984535	0.0251383	0.535255	1	0.999995
chr13.19647239.G.A	rs191299359	A	Severity	CAV	A	MPHOSPH8	550	Abdominal hernia	digestive	1988	36489	3	0	0	0.0413772	0.468615	1.59778	0.755829	0.535257	1	0.999995
chr2.127137039.A.G	rs744373	G	Severity	CAV	G	-	473	Diseases of the larynx and vocal cords	respiratory	913	26659	3	0	0	1.39132	-0.031049	0.969428	0.0500795	0.535262	1	0.999995
chrX.15561454.T.C	rs142017934	C	Severity	CAV	C	ACE2	306	Other mental disorder	mental disorders	752	24358	3	0	0	0.102621	0.226274	1.25392	0.364963	0.535263	1	0.999995
chr12.47844974.A.G	rs731236	AG and AA genotype	Severity	CAV	G	VDR	229	Benign neoplasm of unspecified sites	neoplasms	270	38749	3	0.00513141	6.78877	2.14566	0.0576851	1.05938	0.0930435	0.535271	1	0.999995
chr4.71742666.T.G	rs2282679	G	Severity	CAV	G	GC	295.3	Psychosis	mental disorders	144	15245	2	0	0	0.0029965	-0.108438	0.897235	0.174908	0.535279	1	0.999995
chr5.32750877.T.C	rs1173773	C	Protective	CAV	C	NPR3	335	Multiple sclerosis	neurological	266	26545	2	0.0133816	40.3958	1.67773	0.0569326	1.05858	0.0918319	0.53528	1	0.999995
chr18.6461231.C.G	rs11659676	G	Severity	CAV-FE	G	RPL6P27	372	Disorders of conjunctiva	sense organs	195	24764	2	0	0	0.00735791	0.0637923	1.06587	0.102898	0.535288	1	0.999995
chr6.31153649.G.A	rs143334143	A	Severity; Risk factor	CAV-FE	A	CCHCR1	715	Other inflammatory spondylopathies	musculoskeletal	400	36211	3	0.0680951	51.8715	4.15554	-0.0825792	0.920739	0.133204	0.535295	1	0.999995
chr21.41473456.A.G	rs17854725	G	Severity	CAV	G	TMPRSS2	681.1	Cellulitis and abscess of fingers/toes	dermatologic	191	21310	2	0.016814	35.3406	1.54657	0.0657326	1.06794	0.106031	0.535299	1	0.999995
chr4.107694523.TG.T	rs70947091	T	Severity	CAV-FE	T	PAPSS1	281.11	Pernicious anemia	hematopoietic	138	28983	3	0	0	0.116621	0.0875471	1.09149	0.14122	0.535301	1	0.999995
chr12.47844974.A.G	rs731236	AG and AA genotype	Severity	CAV	G	VDR	516	Abnormal sputum	respiratory	158	38910	3	0.131883	75.6316	8.20736	0.076029	1.07899	0.122644	0.535312	1	0.999995
chrX.15564142.G.A	rs147311723	A	Severity	CAV	A	ACE2	278.4	Abnormal weight gain	endocrine/metabolic	422	15352	2	0	0	0.487035	-0.318305	0.727381	0.51347	0.535317	1	0.999995
chr5.32750877.T.C	rs1173773	C	Protective	CAV	T	NPR3	949	Allergies, other	injuries & poisonings	263	7433	1	NA	NA	0	0.0581431	1.05987	0.0937941	0.535323	1	0.999995
chr1.155197995.A.G	rs41264915	A	Severity	CAV-FE	G	THBS3	338	Pain	neurological	6397	28733	3	0	0	1.18384	-0.0176804	0.982475	0.0285221	0.535335	1	0.999995
chr11.26675470.T.G	rs10835056	G	Severity	CAV	T	SLC5A12	070.2	Viral hepatitis B	infectious diseases	431	27698	3	0	0	0.262636	0.0455872	1.04664	0.0735427	0.535341	1	0.999995
chr22.24011037.T.C	rs11090305	C	Severity	CAV	C	-	743.13	Other specified osteoporosis	musculoskeletal	245	32635	3	0.0367379	45.7097	3.6839	-0.0698344	0.932548	0.11266	0.535343	1	0.999995
chr12.47844974.A.G	rs731236	AG and AA genotype	Severity	CAV	G	VDR	285	Other anemias	hematopoietic	4997	29290	3	0.00317035	63.8934	5.53915	0.0153214	1.01544	0.0247171	0.535343	1	0.999995
chr8.16932640.T.C	rs118072448	T	Severity	CAV	C	-	281.1	Megaloblastic anemia	hematopoietic	242	28872	3	0	0	0.447914	0.139399	1.14958	0.224885	0.535345	1	0.999995
chr14.74952741.A.G	rs2268616	G	Risk factor	CAV	G	PGF	395.2	Nonrheumatic aortic valve disorders	circulatory system	958	34217	3	0	0	0.263634	-0.0808528	0.922329	0.130436	0.535347	1	0.999995
chr11.1219991.G.T	rs35705950	T	Protective	CAV	T	MUC5B	197	Chemotherapy	neoplasms	1442	34880	3	0	0	0.0456731	0.0483762	1.04957	0.0780434	0.535348	1	0.999995
chr17.27263807.T.C	rs60811869	C	Severity	CAV	C	-	295	Schizophrenia and other psychotic disorders	mental disorders	653	24295	3	1.8568e-06	16.1422	2.38499	-0.10889	0.896829	0.175668	0.535349	1	0.999995
chr19.31533051.C.A	rs8105499	C	Severity	CAV	A	LINC02841	626	Disorders of menstruation and other abnormal bleeding from female genital tract	genitourinary	2440	30753	3	0.00538626	51.6028	4.13247	0.0245568	1.02486	0.0396168	0.535351	1	0.999995
chr11.14893332.A.G	rs10741657	G	Severity	CAV	A	CYP2R1	598	Abnormal findings on examination of urine	genitourinary	379	38279	3	0	0	0.558867	-0.0512012	0.950087	0.0826018	0.535352	1	0.999995
chr7.22548762.C.T	rs13227460	T	Severity	CAV	T	STEAP1B	272.13	Mixed hyperlipidemia	endocrine/metabolic	3113	22450	3	0.00690379	55.2413	4.4684	-0.0253514	0.974967	0.0408993	0.535358	1	0.999995
chr11.88436431.C.T	rs72953026	T	Severity	CAV-FE	T	-	355.1	Chronic pain syndrome	neurological	601	35003	3	0	0	0.0990993	0.0552593	1.05681	0.0891502	0.53536	1	0.999995
chr18.69541156.T.C	rs12958013	T	Severity	CAV	C	DOK6	573.9	Abnormal serum enzyme levels	digestive	1203	31854	3	0	0	0.285687	0.0466612	1.04777	0.0752824	0.53538	1	0.999995
chr19.35687796.G.A	rs77127536	A	Severity	CAV	A	TYMSP2	272.1	Hyperlipidemia	endocrine/metabolic	13270	22955	3	0.000392881	14.4185	2.33695	0.0153771	1.0155	0.0248092	0.53538	1	0.999995
chr11.71456403.G.T	rs12785878	G	Severity	CAV	T	NADSYN1	244.4	Hypothyroidism NOS	endocrine/metabolic	1843	21159	2	0.00166507	25.8221	1.34811	-0.0234651	0.976808	0.0378585	0.535383	1	0.999995
chr13.102695866.A.G	rs599976	G	Severity	CAV-FE	G	METTL21C	327.71	Restless legs syndrome	neurological	208	30567	3	0	0	0.104908	0.0889188	1.09299	0.143462	0.535383	1	0.999995
chr8.40324459.C.A	rs11779911	C	Severity	CAV	A	SIRLNT	345.1	Epilepsy	neurological	213	33252	3	0	0	0.385959	-0.0707483	0.931696	0.114145	0.535384	1	0.999995
chr4.143999443.G.A	rs7683365	A	Risk factor	FCP + IP	A	GYPB	626.14	Irregular menstrual bleeding	genitourinary	260	27587	3	0	0	0.850596	0.0665599	1.06883	0.107391	0.535397	1	0.999995
chr22.49281538.G.A	rs62220604	G	Severity	CAV	A	-	803	Fracture of upper limb	injuries & poisonings	375	33765	3	0	0	1.19786	-0.0590554	0.942655	0.0952833	0.535397	1	0.999995
chr4.67963489.G.A	rs6552134	G	Possible functional consequences	FCP + IP	A	TMPRSS11A	586.2	Cyst of kidney, acquired	genitourinary	123	7066	1	NA	NA	0	0.0988966	1.10395	0.159566	0.535399	1	0.999995
chr4.143996657.T.C	rs6840234	C	Protective	FCP + IP	T	GYPB	733.4	Aseptic necrosis of bone	musculoskeletal	129	24846	3	0	0	0.187466	-0.0825139	0.920799	0.133134	0.535401	1	0.999995
chr8.38963809.A.G	rs10808999	G	Severity	CAV	A	PLEKHA2	418	Nonspecific chest pain	circulatory system	1479	6723	1	NA	NA	0	-0.0706301	0.931806	0.11396	0.535403	1	0.999995
chr2.136948486.A.G	rs7605851	G	Severity	CAV-FE	G	THSD7B	740.11	Osteoarthrosis, localized, primary	musculoskeletal	3634	31019	3	0	0	1.4915	0.0276567	1.02804	0.0446235	0.535404	1	0.999995
chr1.169597075.C.T	rs6127	T	Severity in males	CAV	C	SELP	228	Hemangioma and lymphangioma, any site	neoplasms	441	38051	3	0.00568808	0	1.6486	0.0441441	1.04513	0.0712257	0.535404	1	0.999995
chr2.112913801.G.T	rs3811046	T	Risk factor	CAV	G	IL37	593.1	Gross hematuria	genitourinary	320	24330	2	0	0	0.955195	0.0555464	1.05712	0.0896244	0.53541	1	0.999995
chr9.117713024.A.G	rs4986790	G	Severity	CAV	G	TLR4	327.7	Sleep related movement disorders	neurological	301	30615	3	0.131049	58.9285	4.86955	0.10369	1.10926	0.167305	0.535412	1	0.999995
chr4.143999443.G.A	rs7683365	A	Risk factor	FCP + IP	A	GYPB	703.1	Ingrowing nail	dermatologic	225	30391	3	0.00977452	3.84113	2.07989	0.0698002	1.07229	0.112624	0.535414	1	0.999995
chr6.105878879.T.A	rs9386484	T	Severity	CAV	A	-	246.7	Abnormal results of function study of thyroid	endocrine/metabolic	109	25943	3	0.09246	52.3231	4.1949	-0.0962026	0.90828	0.155225	0.535415	1	0.999995
chr1.156125675.T.C	rs581342	C	Severity	CAV	C	LMNA	228	Hemangioma and lymphangioma, any site	neoplasms	416	28392	2	0	0	0.0598986	-0.0704312	0.931992	0.113643	0.535416	1	0.999995
chr20.23046984.T.C	rs1042580	C	Severity	CAV	C	THBD	371.3	Inflammation of eyelids	sense organs	282	20018	2	0	0	0.148814	0.0571408	1.0588	0.0921996	0.535422	1	0.999995
chr21.33287378.C.T	rs8178521	T	Severity	CAV-FE	T	IL10RB	301.2	Antisocial/borderline personality disorder	mental disorders	166	23834	3	7.49389e-06	0	1.64537	-0.0984131	0.906274	0.158798	0.535431	1	0.999995
chr6.45737076.T.A	rs16873740	A	Severity	CAV	A	-	425.1	Primary/intrinsic cardiomyopathies	circulatory system	796	37603	3	0.00228342	6.341	2.13541	-0.043445	0.957485	0.0701025	0.535432	1	0.999995
chr22.19963748.G.A	rs4680	A	Risk factor	FCP	A	COMT	514	Abnormal findings examination of lungs	respiratory	957	36290	3	7.18888e-06	7.29761	2.15744	0.0298032	1.03025	0.0480902	0.535432	1	0.999995
chr21.41660268.A.T	rs2252109	A	Severity	CAV	A	-	446	Polyarteritis nodosa and allied conditions	circulatory system	137	19763	2	0	0	0.131902	0.0789278	1.08213	0.127358	0.535435	1	0.999995
chr11.14893332.A.G	rs10741657	G	Severity	CAV	A	CYP2R1	871	Open wounds of extremities	injuries & poisonings	227	37606	3	0	0	0.777548	0.0637341	1.06581	0.102842	0.535438	1	0.999995
chr10.43519603.G.T	rs10793436	G	Severity	CAV	T	-	615	Endometriosis	genitourinary	111	25812	2	0.201818	80.7336	5.1904	0.0850279	1.08875	0.137205	0.535446	1	0.999995
chr19.50259161.A.G	rs1651553	G	Severity	CAV	A	MYH14	751.21	Cystic kidney disease	congenital anomalies	105	38080	3	0	0	1.36099	0.0948982	1.09955	0.153133	0.535449	1	0.999995
chr4.5820150.T.C	rs3774881	T	Severity	CAV	T	CRMP1	592	Cystitis and urethritis	genitourinary	122	6187	1	NA	NA	0	-0.0928216	0.911356	0.149784	0.535455	1	0.999995
chr1.173115604.T.G	rs17300100	G	Severity	CAV	G	-	317.11	Alcoholic liver damage	mental disorders	250	31422	3	0	0	0.259537	-0.129654	0.8784	0.20922	0.535456	1	0.999995
chr3.157438240.A.G	rs1840680	AG genotype)	Protective	CAV	A	PTX3	727	Other disorders of synovium, tendon, and bursa	musculoskeletal	1383	29357	3	0.0147446	69.7645	6.61474	-0.0260388	0.974297	0.0420189	0.535461	1	0.999995
chr6.31575254.G.A	rs1800629	A	Risk factor*Conflicting; Severity*Conflicting; Protective*Conflicting	CAV-FE	A	TNF	261.2	Vitamin B-complex deficiencies	endocrine/metabolic	1718	25264	3	0.00498214	26.0841	2.70578	-0.0386951	0.962044	0.0624432	0.535465	1	0.999995
chr10.76490426.T.C	rs114026383	C	Risk factor for European population	CAV	C	LRMDA	279.11	Deficiency of humoral immunity	endocrine/metabolic	105	27665	2	0	0	0.000160533	0.637808	1.89233	1.02925	0.535465	1	0.999995
chrX.15603134.G.A	rs7885856	G;A	Possible functional consequences	FCP + IP	A	ACE2	722.8	Postlaminectomy syndrome	musculoskeletal	172	33357	3	0	0	0.257206	0.173446	1.1894	0.279897	0.535469	1	0.999995
chrX.15564142.G.A	rs147311723	A	Severity	CAV	A	ACE2	292.1	Aphasia/speech disturbance	mental disorders	168	35142	3	0	0	0.824287	0.443412	1.55801	0.715552	0.53547	1	0.999995
chr9.87725456.A.T	rs56952354	A;T	Possible functional consequences	FCP + IP	T	CTSL	355.1	Chronic pain syndrome	neurological	406	26906	2	0	0	0.146485	-0.199687	0.818987	0.322243	0.53547	1	0.999995
chrX.12888602.G.A	rs147244662	A	Severity; Severity for males	CAV-FE	A	TLR7	193	Thyroid cancer	neoplasms	440	38311	3	0	0	0.00107364	0.453949	1.57452	0.732559	0.535471	1	0.999995
chr1.35908500.C.T	rs2765013	C	Severity	CAV	T	AGO1	478	Throat pain	respiratory	148	26111	3	0	0	0.321148	-0.0830323	0.920321	0.133994	0.535474	1	0.999995
chr6.31572536.A.G	rs909253	G	Risk factor	CAV	G	TNF	561.1	NA	NA	643	12077	1	NA	NA	0	0.0416541	1.04253	0.0672196	0.535474	1	0.999995
chr4.143999443.G.A	rs7683365	A	Risk factor	FCP + IP	A	GYPB	292	Neurological disorders	mental disorders	1514	30900	3	0	0	0.470356	0.0281916	1.02859	0.0454964	0.535491	1	0.999995
chr11.2872637.A.G	rs10766439	A	Severity	CAV	A	-	564.9	Personal history of diseases of digestive system	digestive	291	27456	3	0.0286561	47.6449	3.82006	-0.0621544	0.939738	0.100307	0.535494	1	0.999995
chr7.128954129.T.C	rs10488631	TCTA haplotype	Severity in European-Americans	CAV	C	IRF5	654	Other and unspecified complications of birth; puerperium affecting management of mother	pregnancy complications	113	9346	1	NA	NA	0	-0.365808	0.693636	0.590359	0.535498	1	0.999995
chr6.31153649.G.A	rs143334143	A	Severity; Risk factor	CAV-FE	A	CCHCR1	429.1	Heart transplant/surgery	circulatory system	116	34171	3	0.124074	36.1482	3.13225	0.145908	1.15709	0.235481	0.535509	1	0.999995
chr5.32750877.T.C	rs1173773	C	Protective	CAV	C	NPR3	281.11	Pernicious anemia	hematopoietic	118	22981	2	0	0	0.00992118	0.0847621	1.08846	0.136799	0.535513	1	0.999995
chr5.131995059.C.T	rs56162149	T	Severity	CAV-FE	C	ACSL6	270.3	Disorders of plasma protein metabolism	endocrine/metabolic	116	8240	1	NA	NA	0	-0.0978765	0.906761	0.157966	0.535518	1	0.999995
chr17.34252769.A.G	rs1024611	G	Risk factor	CAV	G	CCL2	474.2	Chronic tonsillitis and adenoiditis	respiratory	108	26651	3	0.166394	62.1139	5.27898	-0.102068	0.902968	0.164731	0.535521	1	0.999995
chr4.188627868.CTCT.C	rs1734523522	C	Severity	CAV	C	LINC01060	276.4	Acid-base balance disorder	endocrine/metabolic	197	33758	3	0	0	0.313477	0.101014	1.10629	0.163032	0.535526	1	0.999995
chr8.124324323.T.C	rs72711165	C	Severity	CAV-FE	C	TMEM65	364.4	Corneal degenerations	sense organs	261	34065	3	0	0	0.631477	0.186447	1.20496	0.300921	0.535529	1	0.999995
chr8.40324459.C.A	rs11779911	C	Severity	CAV	A	SIRLNT	270.32	Paraproteinemia	endocrine/metabolic	250	34675	3	0	0	0.973977	-0.0644715	0.937563	0.104057	0.535536	1	0.999995
chr9.133449836.G.A	rs139951127	A	Severity	CAV-FE	A	ADAMTS13	280	Iron deficiency anemias	hematopoietic	1866	23099	2	0	0	0.00347044	0.451731	1.57103	0.729103	0.53554	1	0.999995
chr1.155133406.T.G	rs4971066	G	Risk factor	CAV	G	EFNA1	362.26	Macular puckering of retina	sense organs	324	33286	3	0.0105851	0	1.92648	-0.0742829	0.928409	0.119894	0.535541	1	0.999995
chr7.117559590.ATCT.A	rs113993960	A	Severity	CAV	A	CFTR	710	Osteomyelitis, periostitis, and other infections involving bone	musculoskeletal	251	36472	3	0	0	0.494406	0.367239	1.44374	0.592738	0.535544	1	0.999995
chr7.117559590.ATCT.A	rs113993960	A	Severity	CAV	A	CFTR	710.1	Osteomyelitis	musculoskeletal	251	36472	3	0	0	0.494406	0.367239	1.44374	0.592738	0.535544	1	0.999995
chr21.41465921.C.T	rs62217525	C	Possible functional consequences	FCP + IP	T	TMPRSS2	594.1	Calculus of kidney	genitourinary	1206	36725	3	6.31269e-07	0	1.74388	-0.0688551	0.933462	0.111135	0.535546	1	0.999995
chr11.14893332.A.G	rs10741657	G	Severity	CAV	A	CYP2R1	598.9	NA	NA	379	38282	3	0	0	0.558154	-0.0511767	0.950111	0.0826017	0.535547	1	0.999995
chr17.27660155.T.C	rs117217714	C	Severity	CAV	C	NOS2P1	586	Other disorders of the kidney and ureters	genitourinary	1675	32067	3	0	0	0.82087	-0.206612	0.813335	0.333482	0.535547	1	0.999995
chr10.52771482.G.A	rs5030737	A	Potential functional effect on protein	FCP + IP	A	MBL2	592.1	Cystitis	genitourinary	693	31982	3	0	0	0.0543052	-0.0936062	0.910641	0.151088	0.535556	1	0.999995
chr4.186082920.C.T	rs3775291	T	Risk factor; Severity	CAV-FE	T	TLR3	411.2	Myocardial infarction	circulatory system	527	33158	3	0	0	0.00257733	0.049873	1.05114	0.0804999	0.53556	1	0.999995
chr8.73355963.T.C	rs2010843	C	Severity	CAV	T	RDH10-AS1	594.1	Calculus of kidney	genitourinary	353	12544	1	NA	NA	0	0.0475619	1.04871	0.0767705	0.535565	1	0.999995
chr19.50379362.T.C	rs1405655	C	Severity	CAV-FE	C	NR1H2	550.1	Inguinal hernia	digestive	556	27575	2	0	0	0.127592	-0.0403329	0.96047	0.0651026	0.535568	1	0.999995
chr14.35401887.C.T	rs696	CC genotype	Severity	CAV	T	NFKBIA	588.2	Secondary hyperparathyroidism (of renal origin)	genitourinary	292	24786	2	0	0	0.326565	0.0537413	1.05521	0.0867461	0.535571	1	0.999995
chr17.63488670.G.A	rs4343	G	Severity; Risk factor	CAV	G	ACE	282	Hereditary hemolytic anemias	hematopoietic	273	18094	2	0	0	0.262262	-0.0618271	0.940045	0.0997979	0.535572	1	0.999995
chr12.112919388.G.A	rs10774671	A	Severity (A allele); Protective (G allele)	CAV-FE	G	OAS1	110.11	Dermatophytosis of nail	infectious diseases	1256	23980	2	0	0	0.323045	-0.0275666	0.97281	0.044497	0.535577	1	0.999995
chr1.87162490.C.T	rs10873821	C	Severity	CAV	T	LINC01140	289.8	Polycythemia, secondary	hematopoietic	135	26182	2	0.0418939	52.1227	2.08867	0.0839803	1.08761	0.135559	0.535579	1	0.999995
chr9.133257521.T.TC	rs8176719	TC	Severity; Risk factor	CAV-FE	TC	ABO	557	Intestinal malabsorption (non-celiac)	digestive	136	28324	3	0.0420279	42.2414	3.46269	-0.0840503	0.919385	0.135673	0.535583	1	0.999995
chr9.133257521.T.TC	rs8176719	TC	Severity; Risk factor	CAV-FE	TC	ABO	798.1	Chronic fatigue syndrome	symptoms	356	30475	3	0.021904	51.2535	4.10286	0.0501153	1.05139	0.080896	0.535585	1	0.999995
chr2.167953627.G.A	rs7595310	A	Severity	CAV-FE	A	STK39	590	Pyelonephritis	genitourinary	152	23973	2	0	0	0.0831277	0.0786808	1.08186	0.127007	0.535588	1	0.999995
chrX.15581269.T.C	rs138390800	C	May destabilize ACE2 protein structure	FCP + IP	C	ACE2	078	Viral warts & HPV	infectious diseases	1134	27999	3	0	0	0.0037484	0.374301	1.45397	0.604202	0.535589	1	0.999995
chr16.57636629.G.A	rs7499679	A	Severity	CAV	A	ADGRG1	580.1	Glomerulonephritis	genitourinary	179	31611	3	0	0	0.151107	0.0734585	1.07622	0.11858	0.535597	1	0.999995
chr11.784340.C.G	rs7104929	G	Severity	CAV-FE	G	-	401.22	Hypertensive chronic kidney disease	circulatory system	159	21738	3	0.0628969	52.0464	4.1707	0.0844978	1.08817	0.136401	0.535599	1	0.999995
chr3.157438240.A.G	rs1840680	AG genotype)	Protective	CAV	A	PTX3	687.2	NA	NA	300	38120	3	0	0	1.28531	-0.0543284	0.947121	0.0877026	0.535612	1	0.999995
chr11.88824823.A.G	rs10831496	G	Severity	CAV-FE	G	GRM5	561.1	NA	NA	641	12068	1	NA	NA	0	0.0386137	1.03937	0.0623362	0.535625	1	0.999995
chrX.15564142.G.A	rs147311723	A	Severity	CAV	A	ACE2	707.3	Chronic ulcer of unspecified site	dermatologic	198	37797	3	0	0	0.0112123	0.3605	1.43405	0.581978	0.535627	1	0.999995
chr1.27373964.C.T	rs141300199	T	Severity	CAV	T	FCN3	155.1	Malignant neoplasm of liver, primary	neoplasms	306	36754	3	0	0	0.00101835	0.623249	1.86498	1.00616	0.53563	1	0.999995
chr10.22439346.T.C	-	HLA-A*02:02	Protective	IP	C	HLA-A	270.32	Paraproteinemia	endocrine/metabolic	257	36197	3	7.38793e-06	0	1.97296	0.138892	1.149	0.224227	0.535636	1	0.999995
chr11.611919.C.G	rs702966	C	Severity in African-Americans	CAV	G	PHRF1	244.1	Secondary hypothyroidism	endocrine/metabolic	748	23312	2	0.00387173	37.6582	1.60406	-0.0350658	0.965542	0.0566103	0.535637	1	0.999995
chr21.33252612.A.G	rs2236757	A	Severity	CAV-FE	A	IFNAR2	286.9	Abnormal coagulation profile	hematopoietic	201	34624	3	0	0	0.717301	0.0691629	1.07161	0.111658	0.53564	1	0.999995
chr5.32750877.T.C	rs1173773	C	Protective	CAV	C	NPR3	793.2	NA	NA	103	29392	2	0	0	0.643782	-0.0909977	0.91302	0.146909	0.535642	1	0.999995
chr5.132485305.G.A	rs17622656	A	Risk factor	FCP + IP	A	IRF1	368.9	Subjective visual disturbances	sense organs	258	35309	3	0.091828	68.2172	6.29271	0.066968	1.06926	0.108116	0.535645	1	0.999995
chr14.35401887.C.T	rs696	CC genotype	Severity	CAV	C	NFKBIA	402	NA	NA	215	8964	1	NA	NA	0	0.0626658	1.06467	0.101171	0.535649	1	0.999995
chrX.15587729.C.T	rs4646140	T	Severity	CAV	T	ACE2	440.2	Atherosclerosis of the extremities	circulatory system	340	33350	3	6.22738e-06	39.0843	3.28322	-0.135043	0.873678	0.218023	0.535653	1	0.999995
chr11.71456403.G.T	rs12785878	G	Severity	CAV	T	NADSYN1	008	Intestinal infection	infectious diseases	654	24439	2	0	0	0.141605	0.0371974	1.0379	0.0600544	0.535656	1	0.999995
chr17.31410594.G.A	rs178840	G	Severity	CAV	A	RAB11FIP4	704	Diseases of hair and hair follicles	dermatologic	290	10766	1	NA	NA	0	-0.0581439	0.943514	0.0938723	0.535658	1	0.999995
chr10.52340585.A.T	rs1441121	T	Severity	CAV	A	-	257.1	Testicular hypofunction	endocrine/metabolic	545	33809	3	1.8105e-06	5.87979	2.12494	0.0429174	1.04385	0.0692898	0.535659	1	0.999995
chr1.90742957.A.C	rs2166172	C	Severity	CAV-FE	C	-	428.4	Heart failure with preserved EF [Diastolic heart failure]	circulatory system	763	33950	3	0	0	0.14631	0.0384482	1.0392	0.0620746	0.535662	1	0.999995
chr12.132489230.GC.G	rs56106917	G	Severity	CAV	G	FBRSL1	788	Syncope and collapse	symptoms	1190	36643	3	0	0	0.427568	-0.0280568	0.972333	0.0452983	0.535668	1	0.999995
chr1.156125675.T.C	rs581342	C	Severity	CAV	C	LMNA	202.2	Non-Hodgkins lymphoma	neoplasms	180	28896	2	0	0	0.404787	-0.0985028	0.906193	0.159035	0.535668	1	0.999995
chr21.41464802.A.G	rs462574	A	Possible functional consequences	FCP + IP	A	TMPRSS2	272.13	Mixed hyperlipidemia	endocrine/metabolic	3159	22896	3	1.56512e-06	0	1.54325	-0.026637	0.973715	0.0430065	0.535672	1	0.999995
chr17.16948873.A.G	rs34557412	G	Severity	CAV	G	TNFRSF13B	618	Genital prolapse	genitourinary	332	38677	3	0	0	0.000366612	-0.633007	0.530993	1.02202	0.535673	1	0.999995
chr2.6013310.G.A	rs73910904	A	Risk factor	CAV	A	-	275.51	Hypocalcemia	endocrine/metabolic	173	37274	3	0.581072	0	1.95119	0.262181	1.29976	0.423305	0.535674	1	0.999995
chr21.41470664.C.T	rs61735794	T	Risk factor	CAV	T	TMPRSS2	446	Polyarteritis nodosa and allied conditions	circulatory system	206	33370	3	0	0	0.135181	0.284206	1.32871	0.45887	0.535678	1	0.999995
chr8.38996464.C.A	rs7840270	C	Severity	CAV-FE	A	ADAM9	317.1	Alcoholism	mental disorders	712	31232	3	0.000667983	5.34694	2.11298	-0.0370308	0.963646	0.0597888	0.535679	1	0.999995
chr17.34252769.A.G	rs1024611	G	Risk factor	CAV	G	CCL2	433.3	Cerebral ischemia	circulatory system	674	35853	3	0	0	0.507355	0.0390205	1.03979	0.0630033	0.535692	1	0.999995
chr12.57108399.C.T	rs324011	T	Risk factor; Severity	CAV	T	STAT6	327.32	Obstructive sleep apnea	neurological	2551	30332	3	3.65893e-06	0	1.74413	0.0209616	1.02118	0.0338454	0.535697	1	0.999995
chr1.155066988.C.T	rs114301457	T	Severity	CAV	T	EFNA4	740.9	Osteoarthrosis NOS	musculoskeletal	2873	31118	3	1.14902e-06	29.1932	2.82459	0.244536	1.27703	0.394838	0.535697	1	0.999995
chr16.3500977.C.G	rs2301762	G	Severity	CAV	G	CLUAP1	378	Strabismus and other disorders of binocular eye movements	sense organs	171	33436	3	0.525581	56.019	4.54742	0.18034	1.19762	0.291191	0.535707	1	0.999995
chr5.142872984.C.T	rs10039856	C	Severity	CAV	T	ARHGAP26	735	Acquired foot deformities	musculoskeletal	874	35778	3	0.00132327	0	1.94955	-0.0366192	0.964043	0.0591285	0.535708	1	0.999995
chr1.31151182.G.C	rs12083278	C	Severity	CAV	G	-	705.3	Hidradenitis	dermatologic	146	19922	2	0.00590185	13.6802	1.15848	0.0845007	1.08817	0.136443	0.535711	1	0.999995
chr4.24511798.A.G	rs73246461	G	Severity	CAV	G	-	789	Nausea and vomiting	symptoms	1446	34293	3	0	0	0.480665	0.0332269	1.03379	0.0536515	0.535713	1	0.999995
chr10.76490426.T.C	rs114026383	C	Risk factor for European population	CAV	C	LRMDA	189.2	Cancer of bladder	neoplasms	144	38943	3	0	0	0.000491974	-0.450535	0.637287	0.727489	0.535718	1	0.999995
chr14.102356233.A.G	rs11160678	G	Severity	CAV	G	CINP	531.4	Peptic ulcer, site unspecified	digestive	294	37894	3	0	0	0.481976	0.0565123	1.05814	0.0912542	0.535729	1	0.999995
chr2.195499753.A.C	rs73060484	C	Severity	CAV	C	-	743.1	Osteoporosis	musculoskeletal	2444	34503	3	0.00293386	18.189	2.44466	0.032631	1.03317	0.0526918	0.535732	1	0.999995
chr1.155066988.C.T	rs114301457	T	Severity	CAV	T	EFNA4	702.1	Actinic keratosis	dermatologic	382	27774	2	0	0	0.000450125	-0.636037	0.529386	1.02706	0.535733	1	0.999995
chr7.117642566.G.A	rs77010898	A	Severity	CAV	A	CFTR	704.1	Alopecia	dermatologic	701	26250	2	0	0	0.000794638	0.371646	1.45012	0.600137	0.53574	1	0.999995
chr5.159315942.T.G	rs3212227	T	Severity	FCP	G	IL12B	278.1	Obesity	endocrine/metabolic	7198	25813	3	0.000487139	34.5819	3.05726	-0.0133968	0.986693	0.0216333	0.535741	1	0.999995
chr8.16932640.T.C	rs118072448	T	Severity	CAV	C	-	316.1	Polyneuropathy due to drugs	mental disorders	100	31582	3	0	0	0.0409757	0.207113	1.23012	0.334449	0.535741	1	0.999995
chr4.67910532.T.C	rs9998258	T	Possible functional consequences	FCP + IP	C	TMPRSS11A	344	Other paralytic syndromes	neurological	216	35056	3	1.61559e-06	0	1.9859	0.152992	1.16532	0.24706	0.535752	1	0.999995
chr17.31410594.G.A	rs178840	G	Severity	CAV	A	RAB11FIP4	366	Cataract	sense organs	599	10740	1	NA	NA	0	0.0415254	1.0424	0.0670583	0.535756	1	0.999995
chr4.188627868.CTCT.C	rs1734523522	C	Severity	CAV	C	LINC01060	519.8	Other diseases of respiratory system, NEC	respiratory	178	37739	3	0	0	0.00786818	0.111876	1.11837	0.180667	0.535757	1	0.999995
chr5.132485305.G.A	rs17622656	A	Risk factor	FCP + IP	A	IRF1	365.2	Primary angle-closure glaucoma	sense organs	148	33935	3	0.0208181	0.422519	2.00849	0.089749	1.0939	0.144936	0.535762	1	0.999995
chr11.114726432.A.T	rs1712779	T	Severity	CAV-FE	T	-	296.22	Major depressive disorder	mental disorders	5989	24334	3	0.00754374	75.6182	8.20283	-0.014645	0.985462	0.0236506	0.535771	1	0.999995
chr17.27660155.T.C	rs117217714	C	Severity	CAV	C	NOS2P1	715	Other inflammatory spondylopathies	musculoskeletal	399	36163	3	0	0	0.00220466	0.359371	1.43243	0.580361	0.535772	1	0.999995
chr13.22495675.AG.A	rs10714879	A	Severity	CAV	A	-	270.3	Disorders of plasma protein metabolism	endocrine/metabolic	120	8510	1	NA	NA	0	-0.11277	0.893356	0.182117	0.535774	1	0.999995
chr12.52726315.TC.T	rs5798227	T	Risk factor	CAV	TC	-	742.9	Other derangement of joint	musculoskeletal	122	35739	3	0	0	0.171934	0.12766	1.13617	0.206165	0.535776	1	0.999995
chr6.52200448.A.G	rs13192246	G	Severity	CAV	G	-	599.5	Frequency of urination and polyuria	genitourinary	610	6731	1	NA	NA	0	-0.0494955	0.951709	0.0799342	0.535782	1	0.999995
chr6.6924962.A.C	rs6933436	C	Severity	CAV	C	-	707.3	Chronic ulcer of unspecified site	dermatologic	193	36546	3	0.0162409	19.4875	2.48409	0.0697655	1.07226	0.11267	0.535785	1	0.999995
chr17.8109899.C.T	rs151256885	T	Severity	CAV	T	ALOXE3	681.5	Cellulitis and abscess of leg, except foot	dermatologic	621	33549	3	4.9265e-06	28.1634	2.7841	0.107119	1.11307	0.172998	0.535788	1	0.999995
chr14.55263686.C.T	rs10140801	T	Severity	CAV-FE	C	FBXO34-AS1	355.1	Chronic pain syndrome	neurological	193	8343	1	NA	NA	0	-0.0924688	0.911678	0.149339	0.535793	1	0.999995
chr2.136948486.A.G	rs7605851	G	Severity	CAV-FE	G	THSD7B	288	Diseases of white blood cells	hematopoietic	468	34460	3	1.24961e-06	22.1032	2.5675	0.0659817	1.06821	0.106562	0.535794	1	0.999995
chr17.15965007.C.T	rs8081547	T	Risk factor	FCP + IP	T	ADORA2B	646	Other complications of pregnancy NEC	pregnancy complications	127	37103	3	0.0341048	32.6941	2.97151	-0.110059	0.895781	0.177749	0.535795	1	0.999995
chr9.21131628.G.C	rs12236000	G	Severity	CAV	C	-	474.2	Chronic tonsillitis and adenoiditis	respiratory	107	26525	3	0	0	0.235024	-0.150799	0.86002	0.243547	0.535798	1	0.999995
chr11.320836.C.T	rs34481144	T	Severity	CAV	T	IFITM3	225.1	Benign neoplasm of brain, cranial nerves, meninges	neoplasms	164	37303	3	0.0982295	64.087	5.56902	-0.0836953	0.919711	0.135173	0.535804	1	0.999995
chr4.188627868.CTCT.C	rs1734523522	C	Severity	CAV	C	LINC01060	619.5	Noninflammatory disorders of vulva and perineum	genitourinary	125	34061	3	0	0	0.95036	-0.14736	0.862983	0.238001	0.535813	1	0.999995
chr5.96909661.C.T	rs150892504	T	Severity	CAV	T	ERAP2	389.4	Tinnitus	sense organs	405	35015	3	0	0	0.00166715	0.317257	1.37335	0.512407	0.535818	1	0.999995
chr2.112913801.G.T	rs3811046	T	Risk factor	CAV	T	IL37	401.2	Hypertensive heart and/or renal disease	circulatory system	162	4154	1	NA	NA	0	0.0926418	1.09707	0.149628	0.535819	1	0.999995
chr6.18015216.C.T	rs140247774	T	Severity	CAV	T	-	282.5	Sickle cell anemia	hematopoietic	162	18006	2	0	0	0.000608222	0.369551	1.44709	0.596879	0.535824	1	0.999995
chr1.161509955.A.G	rs1801274	G	Severity	CAV	A	FCGR2A	596	Other disorders of bladder	genitourinary	242	15291	1	NA	NA	0	-0.0572332	0.944374	0.0924408	0.535829	1	0.999995
chrX.15592465.T.A	rs73195521	A	Severity	CAV	A	ACE2	765	Cervical radiculitis	symptoms	1082	32058	3	0	0	0.00549893	0.634467	1.88602	1.02478	0.535833	1	0.999995
chr9.131672331.T.G	rs12551879	G	Severity	CAV	G	RAPGEF1	771	Musculoskeletal symptoms referable to limbs	symptoms	1297	34749	3	0	0	1.32544	-0.0474186	0.953688	0.0765898	0.535835	1	0.999995
chr3.61768231.T.A	rs672699	A	Severity	CAV	T	PTPRG	473	Diseases of the larynx and vocal cords	respiratory	911	26567	3	0.0111666	55.013	4.44572	-0.0331399	0.967403	0.0535274	0.535837	1	0.999995
chr6.45737076.T.A	rs16873740	A	Severity	CAV	A	-	571.5	Other chronic nonalcoholic liver disease	digestive	2554	32762	3	0	0	0.559352	-0.0250321	0.975279	0.0404324	0.535843	1	0.999995
chr4.188627868.CTCT.C	rs1734523522	C	Severity	CAV	C	LINC01060	604	Disorders of penis	genitourinary	239	33480	3	6.47297e-07	12.439	2.28412	-0.100942	0.903986	0.163044	0.535845	1	0.999995
chr14.94566450.G.A	rs2093266	A	Risk factor for acute kidney injury	CAV	A	SERPINA4	610.8	Other specified benign mammary dysplasias	genitourinary	111	33330	3	0.185613	58.3454	4.80139	0.119021	1.12639	0.192248	0.535849	1	0.999995
chrX.12886851.C.T	rs5743781	T	Severity; Severity for males	CAV-FE	T	TLR7	389.4	Tinnitus	sense organs	405	35021	3	0	0	0.26154	0.448212	1.56551	0.72398	0.535854	1	0.999995
chr12.112919388.G.A	rs10774671	A	Severity (A allele); Protective (G allele)	CAV-FE	G	OAS1	707.1	Decubitus ulcer	dermatologic	140	28406	2	0.000494133	1.33416	1.01352	-0.0780713	0.924898	0.126106	0.535855	1	0.999995
chr14.74952741.A.G	rs2268616	G	Risk factor	CAV	G	PGF	747.1	Cardiac congenital anomalies	congenital anomalies	314	38011	3	0	0	1.23283	0.121655	1.12936	0.196509	0.535862	1	0.999995
chr9.78543197.A.G	rs7027911	A	Severity	CAV	G	-	110.13	Dermatophytosis of the body	infectious diseases	297	19329	2	0	0	0.985837	-0.0587052	0.942985	0.094828	0.53587	1	0.999995
chr4.68840276.G.A	rs115162070	G	Severity	CAV	A	-	706.8	Other specified diseases of sebaceous glands	dermatologic	1287	32875	3	0	0	1.02974	-0.0734996	0.929136	0.118726	0.53587	1	0.999995
chr4.69615987.C.T	rs7688383	T	Loss of smell and taste	CAV	T	UGT2A1	585.34	Chronic Kidney Disease, Stage IV	genitourinary	1010	31308	3	0.0096929	54.8347	4.42818	0.0306077	1.03108	0.0494418	0.535874	1	0.999995
chr11.71456403.G.T	rs12785878	G	Severity	CAV	G	NADSYN1	740.1	Osteoarthritis; localized	musculoskeletal	860	11522	1	NA	NA	0	-0.0357807	0.964852	0.0577994	0.535883	1	0.999995
chr14.80203237.T.C	rs225014	C	Severity	CAV	C	DIO2	276.5	Hypovolemia	endocrine/metabolic	201	33358	3	0	0	0.216543	-0.063683	0.938302	0.102873	0.535888	1	0.999995
chr14.102356233.A.G	rs11160678	G	Severity	CAV	G	CINP	614.5	Inflammatory disease of cervix, vagina, and vulva	genitourinary	862	36000	3	0	0	1.06888	0.0340519	1.03464	0.0550082	0.535895	1	0.999995
chr17.27263807.T.C	rs60811869	C	Severity	CAV	C	-	561.2	NA	NA	902	36770	3	0.00373493	11.0822	2.24927	0.0837246	1.08733	0.135252	0.535898	1	0.999995
chr6.30887474.G.A	rs4618569	AG genotype	Severity	CAV	A	DDR1	402	NA	NA	834	37311	3	0	0	0.976209	0.0346859	1.03529	0.0560329	0.535899	1	0.999995
chr10.36988942.A.G	rs2091431	G	Severity	CAV	A	-	798	Malaise and fatigue	symptoms	4032	30134	3	0.000198305	26.4283	2.71844	-0.0167601	0.98338	0.0270751	0.535901	1	0.999995
chr7.117642566.G.A	rs77010898	A	Severity	CAV	A	CFTR	530.11	GERD	digestive	5355	21607	2	0	0	0.799235	0.186068	1.2045	0.300585	0.535903	1	0.999995
chr19.52830722.G.A	rs10411226	G	Severity	CAV	G	ZNF28	255.2	Adrenal hypofunction	endocrine/metabolic	189	29344	3	0	0	0.49827	0.0682483	1.07063	0.110255	0.535915	1	0.999995
chr8.124324323.T.C	rs72711165	C	Severity	CAV-FE	C	TMEM65	359	Muscular dystrophies and other myopathies	neurological	167	36496	3	0	0	0.131151	-0.314139	0.730418	0.507493	0.535916	1	0.999995
chr21.41470664.C.T	rs61735794	T	Risk factor	CAV	T	TMPRSS2	214	Lipoma	neoplasms	393	37437	3	0.50229	61.6122	5.20999	0.1916	1.21119	0.309533	0.535918	1	0.999995
chr13.112889041.C.T	rs9577175	T	Severity	CAV	T	ATP11A	588	Disorders resulting from impaired renal function	genitourinary	487	31870	3	0	0	1.19753	0.0537163	1.05519	0.0867796	0.535918	1	0.999995
chr14.35401887.C.T	rs696	CC genotype	Severity	CAV	T	NFKBIA	613	Other nonmalignant breast conditions	genitourinary	496	28201	2	0	0	0.0519894	-0.0417257	0.959133	0.0674108	0.535932	1	0.999995
chr6.31575324.G.A	rs361525	G	Severity	CAV-FE	A	TNF	394.2	Mitral valve disease	circulatory system	364	34883	3	0	0	1.18111	-0.109592	0.8962	0.177054	0.535934	1	0.999995
chr1.156125675.T.C	rs581342	C	Severity	CAV	T	LMNA	586.2	Cyst of kidney, acquired	genitourinary	126	7099	1	NA	NA	0	0.084502	1.08817	0.136524	0.535947	1	0.999995
chr5.32750877.T.C	rs1173773	C	Protective	CAV	C	NPR3	189.2	Cancer of bladder	neoplasms	107	29342	2	0	0	0.442157	-0.0905112	0.913464	0.146234	0.53595	1	0.999995
chr15.60845514.G.A	rs17303202	A	Risk factor; Severity	CAV-FE	A	RORA	740	Osteoarthrosis	musculoskeletal	5561	31065	3	0	0	0.922557	-0.0158585	0.984267	0.0256217	0.535951	1	0.999995
chr12.47879112.A.G	rs2228570	AG genotype	Severity	CAV	A	VDR	348.8	Encephalopathy, not elsewhere classified	neurological	117	30594	3	0	0	0.272628	-0.0913239	0.912722	0.147548	0.535954	1	0.999995
chr21.41473456.A.G	rs17854725	G	Severity	CAV	A	TMPRSS2	740.9	Osteoarthrosis NOS	musculoskeletal	428	11352	1	NA	NA	0	-0.0443643	0.956605	0.0716778	0.535956	1	0.999995
chr7.128938247.T.G	rs10488631	TCTA haplotype	Severity in European-Americans	CAV	G	IRF5	369.5	Conjunctivitis, infectious	sense organs	170	11906	1	NA	NA	0	0.0683969	1.07079	0.110506	0.535956	1	0.999995
chr12.8608014.A.G	rs11613792	A	Severity	CAV	G	AICDA	702.1	Actinic keratosis	dermatologic	364	26072	2	0	0	0.183943	-0.0700833	0.932316	0.113232	0.535959	1	0.999995
chr19.52830722.G.A	rs10411226	G	Severity	CAV	G	ZNF28	792	Abnormal Papanicolaou smear of cervix and cervical HPV	genitourinary	398	29207	3	0	0	1.15223	-0.0482392	0.952906	0.0779394	0.535961	1	0.999995
chr14.76832814.C.CT	rs34279101	CT	Severity	CAV	CT	LRRC74A	357	Inflammatory and toxic neuropathy	neurological	1163	36047	3	0	0	1.90725	-0.0350657	0.965542	0.0566561	0.535968	1	0.999995
chr10.28606315.C.T	rs12773860	T	Severity	CAV	T	WAC	655	Known or suspected fetal abnormality affecting management of mother	pregnancy complications	103	38676	3	0	0	0.312172	0.175075	1.19134	0.282873	0.535972	1	0.999995
chr2.191909428.G.A	rs147509469	A	Risk factor for females	CAV	A	CAVIN2-AS1	681.5	Cellulitis and abscess of leg, except foot	dermatologic	629	33747	3	0	0	0.357228	-0.158753	0.853207	0.256505	0.535979	1	0.999995
chr2.195519781.A.G	rs74417002	G	Severity	CAV	G	-	480	Pneumonia	respiratory	1308	34216	3	0.00192801	15.4754	2.36617	-0.0652378	0.936845	0.10541	0.535984	1	0.999995
chr16.78590128.A.G	rs72803978	A	Severity	CAV	G	WWOX	053	Herpes zoster	infectious diseases	666	27875	3	0.0952423	39.4459	3.30283	-0.107482	0.898093	0.173671	0.535994	1	0.999995
chr16.89196249.G.A	rs117169628	A	Severity	CAV	A	SLC22A31	172.1	Melanomas of skin, dx or hx	neoplasms	135	27782	2	0	0	0.00379273	0.109313	1.11551	0.176631	0.535996	1	0.999995
chr17.15965007.C.T	rs8081547	T	Risk factor	FCP + IP	T	ADORA2B	172.21	Basal cell carcinoma	neoplasms	264	26318	2	0.0369712	52.144	2.0896	0.063905	1.06599	0.10326	0.536	1	0.999995
chr5.1211624.A.G	rs76067074	G	Severity	CAV-FE	G	SLC6A19	555.21	Ulcerative colitis (chronic)	digestive	266	27822	3	0	0	0.0999244	-0.137707	0.871354	0.222512	0.536001	1	0.999995
chr10.36988942.A.G	rs2091431	G	Severity	CAV	A	-	262	Mineral deficiency NEC	endocrine/metabolic	507	24898	3	0.00404781	18.6028	2.45709	-0.0447022	0.956282	0.0722341	0.536014	1	0.999995
chr13.73984368.C.T	rs12871414	C	Severity	CAV	T	KLF12	687.4	Disturbance of skin sensation	dermatologic	1511	28735	3	0	0	0.116227	0.0301991	1.03066	0.0487986	0.536015	1	0.999995
chr4.166008836.A.T	rs17047200	TT genotype	Severity (TT genotype)*Conflicting; Risk factor (AA genotype)*Conflicting	CAV	T	TLL1	332	Parkinson's disease	neurological	259	34205	3	0	0	0.937249	0.0791824	1.0824	0.127951	0.536016	1	0.999995
chr11.784340.C.G	rs7104929	G	Severity	CAV-FE	G	-	368.4	Visual field defects	sense organs	113	35106	3	2.80669e-06	0	1.99907	0.0899835	1.09416	0.145405	0.536018	1	0.999995
chr2.167953627.G.A	rs7595310	A	Severity	CAV-FE	A	STK39	704.2	Hirsutism	dermatologic	118	25876	2	0.000887197	1.47033	1.01492	-0.0980684	0.906587	0.158474	0.536028	1	0.999995
chr1.20166359.C.T	rs72663004	T	Severity	CAV	T	PLA2G2C	772	Symptoms of the muscles	symptoms	216	36508	3	0.189193	48.3719	3.87386	-0.158912	0.853071	0.2568	0.536038	1	0.999995
chr11.784340.C.G	rs7104929	G	Severity	CAV-FE	G	-	263	Other nutritional deficiency	endocrine/metabolic	209	25006	3	0	0	1.06552	0.0677285	1.07007	0.109451	0.536049	1	0.999995
chr17.27660155.T.C	rs117217714	C	Severity	CAV	C	NOS2P1	428.3	Heart failure with reduced EF [Systolic or combined heart failure]	circulatory system	1256	34125	3	0.680998	57.0942	4.66137	0.23389	1.26351	0.377975	0.53605	1	0.999995
chrX.15564175.T.C	rs41303171	C	Severity; Risk factor	CAV	C	ACE2	747	Cardiac and circulatory congenital anomalies	congenital anomalies	404	38735	3	0	0	0.4543	0.257537	1.29374	0.416193	0.536052	1	0.999995
chr21.41494374.C.T	rs114363287	T	Risk factor	CAV	T	TMPRSS2	071	Human immunodeficiency virus [HIV] disease	infectious diseases	2270	17366	2	0	0	0.452339	0.16928	1.18445	0.273567	0.536057	1	0.999995
chr13.33129529.C.G	rs34425674	G	Risk factor	CAV	G	STARD13	337	Disorders of the autonomic nervous system	neurological	129	34985	3	0	0	0.0800716	-0.443311	0.641908	0.71643	0.536063	1	0.999995
chr10.76490426.T.C	rs114026383	C	Risk factor for European population	CAV	C	LRMDA	473.4	Voice disturbance	respiratory	737	26685	3	1.95481e-06	34.0608	3.0331	0.116894	1.124	0.188912	0.536066	1	0.999995
chr6.45737076.T.A	rs16873740	A	Severity	CAV	A	-	229	Benign neoplasm of unspecified sites	neoplasms	269	38634	3	0	0	0.495512	0.0707015	1.07326	0.114261	0.536067	1	0.999995
chr1.3081749.G.A	rs12745140	A	Severity	CAV	A	PRDM16	278.4	Abnormal weight gain	endocrine/metabolic	615	25377	3	2.54343e-06	0	1.5299	-0.079393	0.923677	0.128309	0.536071	1	0.999995
chr10.36988942.A.G	rs2091431	G	Severity	CAV	A	-	580.2	Nephrotic syndrome without mention of glomerulonephritis	genitourinary	333	31676	3	0	0	0.0741234	0.0540871	1.05558	0.0874117	0.536072	1	0.999995
chr11.320772.A.G	rs12252	G	Severity; Risk factor	CAV	G	IFITM3	198.1	Secondary malignancy of lymph nodes	neoplasms	108	33700	3	0	0	0.255788	0.128345	1.13694	0.207423	0.536076	1	0.999995
chr2.167953627.G.A	rs7595310	A	Severity	CAV-FE	G	STK39	698	Pruritus and related conditions	dermatologic	316	8682	1	NA	NA	0	0.057226	1.0589	0.0924857	0.536078	1	0.999995
chr8.40324459.C.A	rs11779911	C	Severity	CAV	A	SIRLNT	792	Abnormal Papanicolaou smear of cervix and cervical HPV	genitourinary	456	33168	3	0	0	1.30387	-0.04896	0.952219	0.0791273	0.536081	1	0.999995
chr2.181488719.A.C	rs2034831	C	Severity	CAV	C	ITGA4	579.8	Nonspecific abnormal findings in stool contents	digestive	247	33997	3	0.132447	28.7741	2.80797	0.131912	1.14101	0.213191	0.536082	1	0.999995
chr4.107694523.TG.T	rs70947091	T	Severity	CAV-FE	T	PAPSS1	275.6	Hypercalcemia	endocrine/metabolic	719	36905	3	0.00358137	26.2305	2.71115	0.0411565	1.04202	0.0665161	0.536084	1	0.999995
chr12.6845711.C.T	rs5443	T	protective	CAV	T	CDCA3	562	Diverticulosis and diverticulitis	digestive	603	21483	2	0.00299522	24.8781	1.33117	-0.0380771	0.962639	0.0615401	0.53609	1	0.999995
chr5.174562335.T.A	rs2220543	T	Severity	CAV	A	SUMO2P6	426.7	Abnormal electrocardiogram [ECG] [EKG]	circulatory system	829	29351	3	0.00335623	17.5852	2.42675	-0.0332645	0.967283	0.0537621	0.536091	1	0.999995
chr13.33129529.C.G	rs34425674	G	Risk factor	CAV	G	STARD13	714.1	Rheumatoid arthritis	musculoskeletal	789	36112	3	0.0916963	28.6107	2.80154	-0.16975	0.843876	0.274353	0.536096	1	0.999995
chr2.162044379.C.T	rs3788979	T	Risk factor	CAV	T	DPP4	275.51	Hypocalcemia	endocrine/metabolic	167	36509	3	0	0	0.475796	-0.112153	0.893907	0.181264	0.536096	1	0.999995
chr15.60845514.G.A	rs17303202	A	Risk factor; Severity	CAV-FE	A	RORA	528	Diseases of the oral soft tissues, excluding lesions specific for gingiva and tongue	digestive	375	37234	3	0	0	0.188584	-0.0524271	0.948924	0.0847343	0.536099	1	0.999995
chr9.30504351.C.T	rs17775810	TT genotype	Protective	CAV	T	LINC01242	110.1	Dermatophytosis	infectious diseases	2692	31023	3	0	0	1.1329	0.0276008	1.02799	0.0446103	0.536108	1	0.999995
chr11.88436431.C.T	rs72953026	T	Severity	CAV-FE	T	-	580	Nephritis; nephrosis; renal sclerosis	genitourinary	703	31711	3	0	0	0.231192	-0.0539878	0.947444	0.0872599	0.536114	1	0.999995
chr11.14893332.A.G	rs10741657	G	Severity	CAV	A	CYP2R1	366.2	Senile cataract	sense organs	1888	34445	3	0.000717925	16.3659	2.39137	-0.0238735	0.976409	0.0385868	0.536117	1	0.999995
chr10.104263031.C.A	rs4925	A	Protective for neurological complications of long COVID	CAV	A	GSTO1	286.2	Encounter for long-term (current) use of anticoagulants	hematopoietic	547	36040	3	0	0	1.28878	0.0486375	1.04984	0.0786131	0.536118	1	0.999995
chr21.41464802.A.G	rs462574	A	Possible functional consequences	FCP + IP	A	TMPRSS2	367	Disorders of refraction and accommodation; blindness and low vision	sense organs	1509	34459	3	0.0286172	65.746	5.83873	0.0328437	1.03339	0.0530862	0.536123	1	0.999995
chr16.16924042.C.A	rs1453512	A	Severity	CAV	C	-	252.1	Hyperparathyroidism	endocrine/metabolic	595	34665	3	0	0	0.572809	-0.0425616	0.958331	0.0687935	0.536123	1	0.999995
chr17.42362183.A.G	rs744166	G	Risk factor; Severity	CAV	A	STAT3	280	Iron deficiency anemias	hematopoietic	921	6183	1	NA	NA	0	0.0345658	1.03517	0.0558706	0.53613	1	0.999995
chrX.15586459.TAAATC.T	rs755766792	T	Severity	CAV	T	ACE2	280.1	Iron deficiency anemias, unspecified or not due to blood loss	hematopoietic	2265	29307	3	0	0	0.419163	0.306595	1.35879	0.49557	0.536133	1	0.999995
chr5.96909661.C.T	rs150892504	T	Severity	CAV	T	ERAP2	531.4	Peptic ulcer, site unspecified	digestive	296	38472	3	0	0	0.00124712	0.639347	1.89524	1.03342	0.536133	1	0.999995
chr14.74952741.A.G	rs2268616	G	Risk factor	CAV	G	PGF	276.41	Acidosis	endocrine/metabolic	193	33608	3	0	0	1.05015	-0.179896	0.835357	0.29078	0.536136	1	0.999995
chr4.153687301.A.G	rs1898830	G	Severity; Risk factor	CAV	G	TLR2	472	Chronic pharyngitis and nasopharyngitis	respiratory	1377	26512	3	0.0211657	71.9143	7.12106	-0.0279099	0.972476	0.0451137	0.536143	1	0.999995
chr16.3500977.C.G	rs2301762	G	Severity	CAV	G	CLUAP1	573	Other disorders of liver	digestive	416	32654	3	3.19047e-07	31.3657	2.91399	0.108423	1.11452	0.17526	0.536152	1	0.999995
chr1.155066988.C.T	rs114301457	T	Severity	CAV	T	EFNA4	535.9	Gastritis and duodenitis, NOS	digestive	830	36026	3	0	0	0.00131518	-0.630647	0.532247	1.01942	0.536156	1	0.999995
chr12.8058591.T.C	rs7842	C	Risk factor; Severity	CAV	C	C3AR1	189.11	Malignant neoplasm of kidney, except pelvis	neoplasms	152	38919	3	0.0131075	21.2561	2.53988	-0.0786668	0.924348	0.127162	0.536156	1	0.999995
chr6.160731787.C.T	rs4252128	T	Potential functional effect on protein	FCP + IP	T	PLG	476	Allergic rhinitis	respiratory	4305	26664	3	0	0	0.380153	0.0539846	1.05547	0.0872665	0.536168	1	0.999995
chr9.87725456.A.T	rs56952354	A;T	Possible functional consequences	FCP + IP	T	CTSL	656	Other perinatal conditions of fetus or newborn	pregnancy complications	149	29418	2	0	0	0.169648	-0.364362	0.69464	0.589003	0.536175	1	0.999995
chr5.159315942.T.G	rs3212227	T	Severity	FCP	G	IL12B	427.1	Paroxysmal tachycardia, unspecified	circulatory system	700	29548	3	0	0	0.163393	0.0376051	1.03832	0.0607902	0.536176	1	0.999995
chr4.188627868.CTCT.C	rs1734523522	C	Severity	CAV	C	LINC01060	577.2	Chronic pancreatitis	digestive	115	38113	3	0	0	0.469218	-0.13931	0.869958	0.2252	0.536177	1	0.999995
chr15.100233816.G.A	rs143434383	A	Risk factor	CAV	A	ADAMTS17	558	Noninfectious gastroenteritis	digestive	749	28347	3	0	0	0.0576064	0.211082	1.23501	0.341228	0.536183	1	0.999995
chr4.69615987.C.T	rs7688383	T	Loss of smell and taste	CAV	T	UGT2A1	287	Purpura and other hemorrhagic conditions	hematopoietic	862	35166	3	0	0	1.03744	0.0322744	1.0328	0.0521739	0.536184	1	0.999995
chr6.31572536.A.G	rs909253	G	Risk factor	CAV	G	TNF	250	Diabetes mellitus	endocrine/metabolic	1288	10598	1	NA	NA	0	0.0316159	1.03212	0.0511097	0.536187	1	0.999995
chr11.88436431.C.T	rs72953026	T	Severity	CAV-FE	T	-	994.2	Sepsis	injuries & poisonings	264	37896	3	0	0	1.40048	0.0811756	1.08456	0.131229	0.536192	1	0.999995
chr3.1052111.C.G	rs1504061	G	Severity	CAV	G	-	798.1	Chronic fatigue syndrome	symptoms	357	30329	3	0	0	0.710984	0.0980319	1.103	0.158482	0.536201	1	0.999995
chr11.26675470.T.G	rs10835056	G	Severity	CAV	T	SLC5A12	345.1	Epilepsy	neurological	215	34712	3	0.0286101	46.0753	3.70888	0.0618716	1.06383	0.100025	0.536205	1	0.999995
chr6.31575254.G.A	rs1800629	A	Risk factor*Conflicting; Severity*Conflicting; Protective*Conflicting	CAV-FE	A	TNF	530.2	Esophageal bleeding (varices/hemorrhage)	digestive	249	28418	3	0.0319544	29.5303	2.8381	0.0965095	1.10132	0.156023	0.536206	1	0.999995
chr9.133257521.T.TC	rs8176719	TC	Severity; Risk factor	CAV-FE	TC	ABO	368	Visual disturbances	sense organs	1141	35376	3	0	0	0.395579	0.028832	1.02925	0.0466126	0.536217	1	0.999995
chrX.15564175.T.C	rs41303171	C	Severity; Risk factor	CAV	C	ACE2	345.1	Epilepsy	neurological	221	35078	3	0	0	0.00146253	0.44135	1.55481	0.713531	0.536217	1	0.999995
chr1.244873270.T.C	rs12130553	C	Severity	CAV	T	-	512.2	Painful respiration	respiratory	181	11383	2	0.125947	76.9171	4.33221	0.0740536	1.07686	0.119723	0.536218	1	0.999995
chr11.320772.A.G	rs12252	G	Severity; Risk factor	CAV	G	IFITM3	300.4	Dysthymic disorder	mental disorders	595	23270	3	4.52107e-06	42.3171	3.46723	-0.0532912	0.948104	0.0861579	0.536226	1	0.999995
chr16.3500977.C.G	rs2301762	G	Severity	CAV	G	CLUAP1	285.2	Anemia of chronic disease	hematopoietic	747	29081	3	0	0	1.39699	0.0889857	1.09307	0.143868	0.536231	1	0.999995
chr3.141689849.A.G	rs6440031	G	Severity	CAV	A	LINC02618	994.2	Sepsis	injuries & poisonings	249	34147	3	0	0	0.301404	-0.126478	0.881194	0.204486	0.536235	1	0.999995
chr13.22495675.AG.A	rs10714879	A	Severity	CAV	AG	-	550.1	Inguinal hernia	digestive	549	27183	2	0.00081418	6.85974	1.07365	0.0448546	1.04588	0.0725208	0.536242	1	0.999995
chr1.109740350.G.T	rs1332018	T	Risk factor; Severity	CAV	G	GSTM3	225	Benign neoplasm of brain and other parts of nervous system	neoplasms	173	38905	3	0.0239666	36.1975	3.13468	-0.075965	0.926849	0.12282	0.536243	1	0.999995
chr1.154454494.A.C	rs2228145	A	Risk factor	CAV	C	IL6R	571.51	Cirrhosis of liver without mention of alcohol	digestive	1261	32790	3	0	0	0.310995	-0.0288127	0.971598	0.0465845	0.536244	1	0.999995
chr16.78590128.A.G	rs72803978	A	Severity	CAV	G	WWOX	367.1	Myopia	sense organs	382	34549	3	0	0	0.57486	-0.136695	0.872237	0.221009	0.536244	1	0.999995
chr5.159315942.T.G	rs3212227	T	Severity	FCP	G	IL12B	721	Spondylosis and allied disorders	musculoskeletal	2258	33248	3	0.000935073	27.8047	2.77026	0.0214135	1.02164	0.0346219	0.536249	1	0.999995
chr10.76490426.T.C	rs114026383	C	Risk factor for European population	CAV	C	LRMDA	117	Mycoses	infectious diseases	121	31371	3	0	0	0.000600373	-0.445833	0.640291	0.720848	0.536257	1	0.999995
chr15.100233816.G.A	rs143434383	A	Risk factor	CAV	A	ADAMTS17	427.1	Paroxysmal tachycardia, unspecified	circulatory system	699	29588	3	0	0	0.0419094	0.226816	1.2546	0.366729	0.536258	1	0.999995
chr1.173115604.T.G	rs17300100	G	Severity	CAV	G	-	286.8	Hypercoagulable state	hematopoietic	286	35365	3	0	0	0.470147	0.101406	1.10673	0.16396	0.536258	1	0.999995
chr17.34252769.A.G	rs1024611	G	Risk factor	CAV	G	CCL2	613.7	Other signs and symptoms in breast	genitourinary	112	24272	2	0	0	0.0834197	-0.0954487	0.908965	0.154331	0.536267	1	0.999995
chr7.128938247.T.G	rs10488631	TCTA haplotype	Severity in European-Americans	CAV	G	IRF5	654	Other and unspecified complications of birth; puerperium affecting management of mother	pregnancy complications	188	13056	1	NA	NA	0	-0.066457	0.935703	0.107456	0.536275	1	0.999995
chr1.12207235.C.T	rs3397	T	Severity	CAV-FE	C	TNFRSF1B	496	Chronic airway obstruction	respiratory	1323	16987	2	0	0	0.195388	-0.0272334	0.973134	0.0440346	0.536276	1	0.999995
chr3.146517122.G.A	rs343320	A	Severity	CAV-FE	A	PLSCR1	078	Viral warts & HPV	infectious diseases	1131	27821	3	0	0	0.294417	0.0603466	1.0622	0.0975765	0.536276	1	0.999995
chr15.60810211.C.T	rs341419	T	Severity	CAV-FE	T	RORA	338.1	Acute pain	neurological	929	28098	3	0	0	0.791531	0.035658	1.0363	0.0576567	0.536277	1	0.999995
chr21.41473715.C.A	rs2298661	A	Protective	CAV-FE	A	TMPRSS2	198.1	Secondary malignancy of lymph nodes	neoplasms	111	34883	3	0	0	1.52858	-0.110765	0.895149	0.1791	0.536277	1	0.999995
chr14.94566450.G.A	rs2093266	A	Risk factor for acute kidney injury	CAV	A	SERPINA4	255.1	Adrenal hyperfunction	endocrine/metabolic	138	35010	3	0	0	0.379007	-0.11132	0.894652	0.18	0.53628	1	0.999995
chr4.69615987.C.T	rs7688383	T	Loss of smell and taste	CAV	T	UGT2A1	367.9	Blindness and low vision	sense organs	298	33855	3	0.00272042	12.8243	2.29422	0.0545718	1.05609	0.0882415	0.536287	1	0.999995
chr10.28606315.C.T	rs12773860	T	Severity	CAV	T	WAC	519.8	Other diseases of respiratory system, NEC	respiratory	179	37837	3	0.0612334	12.5327	2.28657	0.122021	1.12978	0.197307	0.53629	1	0.999995
chr4.143996657.T.C	rs6840234	C	Protective	FCP + IP	T	GYPB	528	Diseases of the oral soft tissues, excluding lesions specific for gingiva and tongue	digestive	300	28802	3	0.0198166	46.5195	3.73968	-0.0534249	0.947977	0.0863875	0.53629	1	0.999995
chr9.33426577.A.G	rs10813976	G	Severity	CAV	G	-	427.22	Atrial flutter	circulatory system	338	29427	3	3.74462e-06	23.6806	2.62056	-0.0640114	0.937994	0.103506	0.536291	1	0.999995
chr13.102695866.A.G	rs599976	G	Severity	CAV-FE	G	METTL21C	250.41	Impaired fasting glucose	endocrine/metabolic	642	26918	3	0	0	1.08761	0.0520647	1.05344	0.0841885	0.536292	1	0.999995
chr7.22728408.A.G	rs2069837	G	Severity	CAV-FE	G	IL6	747	Cardiac and circulatory congenital anomalies	congenital anomalies	404	38730	3	0	0	1.37777	0.0716884	1.07432	0.11592	0.536293	1	0.999995
chr18.6461231.C.G	rs11659676	G	Severity	CAV-FE	G	RPL6P27	447.7	Aortic ectasia	circulatory system	122	24532	2	0.00690187	15.3579	1.18145	-0.0820152	0.921258	0.132619	0.536294	1	0.999995
chr1.12192898.T.G	rs1061622	T	Severity	CAV-FE	G	TNFRSF1B	315	Develomental delays and disorders	mental disorders	134	38330	3	0	0	0.887766	0.0963631	1.10116	0.155821	0.536297	1	0.999995
chr2.181488719.A.C	rs2034831	C	Severity	CAV	C	ITGA4	189.2	Cancer of bladder	neoplasms	144	38647	3	0	0	0.106265	0.151927	1.16407	0.245672	0.536303	1	0.999995
chrX.15596127.G.T	rs146598386	T	Severity	CAV	T	ACE2	495.2	Asthma with exacerbation	respiratory	1439	29643	3	0	0	1.12847	0.197424	1.21826	0.319245	0.536306	1	0.999995
chr21.41507982.C.A	rs75603675	A	Protective*Conflicting; Risk factor*Conflicting; Severity*Conflicting	CAV	A	TMPRSS2	618.1	Prolapse of vaginal walls	genitourinary	202	37346	3	0.0339415	38.1246	3.2323	0.0665888	1.06886	0.107679	0.536312	1	0.999995
chr1.230710048.A.G	rs699	G	Severity	CAV	A	AGT	751.2	Congenital anomalies of urinary system	congenital anomalies	118	25566	2	0	0	0.117621	0.093242	1.09773	0.15078	0.536314	1	0.999995
chr5.123497022.T.C	rs62377777	T	Severity	CAV	C	-	371	Inflammation of the eye	sense organs	795	33473	3	0.0360192	76.3782	8.46677	-0.0378572	0.96285	0.0612184	0.536314	1	0.999995
chr9.87726001.C.A	rs41307457	C;A	Possible functional consequences	FCP + IP	A	CTSL	379	Other disorders of eye	sense organs	1068	33371	3	0.0216143	52.6783	4.22639	-0.0499632	0.951264	0.0807949	0.536315	1	0.999995
chr2.162267541.C.T	rs1990760	T	Risk factor; Severity	CAV	T	IFIH1	362.26	Macular puckering of retina	sense organs	220	21373	2	0.00663517	16.5844	1.19882	0.0714159	1.07403	0.115489	0.536327	1	0.999995
chr1.109740350.G.T	rs1332018	T	Risk factor; Severity	CAV	G	GSTM3	381.11	Suppurative and unspecified otitis media	sense organs	187	36150	3	0	0	0.117434	0.0701114	1.07263	0.113381	0.536333	1	0.999995
chr17.34252769.A.G	rs1024611	G	Risk factor	CAV	G	CCL2	560.2	Impaction of intestine	digestive	212	28342	3	0.031238	34.8128	3.06809	0.0684523	1.07085	0.110702	0.536348	1	0.999995
chr5.86011821.T.G	rs4424029	G	Severity	CAV	G	-	805	Fracture of vertebral column without mention of spinal cord injury	injuries & poisonings	115	26500	2	0.031308	46.134	1.85646	0.0835908	1.08718	0.135186	0.536351	1	0.999995
chr5.180810828.C.T	rs113791144	T	Severity	CAV	T	-	185	Cancer of prostate	neoplasms	603	35406	3	0.0748904	60.6701	5.08519	0.0763261	1.07931	0.123441	0.536363	1	0.999995
chr1.154454494.A.C	rs2228145	A	Risk factor	CAV	C	IL6R	381.2	Eustachian tube disorders	sense organs	133	36050	3	0	0	0.393486	-0.0864919	0.917143	0.139884	0.536369	1	0.999995
chr3.157438240.A.G	rs1840680	AG genotype)	Protective	CAV	A	PTX3	706.1	Acne	dermatologic	760	33089	3	0.00862943	47.5439	3.81271	-0.0345282	0.966061	0.055843	0.536372	1	0.999995
chr1.154454494.A.C	rs2228145	A	Risk factor	CAV	C	IL6R	681.1	Cellulitis and abscess of fingers/toes	dermatologic	253	33721	3	0	0	1.15031	0.060944	1.06284	0.0985657	0.536372	1	0.999995
chr1.12207235.C.T	rs3397	T	Severity	CAV-FE	C	TNFRSF1B	155	Cancer of liver and intrahepatic bile duct	neoplasms	177	21363	2	0	0	0.28913	0.0701794	1.0727	0.113503	0.536375	1	0.999995
chr2.162044379.C.T	rs3788979	T	Risk factor	CAV	T	DPP4	590	Pyelonephritis	genitourinary	202	31284	3	0	0	1.29669	-0.100002	0.904835	0.161737	0.536375	1	0.999995
chr9.4329170.T.C	rs3895472	C	Severity	CAV	T	GLIS3	577.2	Chronic pancreatitis	digestive	113	37707	3	0.0127821	0	1.75576	0.1221	1.12987	0.197477	0.536376	1	0.999995
chr19.39248147.C.T	rs12979860	C	Severity (C allele)*Conflicting; Risk factor (T allele)*Conflicting	CAV	T	IFNL4	362.27	Drusen (degenerative) of retina	sense organs	109	25896	2	0	0	0.00287736	-0.0874096	0.916302	0.141371	0.536379	1	0.999995
chr3.141689849.A.G	rs6440031	G	Severity	CAV	A	LINC02618	327.4	Insomnia	neurological	3063	27067	3	0	0	0.974579	0.0345321	1.03514	0.0558505	0.536381	1	0.999995
chr17.8109899.C.T	rs151256885	T	Severity	CAV	T	ALOXE3	707.2	Chronic ulcer of leg or foot	dermatologic	708	37470	3	8.10584e-06	0	1.50556	0.0945258	1.09914	0.152882	0.536383	1	0.999995
chr1.31151182.G.C	rs12083278	C	Severity	CAV	G	-	483	Acute bronchitis and bronchiolitis	respiratory	410	31671	3	0	0	0.396769	0.0483097	1.0495	0.0781345	0.536385	1	0.999995
chr14.74952741.A.G	rs2268616	G	Risk factor	CAV	G	PGF	536.8	Dyspepsia and other specified disorders of function of stomach	digestive	108	22587	2	0	0	0.000461922	-0.24729	0.780915	0.399963	0.53639	1	0.999995
chr21.41507982.C.A	rs75603675	A	Protective*Conflicting; Risk factor*Conflicting; Severity*Conflicting	CAV	A	TMPRSS2	804	Fracture of hand or wrist	injuries & poisonings	109	33976	3	5.52676e-06	18.0081	2.43927	0.0887406	1.0928	0.143529	0.536394	1	0.999995
chr4.5820150.T.C	rs3774881	T	Severity	CAV	T	CRMP1	362.4	Retinal vascular changes and abnomalities	sense organs	111	6295	1	NA	NA	0	-0.0983966	0.906289	0.159147	0.536395	1	0.999995
chr11.611919.C.G	rs702966	C	Severity in African-Americans	CAV	C	PHRF1	465.2	Acute pharyngitis	respiratory	334	6632	1	NA	NA	0	0.0501588	1.05144	0.0811274	0.536396	1	0.999995
chr9.133257521.T.TC	rs8176719	TC	Severity; Risk factor	CAV-FE	TC	ABO	365.1	Open-angle glaucoma	sense organs	290	33989	3	0.0217623	44.4262	3.59882	0.056529	1.05816	0.0914307	0.536397	1	0.999995
chrX.15581269.T.C	rs138390800	C	May destabilize ACE2 protein structure	FCP + IP	C	ACE2	696.41	Psoriasis vulgaris	dermatologic	598	31521	3	0	0	0.00136213	0.633529	1.88425	1.02468	0.536397	1	0.999995
chr1.205208489.G.A	rs11240388	G	Severity	CAV-FE	G	DSTYK	687	Symptoms affecting skin	dermatologic	109	11161	1	NA	NA	0	0.0853218	1.08907	0.138011	0.536428	1	0.999995
chr8.73355963.T.C	rs2010843	C	Severity	CAV	T	RDH10-AS1	473	Diseases of the larynx and vocal cords	respiratory	270	9635	1	NA	NA	0	-0.0541072	0.947331	0.0875205	0.536428	1	0.999995
chr19.31533051.C.A	rs8105499	C	Severity	CAV	A	LINC02841	290.11	Alzheimer's disease	mental disorders	177	34408	3	0.310017	74.992	7.99743	-0.0884163	0.91538	0.143017	0.536428	1	0.999995
chr16.78590128.A.G	rs72803978	A	Severity	CAV	G	WWOX	627	Menopausal and postmenopausal disorders	genitourinary	1759	31272	3	0	0	0.038509	-0.0646074	0.937435	0.104506	0.536433	1	0.999995
chr3.149000300.G.T	rs76488148	T	Severity	CAV	T	GYG1	724.8	Other symptoms referable to back	musculoskeletal	249	32975	3	0	0	0.317361	-0.100665	0.904236	0.162836	0.536443	1	0.999995
chr9.87726151.C.T	rs41312184	C;T	Possible functional consequences	FCP + IP	T	CTSL	564.1	Irritable Bowel Syndrome	digestive	454	28389	3	0	0	0.977075	-0.192155	0.825179	0.310833	0.536447	1	0.999995
chr7.117611595.T.G	rs150212784	G	Severity	CAV	G	CFTR	727	Other disorders of synovium, tendon, and bursa	musculoskeletal	1014	22579	2	0	0	0.515756	0.292086	1.33922	0.472485	0.536449	1	0.999995
chr2.136948486.A.G	rs7605851	G	Severity	CAV-FE	G	THSD7B	313.1	Attention deficit hyperactivity disorder	mental disorders	221	38240	3	0	0	0.0970509	0.0967322	1.10157	0.156478	0.536454	1	0.999995
chr7.107967457.C.T	rs2237698	T	Severity	CAV	T	LAMB1	250.7	Diabetic retinopathy	endocrine/metabolic	635	33593	3	0	0	0.791232	0.0559813	1.05758	0.0905583	0.536457	1	0.999995
chr22.41925447.G.A	rs61756766	A	Severity	CAV	A	TNFRSF13C	770	Myalgia and myositis unspecified	symptoms	712	38437	3	0	0	0.00191983	0.155362	1.16808	0.251325	0.536462	1	0.999995
chr2.6013310.G.A	rs73910904	A	Risk factor	CAV	A	-	452	Other venous embolism and thrombosis	circulatory system	969	31977	3	0.0485238	37.3265	3.19114	-0.10081	0.904105	0.163078	0.536465	1	0.999995
chr2.162044379.C.T	rs3788979	T	Risk factor	CAV	T	DPP4	528.1	Stomatitis and mucositis	digestive	121	36511	3	0	0	0.0758934	-0.128746	0.879197	0.208272	0.536468	1	0.999995
chr7.22728630.G.T	rs2066992	T	Protective	CAV-FE	T	IL6	362.3	Other nondiabetic retinopathy	sense organs	229	33618	3	0	0	0.121739	-0.100929	0.903997	0.163273	0.53647	1	0.999995
chrX.12889539.C.G	rs3853839	G	Severity; Risk factor	CAV-FE	G	TLR7	532	Dysphagia	digestive	1070	26588	3	1.76667e-06	0	1.65479	0.0361854	1.03685	0.0585381	0.536476	1	0.999995
chr12.57108399.C.T	rs324011	T	Risk factor; Severity	CAV	T	STAT6	722.8	Postlaminectomy syndrome	musculoskeletal	170	33055	3	0	0	0.47685	0.0775257	1.08061	0.125418	0.536485	1	0.999995
chr4.71762286.C.T	rs113574864	T	Severity	CAV	T	GC	842	Other sprains and strains	injuries & poisonings	140	36328	3	0	0	0.649646	-0.133809	0.874757	0.216473	0.536487	1	0.999995
chr11.88436431.C.T	rs72953026	T	Severity	CAV-FE	T	-	189.1	Cancer of kidney and renal pelvis	neoplasms	162	38536	3	0.0281201	0	1.76428	-0.113888	0.892358	0.184245	0.536489	1	0.999995
chr11.14893332.A.G	rs10741657	G	Severity	CAV	A	CYP2R1	473	Diseases of the larynx and vocal cords	respiratory	913	26705	3	0	0	0.642752	-0.032939	0.967598	0.0532885	0.536493	1	0.999995
chr4.71742666.T.G	rs2282679	G	Severity	CAV	G	GC	555	Inflammatory bowel disease and other gastroenteritis and colitis	digestive	937	28405	3	0	0	1.23691	-0.0358153	0.964818	0.0579419	0.536494	1	0.999995
chr19.31533051.C.A	rs8105499	C	Severity	CAV	A	LINC02841	452	Other venous embolism and thrombosis	circulatory system	957	31315	3	4.06961e-06	0	1.96027	-0.0348502	0.96575	0.0563807	0.536495	1	0.999995
chr6.41534945.A.C	rs1886814	C	Severity	CAV-FE	C	FOXP4-AS1	426.92	Cardiac defibrillator in situ	circulatory system	418	29513	3	0	0	0.420235	0.0764706	1.07947	0.123716	0.536499	1	0.999995
chr4.5820150.T.C	rs3774881	T	Severity	CAV	C	CRMP1	740.11	Osteoarthrosis, localized, primary	musculoskeletal	2295	21790	2	0.0015885	27.9313	1.38757	0.0241975	1.02449	0.0391473	0.536499	1	0.999995
chr12.106231175.T.A	rs12823094	A	Severity	CAV	A	-	350	Abnormal movement	neurological	3223	31377	3	0.00449235	45.9746	3.70196	-0.0245175	0.975781	0.0396652	0.536503	1	0.999995
chr1.244873270.T.C	rs12130553	C	Severity	CAV	T	-	763	Thoracic or lumbosacral neuritis or radiculitis, unspecified	symptoms	1385	16910	2	0	0	0.0903664	0.0281093	1.02851	0.0454765	0.536505	1	0.999995
chr17.9267091.C.T	rs34761447	C	Severity	CAV	T	STX8	261	Vitamin deficiency	endocrine/metabolic	9364	24925	3	0	0	1.1082	0.0245924	1.0249	0.0397869	0.536507	1	0.999995
chr1.173115604.T.G	rs17300100	G	Severity	CAV	G	-	550.4	Umbilical hernia	digestive	399	35790	3	0.09234	45.1243	3.6446	-0.0963948	0.908105	0.155956	0.536515	1	0.999995
chr14.76832814.C.CT	rs34279101	CT	Severity	CAV	CT	LRRC74A	333.1	Essential tremor	neurological	217	34619	3	0	0	0.737472	0.0779861	1.08111	0.126173	0.536515	1	0.999995
chr11.34482745.G.A	rs61882275	G	Severity	CAV	A	ELF5	250.14	Type 1 diabetes with neurological manifestations	endocrine/metabolic	122	26799	3	0	0	0.839721	0.0841139	1.08775	0.136087	0.536516	1	0.999995
chr8.16932640.T.C	rs118072448	T	Severity	CAV	C	-	271.3	Intestinal disaccharidase deficiencies and disaccharide malabsorption	endocrine/metabolic	4240	32899	3	0.00265381	35.1016	3.08174	-0.0391615	0.961595	0.0633595	0.53652	1	0.999995
chr17.45714244.T.C	rs113661667	C	Risk factor	CAV-FE	C	LINC02210-CRHR1	153	Colorectal cancer	neoplasms	913	34508	3	0.0602032	65.3268	5.76814	0.0438003	1.04477	0.0708655	0.536524	1	0.999995
chr1.35908500.C.T	rs2765013	C	Severity	CAV	T	AGO1	726.4	Calcaneal spur; Exostosis NOS	musculoskeletal	105	17792	2	0	0	0.25857	0.0921163	1.09649	0.149038	0.536528	1	0.999995
chr2.195519781.A.G	rs74417002	G	Severity	CAV	G	-	257	Testicular dysfunction	endocrine/metabolic	578	35096	3	0	0	1.04434	-0.105151	0.900189	0.170127	0.536529	1	0.999995
chr10.51197961.C.A	rs7897633	A	Severity in European-Americans	CAV	C	PRKG1	274	Gout and other crystal arthropathies	endocrine/metabolic	878	38114	3	0.0233198	69.942	6.6538	0.0342047	1.0348	0.0553417	0.536533	1	0.999995
chr11.784340.C.G	rs7104929	G	Severity	CAV-FE	G	-	198	Secondary malignant neoplasm	neoplasms	464	34885	3	0	0	1.49898	0.0455952	1.04665	0.0737737	0.536547	1	0.999995
chr15.60902209.A.G	rs4774377	G	Risk factor	CAV-FE	G	RORA	411.3	Angina pectoris	circulatory system	1065	32280	3	0.00989855	54.1443	4.36151	-0.0302395	0.970213	0.048928	0.536548	1	0.999995
chr17.31410594.G.A	rs178840	G	Severity	CAV	A	RAB11FIP4	443	Peripheral vascular disease	circulatory system	397	10467	1	NA	NA	0	0.0499929	1.05126	0.0808897	0.53655	1	0.999995
chr1.87162490.C.T	rs10873821	C	Severity	CAV	C	LINC01140	250.24	Type 2 diabetes with neurological manifestations	endocrine/metabolic	461	5928	1	NA	NA	0	0.0443723	1.04537	0.0717961	0.536554	1	0.999995
chr11.88824823.A.G	rs10831496	G	Severity	CAV-FE	G	GRM5	532	Dysphagia	digestive	233	10843	1	NA	NA	0	-0.064688	0.93736	0.104672	0.53657	1	0.999995
chr14.72467521.C.T	rs12587980	T	Severity	CAV	T	RGS6	296.1	Bipolar	mental disorders	791	24220	3	0	0	0.568007	-0.0336645	0.966896	0.0544733	0.536576	1	0.999995
chr4.25613313.G.A	-	HLA-A*02:02	Protective	IP	A	HLA-A	535	Gastritis and duodenitis	digestive	1117	36001	3	0	0	0.519	-0.0368591	0.963812	0.0596428	0.536577	1	0.999995
chr2.162044379.C.T	rs3788979	T	Risk factor	CAV	T	DPP4	371	Inflammation of the eye	sense organs	777	32925	3	0	0	0.0354285	-0.0517275	0.949588	0.0837025	0.53658	1	0.999995
chr12.8608014.A.G	rs11613792	A	Severity	CAV	G	AICDA	530.1	Esophagitis, GERD and related diseases	digestive	6907	26346	3	0.00150994	41.7844	3.43551	-0.015805	0.984319	0.0255749	0.536582	1	0.999995
chr6.160731787.C.T	rs4252128	T	Potential functional effect on protein	FCP + IP	T	PLG	783	Fever of unknown origin	symptoms	646	37113	3	0.137918	40.1433	3.34131	-0.146493	0.863732	0.237049	0.536584	1	0.999995
chr4.5820150.T.C	rs3774881	T	Severity	CAV	C	CRMP1	695.3	Rosacea	dermatologic	273	22339	2	0	0	0.00152368	0.067057	1.06936	0.108509	0.536584	1	0.999995
chr9.33426577.A.G	rs10813976	G	Severity	CAV	G	-	704.1	Alopecia	dermatologic	903	34370	3	0	0	0.576513	-0.039501	0.961269	0.0639203	0.536594	1	0.999995
chr16.3500977.C.G	rs2301762	G	Severity	CAV	G	CLUAP1	185	Cancer of prostate	neoplasms	601	35184	3	4.51486e-06	0	1.99143	-0.108826	0.896886	0.176103	0.536596	1	0.999995
chr17.45422978.G.C	rs1230082	G	Severity	CAV	G	ARHGAP27	586	Other disorders of the kidney and ureters	genitourinary	1169	24618	2	0	0	0.29286	-0.0283122	0.972085	0.045815	0.536597	1	0.999995
chr10.104263031.C.A	rs4925	A	Protective for neurological complications of long COVID	CAV	A	GSTO1	189.2	Cancer of bladder	neoplasms	144	38961	3	0	0	0.860279	-0.091483	0.912577	0.148039	0.536598	1	0.999995
chr2.216660263.A.C	rs2270360	A	Severity	CAV	C	IGFBP2	313	Pervasive developmental disorders	mental disorders	274	35174	3	0	0	0.853674	0.0626791	1.06469	0.101429	0.536603	1	0.999995
chr3.126118894.C.T	rs1868132	T	Severity	CAV	T	ALDH1L1	512.9	Other dyspnea	respiratory	2887	17902	2	0	0	0.0590383	0.0299904	1.03044	0.0485319	0.536606	1	0.999995
chr14.55263686.C.T	rs10140801	T	Severity	CAV-FE	T	FBXO34-AS1	270.3	Disorders of plasma protein metabolism	endocrine/metabolic	231	27701	2	0.0027765	12.0984	1.13764	-0.0615272	0.940327	0.0995666	0.536608	1	0.999995
chr17.45995618.A.G	rs112572874	G	Risk factor	CAV-FE	G	MAPT	288.11	Neutropenia	hematopoietic	282	34558	3	0	0	0.046084	0.0793088	1.08254	0.128342	0.536609	1	0.999995
chr5.131995059.C.T	rs56162149	T	Severity	CAV-FE	T	ACSL6	590	Pyelonephritis	genitourinary	149	24042	2	0	0	0.142235	0.0865748	1.09043	0.140101	0.536611	1	0.999995
chr21.33252612.A.G	rs2236757	A	Severity	CAV-FE	A	IFNAR2	497	Bronchitis	respiratory	686	28421	3	0	0	0.963742	-0.0381229	0.962595	0.0616941	0.536619	1	0.999995
chr2.112913801.G.T	rs3811046	T	Risk factor	CAV	T	IL37	613	Other nonmalignant breast conditions	genitourinary	183	9084	1	NA	NA	0	-0.0810729	0.922126	0.131201	0.536623	1	0.999995
chr21.41507982.C.A	rs75603675	A	Protective*Conflicting; Risk factor*Conflicting; Severity*Conflicting	CAV	A	TMPRSS2	496	Chronic airway obstruction	respiratory	2087	28551	3	0.0140183	76.9597	8.68043	-0.0215627	0.978668	0.0348956	0.536628	1	0.999995
chr12.47902438.G.T	rs11574024	T	Severity	CAV	T	VDR	627.1	Postmenopausal bleeding	genitourinary	562	31287	3	0	0	0.30383	0.0986209	1.10365	0.159602	0.53663	1	0.999995
chr9.21206606.C.G	rs28368148	G	Severity	CAV-FE	G	IFNA10	701.4	Keloid scar	dermatologic	188	35917	3	0	0	0.00140192	0.62885	1.87545	1.01769	0.53663	1	0.999995
chr9.3320390.C.A	rs72699049	A	Severity	CAV	A	RFX3	525	Other diseases of the teeth and supporting structures	digestive	216	36682	3	0	0	0.127484	-0.212062	0.808915	0.343191	0.536633	1	0.999995
chr9.133257521.T.TC	rs8176719	TC	Severity; Risk factor	CAV-FE	TC	ABO	433.11	Occlusion of cerebral arteries, with cerebral infarction	circulatory system	133	35831	3	0	0	0.410771	-0.0848556	0.918645	0.137327	0.536634	1	0.999995
chr15.60845514.G.A	rs17303202	A	Risk factor; Severity	CAV-FE	A	RORA	702.2	Seborrheic keratosis	dermatologic	673	37075	3	0	0	0.923227	-0.0385239	0.962209	0.0623454	0.536634	1	0.999995
chr19.24134099.G.A	rs10407383	A	Severity	CAV-FE	A	ZNF254	250.41	Impaired fasting glucose	endocrine/metabolic	640	26883	3	0.0037944	22.052	2.56581	-0.0419438	0.958924	0.0678807	0.536638	1	0.999995
chr8.97128242.T.C	rs7817272	C	Severity	CAV	C	CPQ	610.8	Other specified benign mammary dysplasias	genitourinary	111	33407	3	0.0324718	30.605	2.88205	-0.0976068	0.907005	0.157971	0.536656	1	0.999995
chr17.45995618.A.G	rs112572874	G	Risk factor	CAV-FE	G	MAPT	529	Diseases and other conditions of the tongue	digestive	100	37292	3	0	0	0.027362	-0.13265	0.875772	0.214687	0.536657	1	0.999995
chr21.41494374.C.T	rs114363287	T	Risk factor	CAV	T	TMPRSS2	454	Varicose veins	circulatory system	1293	20329	2	0	0	0.170654	0.266168	1.30495	0.430784	0.536662	1	0.999995
chr12.8058591.T.C	rs7842	C	Risk factor; Severity	CAV	C	C3AR1	701	Other hypertrophic and atrophic conditions of skin	dermatologic	916	35921	3	0.00150576	21.3548	2.54307	-0.0316904	0.968806	0.0512899	0.536662	1	0.999995
chr2.6013310.G.A	rs73910904	A	Risk factor	CAV	A	-	600	Hyperplasia of prostate	genitourinary	1994	35406	3	0	0	0.0737815	-0.0843939	0.919069	0.136589	0.536662	1	0.999995
chr16.85959043.C.T	rs12444486	C	Severity in African-Americans	CAV	C	-	603	Other disorders of testis	genitourinary	102	32549	3	0.00561834	0	1.94804	-0.0918765	0.912218	0.1487	0.536664	1	0.999995
chr4.44416575.T.C	rs35540967	C	Severity	CAV	C	KCTD8	1010	NA	NA	21311	11991	3	0	0	1.88961	-0.0209529	0.979265	0.0339121	0.536667	1	0.999995
chr4.71762286.C.T	rs113574864	T	Severity	CAV	T	GC	495	Asthma	respiratory	5544	29480	3	0	0	0.485061	-0.0221924	0.978052	0.0359187	0.536673	1	0.999995
chr1.205208489.G.A	rs11240388	G	Severity	CAV-FE	G	DSTYK	681	Superficial cellulitis and abscess	dermatologic	360	12184	1	NA	NA	0	0.0477736	1.04893	0.077323	0.536678	1	0.999995
chr13.23084699.A.G	rs1984162	G	Severity	CAV	G	-	743	Osteoporosis, osteopenia and pathological fracture	musculoskeletal	2654	34699	3	0.00406347	48.6607	3.89565	0.0224012	1.02265	0.0362572	0.53668	1	0.999995
chr21.41473456.A.G	rs17854725	G	Severity	CAV	G	TMPRSS2	601	Inflammatory diseases of prostate	genitourinary	220	23196	2	0	0	0.0877554	-0.0628767	0.939059	0.101769	0.536682	1	0.999995
chr12.6845711.C.T	rs5443	T	protective	CAV	T	CDCA3	420.3	Endocarditis	circulatory system	101	28648	2	0.185153	76.3583	4.22982	-0.0955147	0.908905	0.154597	0.536686	1	0.999995
chr4.153687301.A.G	rs1898830	G	Severity; Risk factor	CAV	G	TLR2	724.2	Disorders of coccyx	musculoskeletal	362	33146	3	0.00252345	0	1.72581	-0.053644	0.947769	0.0868264	0.536687	1	0.999995
chr7.22548762.C.T	rs13227460	T	Severity	CAV	T	STEAP1B	070.4	Chronic hepatitis	infectious diseases	323	27277	3	0.204582	81.2192	10.6492	0.0671587	1.06947	0.108701	0.536689	1	0.999995
chr1.161544752.A.C	rs396991	C	Severity	CAV-FE	C	FCGR3A	280.2	Iron deficiency anemia secondary to blood loss (chronic)	hematopoietic	1058	27474	3	3.45769e-09	0.821612	2.01657	-0.030015	0.970431	0.0485818	0.536691	1	0.999995
chr21.41508701.T.G	rs4283504	T	Possible functional consequences	FCP + IP	T	TMPRSS2	306.9	Tension headache	mental disorders	214	23631	3	0.0078781	0	1.84964	0.107924	1.11396	0.17469	0.536704	1	0.999995
chr17.42362183.A.G	rs744166	G	Risk factor; Severity	CAV	G	STAT3	703	Diseases of nail, NOS	dermatologic	161	26229	2	0	0	0.79033	0.0719692	1.07462	0.116492	0.536705	1	0.999995
chr3.141689849.A.G	rs6440031	G	Severity	CAV	A	LINC02618	495	Asthma	respiratory	5125	26210	3	0	0	0.0413357	-0.0297266	0.970711	0.0481167	0.536705	1	0.999995
chr11.611919.C.G	rs702966	C	Severity in African-Americans	CAV	C	PHRF1	585.4	Chronic kidney disease, Stage I or II	genitourinary	218	7229	1	NA	NA	0	-0.0610197	0.940805	0.0987689	0.536705	1	0.999995
chr19.24134099.G.A	rs10407383	A	Severity	CAV-FE	A	ZNF254	803	Fracture of upper limb	injuries & poisonings	388	35148	3	0	0	0.153209	0.0526451	1.05406	0.0852141	0.536709	1	0.999995
chr1.244873270.T.C	rs12130553	C	Severity	CAV	C	-	459.9	Circulatory disease NEC	circulatory system	137	10307	1	NA	NA	0	0.0775205	1.0806	0.125481	0.536716	1	0.999995
chr2.181488719.A.C	rs2034831	C	Severity	CAV	C	ITGA4	175	Acquired absence of breast	neoplasms	175	32996	3	0	0	0.40854	-0.160094	0.852064	0.259142	0.536718	1	0.999995
chr12.52726315.TC.T	rs5798227	T	Risk factor	CAV	TC	-	301.2	Antisocial/borderline personality disorder	mental disorders	167	24336	3	0	0	0.0744888	-0.122394	0.8848	0.198119	0.536721	1	0.999995
chr2.195519781.A.G	rs74417002	G	Severity	CAV	G	-	287.3	Thrombocytopenia	hematopoietic	804	36004	3	0	0	0.53068	-0.0852062	0.918323	0.137925	0.536726	1	0.999995
chr3.146517122.G.A	rs343320	A	Severity	CAV-FE	A	PLSCR1	530.13	Barrett's esophagus	digestive	287	28231	3	4.08468e-06	0	1.45111	0.0983039	1.1033	0.159127	0.536727	1	0.999995
chr1.12207235.C.T	rs3397	T	Severity	CAV-FE	T	TNFRSF1B	594.1	Calculus of kidney	genitourinary	173	7782	1	NA	NA	0	0.0836849	1.08729	0.135463	0.536728	1	0.999995
chr9.87726151.C.T	rs41312184	C;T	Possible functional consequences	FCP + IP	T	CTSL	216	Benign neoplasm of skin	neoplasms	1002	34893	3	0	0	0.11612	-0.115363	0.891043	0.186744	0.536733	1	0.999995
chr1.155133406.T.G	rs4971066	G	Risk factor	CAV	G	EFNA1	345.12	Partial epilepsy	neurological	149	34663	3	0	0	1.07104	-0.111197	0.894762	0.180003	0.536737	1	0.999995
chr9.87726001.C.A	rs41307457	C;A	Possible functional consequences	FCP + IP	A	CTSL	241	Nontoxic nodular goiter	endocrine/metabolic	2135	30958	3	0	0	0.590695	0.0352608	1.03589	0.0570805	0.536747	1	0.999995
chr1.196673103.G.A	rs800292	A	Severity	CAV	G	CFH	317.1	Alcoholism	mental disorders	226	7122	1	NA	NA	0	0.0697955	1.07229	0.112987	0.536751	1	0.999995
chrX.15603134.G.A	rs7885856	G;A	Possible functional consequences	FCP + IP	A	ACE2	585.32	End stage renal disease	genitourinary	1144	32104	3	0	0	0.218374	0.0660804	1.06831	0.106973	0.536755	1	0.999995
chr4.166008836.A.T	rs17047200	TT genotype	Severity (TT genotype)*Conflicting; Risk factor (AA genotype)*Conflicting	CAV	T	TLL1	580.3	Nephritis and nephropathy without mention of glomerulonephritis	genitourinary	246	31289	3	0	0	0.495472	-0.072362	0.930194	0.117144	0.536761	1	0.999995
chr21.33287378.C.T	rs8178521	T	Severity	CAV-FE	T	IL10RB	573	Other disorders of liver	digestive	409	32240	3	6.67077e-06	0	1.61635	-0.0596928	0.942054	0.0966345	0.536762	1	0.999995
chr14.55263686.C.T	rs10140801	T	Severity	CAV-FE	C	FBXO34-AS1	495.2	Asthma with exacerbation	respiratory	391	6877	1	NA	NA	0	0.0631749	1.06521	0.102272	0.536764	1	0.999995
chr9.30504351.C.T	rs17775810	TT genotype	Protective	CAV	T	LINC01242	496.3	Bronchiectasis	respiratory	272	29312	3	0.189377	74.5411	7.8558	-0.0756642	0.927127	0.122491	0.536765	1	0.999995
chr19.52830722.G.A	rs10411226	G	Severity	CAV	G	ZNF28	394.7	Disease of tricuspid valve	circulatory system	132	29049	3	0	0	1.22334	-0.0847106	0.918778	0.137136	0.536766	1	0.999995
chr2.162044379.C.T	rs3788979	T	Risk factor	CAV	T	DPP4	458.1	Orthostatic hypotension	circulatory system	157	35514	3	0	0	1.09257	-0.11936	0.887488	0.193233	0.536772	1	0.999995
chr17.45422978.G.C	rs1230082	G	Severity	CAV	G	ARHGAP27	356	Hereditary and idiopathic peripheral neuropathy	neurological	302	27516	2	0.0045063	21.3869	1.27205	-0.0542632	0.947183	0.0878483	0.536778	1	0.999995
chr6.52200448.A.G	rs13192246	G	Severity	CAV	G	-	362.9	Retinal edema	sense organs	116	7638	1	NA	NA	0	-0.109443	0.896333	0.177181	0.536779	1	0.999995
chr19.31533051.C.A	rs8105499	C	Severity	CAV	A	LINC02841	613.7	Other signs and symptoms in breast	genitourinary	109	23964	2	0.0342874	36.278	1.56932	0.104038	1.10964	0.168433	0.536784	1	0.999995
chr4.153687301.A.G	rs1898830	G	Severity; Risk factor	CAV	G	TLR2	261.4	Vitamin D deficiency	endocrine/metabolic	8608	25103	3	0.000930456	33.8776	3.0247	-0.0129707	0.987113	0.0209991	0.536785	1	0.999995
chrX.12885540.A.T	rs179008	T	Severity; Risk factor	CAV	T	TLR7	282.8	Other hemoglobinopathies	hematopoietic	130	28399	3	0.0212688	17.765	2.43205	-0.128261	0.879623	0.20765	0.536785	1	0.999995
chr22.41925447.G.A	rs61756766	A	Severity	CAV	A	TNFRSF13C	604	Disorders of penis	genitourinary	245	33983	3	0	0	0.963056	-0.364094	0.694826	0.589464	0.536793	1	0.999995
chr2.216660263.A.C	rs2270360	A	Severity	CAV	C	IGFBP2	478	Throat pain	respiratory	152	24309	3	0.0947609	51.9646	4.16359	-0.0927903	0.911385	0.150231	0.536807	1	0.999995
chr10.52771475.C.T	rs1800450	T	Severity	CAV	T	MBL2	726.3	Bursitis	musculoskeletal	261	29394	3	0	0	0.577095	-0.0918996	0.912197	0.14879	0.536807	1	0.999995
chr4.5820150.T.C	rs3774881	T	Severity	CAV	C	CRMP1	740.2	Osteoarthrosis, generalized	musculoskeletal	142	21790	2	0	0	0.383281	-0.0899976	0.913933	0.145712	0.536812	1	0.999995
chr1.155197995.A.G	rs41264915	A	Severity	CAV-FE	G	THBS3	458	Hypotension	circulatory system	427	36207	3	0	0	0.883336	-0.0609326	0.940887	0.0986541	0.536814	1	0.999995
chr1.3081749.G.A	rs12745140	A	Severity	CAV	A	PRDM16	420.2	Pericarditis	circulatory system	178	37079	3	0.166081	37.8979	3.2205	-0.165094	0.847814	0.267301	0.536817	1	0.999995
chr21.41473715.C.A	rs2298661	A	Protective	CAV-FE	A	TMPRSS2	402	NA	NA	828	36947	3	0	0	0.431277	-0.0396278	0.961147	0.064161	0.536819	1	0.999995
chr1.161517662.T.C	rs72717040	C	Risk factor	FCP + IP	C	FCGR2A	185	Cancer of prostate	neoplasms	198	8593	1	NA	NA	0	-0.355096	0.701106	0.574937	0.536822	1	0.999995
chr15.34253720.A.G	rs2705343	G	Severity	CAV-FE	G	SLC12A6	454	Varicose veins	circulatory system	1513	31308	3	0.0253514	64.5276	5.63818	-0.0323749	0.968144	0.0524192	0.536829	1	0.999995
chr2.113129630.T.C	rs419598	C	Risk factor	CAV	C	IL1RN	291.4	Specific nonpsychotic mental disorders due to brain damage	mental disorders	200	34880	3	0.0173447	7.87158	2.17088	0.077562	1.08065	0.125585	0.536834	1	0.999995
chr11.14893332.A.G	rs10741657	G	Severity	CAV	A	CYP2R1	723	Other disorders of cervical region	musculoskeletal	183	33356	3	0	0	1.15591	-0.0726522	0.929924	0.117635	0.536836	1	0.999995
chr21.41473456.A.G	rs17854725	G	Severity	CAV	G	TMPRSS2	370	Keratitis	sense organs	146	21367	2	0	0	0.835868	-0.0755794	0.927206	0.122377	0.536842	1	0.999995
chr4.5820150.T.C	rs3774881	T	Severity	CAV	C	CRMP1	472	Chronic pharyngitis and nasopharyngitis	respiratory	978	18646	2	0.0127848	60.9203	2.55887	0.0353885	1.03602	0.0573024	0.536856	1	0.999995
chr10.28606315.C.T	rs12773860	T	Severity	CAV	T	WAC	585.4	Chronic kidney disease, Stage I or II	genitourinary	628	31686	3	5.41041e-06	45.2023	3.64979	-0.0811708	0.922036	0.131436	0.536861	1	0.999995
chr6.52200448.A.G	rs13192246	G	Severity	CAV	A	-	295.1	Schizophrenia	mental disorders	272	18266	2	0.0285859	45.0234	1.81895	-0.0606949	0.94111	0.0982809	0.536862	1	0.999995
chr15.60902209.A.G	rs4774377	G	Risk factor	CAV-FE	G	RORA	512.1	Wheezing	respiratory	408	22467	3	0	0	0.231672	0.0469842	1.04811	0.0760799	0.536863	1	0.999995
chr17.16948873.A.G	rs34557412	G	Severity	CAV	G	TNFRSF13B	614.52	Vaginitis and vulvovaginitis	genitourinary	761	36520	3	0	0	0.00651172	0.455989	1.57773	0.738386	0.536874	1	0.999995
chr10.52771482.G.A	rs5030737	A	Potential functional effect on protein	FCP + IP	A	MBL2	155	Cancer of liver and intrahepatic bile duct	neoplasms	326	36763	3	0	0	0.698116	0.130869	1.13982	0.211919	0.536875	1	0.999995
chr9.21131628.G.C	rs12236000	G	Severity	CAV	C	-	195	Cancer, suspected or other	neoplasms	472	34998	3	0	0	0.34014	0.0677279	1.07007	0.109674	0.53688	1	0.999995
chr10.98166813.G.T	rs10786398	T	Severity	CAV	T	R3HCC1L	530.11	GERD	digestive	7117	28149	3	0	0	1.76913	-0.0151603	0.984954	0.0245498	0.536884	1	0.999995
chr7.117642566.G.A	rs77010898	A	Severity	CAV	A	CFTR	110.11	Dermatophytosis of nail	infectious diseases	1273	24260	2	0	0	0.00145724	-0.626164	0.534639	1.01398	0.536886	1	0.999995
chr12.6845711.C.T	rs5443	T	protective	CAV	T	CDCA3	473.4	Voice disturbance	respiratory	526	20385	2	0.00424713	32.8756	1.48977	0.0400707	1.04088	0.0648892	0.536888	1	0.999995
chr3.149000300.G.T	rs76488148	T	Severity	CAV	T	GYG1	977	Personal history of allergy to medicinal agents	injuries & poisonings	745	36617	3	0	0	1.32182	-0.0574183	0.944199	0.0929845	0.536902	1	0.999995
chr6.31575324.G.A	rs361525	G	Severity	CAV-FE	A	TNF	303	Psychogenic and somatoform disorders	mental disorders	105	24370	3	0	0	0.578793	-0.226924	0.796981	0.367487	0.536904	1	0.999995
chrX.15603134.G.A	rs7885856	G;A	Possible functional consequences	FCP + IP	A	ACE2	530.1	Esophagitis, GERD and related diseases	digestive	7317	28422	3	0	0	1.10862	0.0327586	1.0333	0.0530508	0.536908	1	0.999995
chrX.15602217.T.C	rs190509934	C	Protective	CAV	C	ACE2	447.7	Aortic ectasia	circulatory system	161	33378	3	0	0	0.0010047	0.639905	1.8963	1.0363	0.53691	1	0.999995
chr7.22728630.G.T	rs2066992	T	Protective	CAV-FE	T	IL6	195.1	Malignant neoplasm, other	neoplasms	155	35170	3	0.00141215	0	1.72182	0.114362	1.12116	0.185206	0.536914	1	0.999995
chr13.41746691.T.A	rs10507497	A	Severity	CAV-FE	A	VWA8	741.3	Difficulty in walking	musculoskeletal	153	23050	2	0.0661349	60.3873	2.52444	-0.0901578	0.913787	0.146009	0.536918	1	0.999995
chr10.89010241.T.C	rs982764	T	Severity	CAV-FE	C	FAS	279.1	Immunity deficiency	endocrine/metabolic	231	36144	3	8.2444e-06	0	1.8014	-0.0640332	0.937974	0.103701	0.536919	1	0.999995
chr10.52771482.G.A	rs5030737	A	Potential functional effect on protein	FCP + IP	A	MBL2	225	Benign neoplasm of brain and other parts of nervous system	neoplasms	173	38895	3	0.465007	65.7682	5.84253	0.164261	1.17852	0.26602	0.53692	1	0.999995
chr1.196673103.G.A	rs800292	A	Severity	CAV	A	CFH	300.1	Anxiety disorder	mental disorders	3809	18461	2	0	0	0.00343709	-0.0173756	0.982775	0.0281398	0.536922	1	0.999995
chr4.71762286.C.T	rs113574864	T	Severity	CAV	T	GC	500	Lung disease due to external agents	respiratory	125	36617	3	0.0555572	23.8683	2.62703	-0.157779	0.854039	0.255528	0.536931	1	0.999995
chr3.148742201.A.C	rs5186	C	Severity	CAV	C	AGTR1	394.7	Disease of tricuspid valve	circulatory system	150	34862	3	0.00284451	24.5474	2.65067	0.0876319	1.09159	0.141923	0.536932	1	0.999995
chr20.50152518.G.A	rs6020298	A	Severity	CAV	G	PEDS1-UBE2V1	290.1	Dementias	mental disorders	135	8188	1	NA	NA	0	0.102293	1.10771	0.165668	0.536934	1	0.999995
chr9.33426577.A.G	rs10813976	G	Severity	CAV	G	-	244	Hypothyroidism	endocrine/metabolic	3815	31014	3	0.0178374	81.9638	11.0888	-0.0200416	0.980158	0.0324592	0.536945	1	0.999995
chr8.124324323.T.C	rs72711165	C	Severity	CAV-FE	C	TMEM65	465.2	Acute pharyngitis	respiratory	1265	28407	3	0	0	1.0926	-0.0952407	0.909154	0.154254	0.536953	1	0.999995
chr4.69615987.C.T	rs7688383	T	Loss of smell and taste	CAV	T	UGT2A1	801	Fracture of ankle and foot	injuries & poisonings	191	34390	3	0.0303273	45.2086	3.65021	0.0671291	1.06943	0.108725	0.536959	1	0.999995
chr15.100233816.G.A	rs143434383	A	Risk factor	CAV	A	ADAMTS17	475	Chronic sinusitis	respiratory	1942	26650	3	0.353749	36.4996	3.14958	0.142275	1.15289	0.23044	0.536968	1	0.999995
chr10.43519603.G.T	rs10793436	G	Severity	CAV	T	-	721.1	Spondylosis without myelopathy	musculoskeletal	1496	23386	2	0	0	0.220969	0.024233	1.02453	0.0392498	0.536968	1	0.999995
chr1.205208489.G.A	rs11240388	G	Severity	CAV-FE	A	DSTYK	277	Other disorders of metabolism	endocrine/metabolic	649	24016	2	0.0156377	59.4148	2.46395	-0.0405901	0.960223	0.0657435	0.53697	1	0.999995
chr12.112919388.G.A	rs10774671	A	Severity (A allele); Protective (G allele)	CAV-FE	A	OAS1	300.12	Agorophobia, social phobia, and panic disorder	mental disorders	128	5615	1	NA	NA	0	0.0795734	1.08282	0.128886	0.536976	1	0.999995
chr1.20166359.C.T	rs72663004	T	Severity	CAV	T	PLA2G2C	394	Rheumatic disease of the heart valves	circulatory system	514	34874	3	5.37768e-06	0.901763	2.0182	-0.0931049	0.911098	0.150806	0.536982	1	0.999995
chr2.167953627.G.A	rs7595310	A	Severity	CAV-FE	G	STK39	285	Other anemias	hematopoietic	1779	6067	1	NA	NA	0	0.027906	1.0283	0.0452006	0.536983	1	0.999995
chrX.12888602.G.A	rs147244662	A	Severity; Severity for males	CAV-FE	A	TLR7	594.1	Calculus of kidney	genitourinary	1217	37206	3	0	0	0.00368288	0.452744	1.57262	0.733334	0.536985	1	0.999995
chr2.45584979.T.C	-	HLA-A*02:02	Protective	IP	T	HLA-A	771	Musculoskeletal symptoms referable to limbs	symptoms	438	8032	1	NA	NA	0	0.0447717	1.04579	0.0725207	0.536994	1	0.999995
chr7.107967457.C.T	rs2237698	T	Severity	CAV	T	LAMB1	701	Other hypertrophic and atrophic conditions of skin	dermatologic	916	35869	3	0	0	0.0106327	0.0449128	1.04594	0.0727493	0.536995	1	0.999995
chr1.12207235.C.T	rs3397	T	Severity	CAV-FE	C	TNFRSF1B	351	Other peripheral nerve disorders	neurological	714	20554	2	0.0113453	59.6214	2.47656	-0.0353937	0.965225	0.0573304	0.536995	1	0.999995
chr4.188627868.CTCT.C	rs1734523522	C	Severity	CAV	C	LINC01060	300	Anxiety disorders	mental disorders	5248	23985	3	0	0	0.22482	-0.0238544	0.976428	0.0386393	0.536995	1	0.999995
chr3.157438240.A.G	rs1840680	AG genotype)	Protective	CAV	A	PTX3	215	Other benign neoplasm of connective and other soft tissue	neoplasms	454	37389	3	0	0	0.0828215	-0.0447239	0.956261	0.0724438	0.536998	1	0.999995
chr11.26675470.T.G	rs10835056	G	Severity	CAV	T	SLC5A12	695.42	Systemic lupus erythematosus	dermatologic	470	31745	3	0	0	0.947597	-0.0427939	0.958109	0.0693177	0.536998	1	0.999995
chr15.60845514.G.A	rs17303202	A	Risk factor; Severity	CAV-FE	A	RORA	041.8	H. pylori	infectious diseases	240	23219	2	0.0526839	63.716	2.75603	0.0649016	1.06705	0.105132	0.537016	1	0.999995
chr14.80203237.T.C	rs225014	C	Severity	CAV	C	DIO2	389.4	Tinnitus	sense organs	398	34068	3	0	0	0.83153	0.0449968	1.04602	0.0728893	0.537017	1	0.999995
chr12.112919388.G.A	rs10774671	A	Severity (A allele); Protective (G allele)	CAV-FE	A	OAS1	008	Intestinal infection	infectious diseases	139	8795	1	NA	NA	0	-0.076832	0.926045	0.12446	0.537022	1	0.999995
chr17.35880776.C.T	rs2107538	T	Risk factor; Severity	FCP	T	CCL5	741.3	Difficulty in walking	musculoskeletal	153	22983	2	0	0	0.011976	0.0758558	1.07881	0.122879	0.537025	1	0.999995
chr4.25613313.G.A	-	HLA-A*02:02	Protective	IP	A	HLA-A	396	Abnormal heart sounds	circulatory system	970	34832	3	0.000669597	0	1.79582	0.0378022	1.03853	0.0612371	0.537031	1	0.999995
chr9.133257521.T.TC	rs8176719	TC	Severity; Risk factor	CAV-FE	TC	ABO	500	Lung disease due to external agents	respiratory	126	36738	3	0	0	0.143539	-0.0863018	0.917317	0.139804	0.537034	1	0.999995
chr12.6845711.C.T	rs5443	T	protective	CAV	T	CDCA3	345.1	Epilepsy	neurological	150	26668	2	0	0	0.012708	0.0739653	1.07677	0.119821	0.537037	1	0.999995
chr1.155066988.C.T	rs114301457	T	Severity	CAV	T	EFNA4	798	Malaise and fatigue	symptoms	4078	30534	3	0.211328	44.1933	3.5838	0.189312	1.20842	0.306679	0.537038	1	0.999995
chr1.31151182.G.C	rs12083278	C	Severity	CAV	G	-	707.1	Decubitus ulcer	dermatologic	222	35036	3	0.0146347	31.3443	2.91309	-0.0687831	0.933529	0.111429	0.537049	1	0.999995
chr10.52771466.C.T	rs1800451	T	Potential functional effect on protein	FCP + IP	T	MBL2	284	Aplastic anemia	hematopoietic	315	29157	3	0	0	0.637138	0.0826859	1.0862	0.133952	0.537049	1	0.999995
chr10.52340585.A.T	rs1441121	T	Severity	CAV	A	-	155.1	Malignant neoplasm of liver, primary	neoplasms	294	35365	3	0.0198559	36.3137	3.14039	-0.0626891	0.939235	0.101558	0.537054	1	0.999995
chr4.166008836.A.T	rs17047200	TT genotype	Severity (TT genotype)*Conflicting; Risk factor (AA genotype)*Conflicting	CAV	T	TLL1	509	Respiratory failure, insufficiency, arrest	respiratory	261	35916	3	0	0	0.964489	-0.0708687	0.931584	0.114814	0.537071	1	0.999995
chr10.52771482.G.A	rs5030737	A	Potential functional effect on protein	FCP + IP	A	MBL2	426.24	Atrioventricular block, complete	circulatory system	164	29633	3	0	0	0.71826	0.154027	1.16652	0.249539	0.537073	1	0.999995
chr2.191909428.G.A	rs147509469	A	Risk factor for females	CAV	A	CAVIN2-AS1	496.2	Chronic bronchitis	respiratory	809	29590	3	1.92669e-06	0	1.5291	-0.154629	0.856733	0.250518	0.537078	1	0.999995
chr10.8988345.A.T	rs71481792	A	Severity	CAV	T	-	394.7	Disease of tricuspid valve	circulatory system	146	34161	3	4.80129e-06	0	1.75391	0.0851241	1.08885	0.137912	0.53708	1	0.999995
chr5.96909661.C.T	rs150892504	T	Severity	CAV	T	ERAP2	433.1	Occlusion and stenosis of precerebral arteries	circulatory system	673	35915	3	0	0	0.0023747	-0.266588	0.765989	0.431911	0.537083	1	0.999995
chr1.156125675.T.C	rs581342	C	Severity	CAV	C	LMNA	389.1	Sensorineural hearing loss	sense organs	934	26354	2	0.0115387	51.6631	2.06881	0.0426748	1.0436	0.0691399	0.537087	1	0.999995
chr3.38894643.C.T	rs33985936	T	Severity	CAV	T	SCN11A	601.1	Prostatitis	genitourinary	161	35439	3	0	0	0.671212	-0.0874858	0.916232	0.141742	0.537091	1	0.999995
chrX.15564142.G.A	rs147311723	A	Severity	CAV	A	ACE2	262	Mineral deficiency NEC	endocrine/metabolic	511	25269	3	0	0	0.00202395	-0.441441	0.643109	0.715212	0.537091	1	0.999995
chr19.52830722.G.A	rs10411226	G	Severity	CAV	G	ZNF28	433.21	Cerebral artery occlusion, with cerebral infarction	circulatory system	982	29913	3	0	0	0.646595	0.0309131	1.0314	0.0500864	0.537105	1	0.999995
chr13.22495675.AG.A	rs10714879	A	Severity	CAV	A	-	512.7	Shortness of breath	respiratory	1803	5072	1	NA	NA	0	-0.0339977	0.966574	0.0550846	0.537108	1	0.999995
chr21.41426103.C.A	rs17000900	A	Severity	CAV-FE	A	MX1	287.3	Thrombocytopenia	hematopoietic	800	35783	3	0	0	1.21597	0.044884	1.04591	0.0727231	0.537109	1	0.999995
chr9.87726001.C.A	rs41307457	C;A	Possible functional consequences	FCP + IP	A	CTSL	300.11	Generalized anxiety disorder	mental disorders	1120	24138	3	0.0176078	44.1958	3.58396	-0.0525773	0.948781	0.0851884	0.53711	1	0.999995
chr4.67964168.T.A	rs720009	A	Possible functional consequences	FCP + IP	A	TMPRSS11A	599.4	Urinary incontinence	genitourinary	1533	28756	3	0.0139473	44.7807	3.62192	-0.0450428	0.955957	0.0729816	0.537116	1	0.999995
chr7.22548762.C.T	rs13227460	T	Severity	CAV	T	STEAP1B	227	Benign neoplasm of other endocrine glands and related structures	neoplasms	417	37394	3	0	0	1.25708	-0.0623862	0.93952	0.101083	0.537118	1	0.999995
chr4.111691870.C.T	rs112641600	C	Severity	CAV	T	-	745	Pain in joint	musculoskeletal	8597	24133	3	0.0077515	60.2388	5.03003	0.0236196	1.0239	0.0382709	0.537124	1	0.999995
chr6.52200448.A.G	rs13192246	G	Severity	CAV	G	-	783	Fever of unknown origin	symptoms	172	8870	1	NA	NA	0	0.0846482	1.08833	0.137159	0.537132	1	0.999995
chr12.112919388.G.A	rs10774671	A	Severity (A allele); Protective (G allele)	CAV-FE	G	OAS1	735.3	Hallux valgus (Bunion)	musculoskeletal	144	27204	2	0	0	0.845683	-0.0780075	0.924958	0.1264	0.537137	1	0.999995
chrX.15600857.A.G	rs73635825	G	Risk factor*Conflicting; Protective*Conflicting	FCP + IP	G	ACE2	599.3	Dysuria	genitourinary	1491	18226	2	0	0	0.00322797	0.676562	1.9671	1.09628	0.53714	1	0.999995
chr2.195994321.C.T	rs191631470	T	Severity	CAV	T	DNAH7	249	Secondary diabetes mellitus	endocrine/metabolic	1243	26880	3	0.188166	25.4548	2.68294	-0.263685	0.768216	0.427268	0.537142	1	0.999995
chr11.88824823.A.G	rs10831496	G	Severity	CAV-FE	G	GRM5	949	Allergies, other	injuries & poisonings	214	10956	1	NA	NA	0	0.0657734	1.06798	0.106579	0.537145	1	0.999995
chr11.88436431.C.T	rs72953026	T	Severity	CAV-FE	T	-	276.1	Electrolyte imbalance	endocrine/metabolic	2401	33863	3	0.000705621	0	1.64366	-0.0297794	0.97066	0.0482549	0.53715	1	0.999995
chr15.90866675.C.T	rs79742014	T	Protective	IP	T	FURIN	244.5	Congenital hypothyroidism	endocrine/metabolic	161	31100	3	0	0	0.578699	-0.282923	0.753577	0.45846	0.537157	1	0.999995
chr10.51197961.C.A	rs7897633	A	Severity in European-Americans	CAV	C	PRKG1	782.6	Pallor and flushing	symptoms	210	34662	3	0	0	1.85796	-0.0683568	0.933927	0.110772	0.537171	1	0.999995
chr9.33426577.A.G	rs10813976	G	Severity	CAV	G	-	379	Other disorders of eye	sense organs	1075	33441	3	0	0	0.245526	-0.0369053	0.963767	0.0598048	0.537172	1	0.999995
chr2.195499753.A.C	rs73060484	C	Severity	CAV	C	-	362.6	Peripheral retinal degenerations	sense organs	202	33408	3	0	0	1.63149	-0.110142	0.895707	0.178485	0.537173	1	0.999995
chr17.15965007.C.T	rs8081547	T	Risk factor	FCP + IP	T	ADORA2B	345	Epilepsy, recurrent seizures, convulsions	neurological	888	33346	3	0.045349	73.1603	7.45165	-0.041108	0.959725	0.0666161	0.537177	1	0.999995
chr6.105878879.T.A	rs9386484	T	Severity	CAV	A	-	743.1	Osteoporosis	musculoskeletal	2160	28867	3	0	0	0.662439	-0.0235852	0.976691	0.0382201	0.537177	1	0.999995
chr11.71456403.G.T	rs12785878	G	Severity	CAV	G	NADSYN1	357	Inflammatory and toxic neuropathy	neurological	332	12603	1	NA	NA	0	-0.0549887	0.946496	0.0891114	0.537183	1	0.999995
chr1.230710048.A.G	rs699	G	Severity	CAV	G	AGT	287.3	Thrombocytopenia	hematopoietic	225	12311	1	NA	NA	0	-0.0600576	0.94171	0.0973261	0.537184	1	0.999995
chr1.214663607.G.A	rs143976001	A	Severity	CAV	A	CENPF	153	Colorectal cancer	neoplasms	646	22549	2	0	0	0.00250968	0.637514	1.89177	1.03314	0.537192	1	0.999995
chr1.205208489.G.A	rs11240388	G	Severity	CAV-FE	A	DSTYK	250.6	Polyneuropathy in diabetes	endocrine/metabolic	657	16348	2	0	0	0.531136	-0.0403983	0.960407	0.0654688	0.537194	1	0.999995
chr22.22210343.A.T	rs5757427	T	Severity	CAV	A	IGLV10-54	599.2	Retention of urine	genitourinary	428	18405	3	0	0	0.614269	-0.0492373	0.951955	0.0797939	0.537198	1	0.999995
chr14.76832814.C.CT	rs34279101	CT	Severity	CAV	CT	LRRC74A	530.11	GERD	digestive	7096	28045	3	0	0	0.692485	0.016265	1.0164	0.0263599	0.537212	1	0.999995
chr20.1135233.C.T	rs141024057	T	Severity	CAV	T	PSMF1	599.4	Urinary incontinence	genitourinary	1129	22093	2	0	0	0.00050217	0.400033	1.49187	0.648348	0.537232	1	0.999995
chr6.41534945.A.C	rs1886814	C	Severity	CAV-FE	C	FOXP4-AS1	352	Disorders of other cranial nerves	neurological	301	35268	3	0	0	0.656931	0.0818401	1.08528	0.132641	0.537232	1	0.999995
chr10.104263031.C.A	rs4925	A	Protective for neurological complications of long COVID	CAV	A	GSTO1	288.1	Decreased white blood cell count	hematopoietic	528	34567	3	0	0	0.761476	-0.050683	0.95058	0.0821443	0.537235	1	0.999995
chr2.195994321.C.T	rs191631470	T	Severity	CAV	T	DNAH7	740	Osteoarthrosis	musculoskeletal	5557	31037	3	0.0285388	15.2443	2.35972	-0.108828	0.896885	0.176384	0.537238	1	0.999995
chrX.15600835.T.C	rs4646116	C	Risk factor	FCP + IP	C	ACE2	622.1	Polyp of corpus uteri	genitourinary	258	38047	3	0	0	1.89699e-05	0.451971	1.57141	0.732547	0.537245	1	0.999995
chr8.38963809.A.G	rs10808999	G	Severity	CAV	A	PLEKHA2	947	Urticaria	dermatologic	118	7559	1	NA	NA	0	0.20362	1.22583	0.330035	0.537257	1	0.999995
chr11.71456403.G.T	rs12785878	G	Severity	CAV	G	NADSYN1	1010	NA	NA	5921	5425	1	NA	NA	0	0.018722	1.0189	0.0303454	0.537258	1	0.999995
chr5.32750877.T.C	rs1173773	C	Protective	CAV	C	NPR3	722.6	Degeneration of intervertebral disc	musculoskeletal	341	25207	2	0	0	0.198252	0.0492468	1.05048	0.0798225	0.537265	1	0.999995
chr7.107967457.C.T	rs2237698	T	Severity	CAV	T	LAMB1	344	Other paralytic syndromes	neurological	216	34980	3	0.288241	78.0951	9.13039	0.0996761	1.10481	0.161565	0.537272	1	0.999995
chr2.6013310.G.A	rs73910904	A	Risk factor	CAV	A	-	585.1	Acute renal failure	genitourinary	1462	32078	3	0	0	0.752316	0.0775452	1.08063	0.125693	0.537273	1	0.999995
chr5.132485305.G.A	rs17622656	A	Risk factor	FCP + IP	A	IRF1	766	Neuralgia, neuritis, and radiculitis NOS	symptoms	755	31918	3	0.0050945	18.2229	2.44567	0.0406089	1.04144	0.0658231	0.537274	1	0.999995
chr3.149000300.G.T	rs76488148	T	Severity	CAV	T	GYG1	263	Other nutritional deficiency	endocrine/metabolic	209	24984	3	0	0	0.314212	-0.110394	0.895481	0.178939	0.537276	1	0.999995
chr1.156125675.T.C	rs581342	C	Severity	CAV	C	LMNA	227.3	Benign neoplasm of pituitary gland and craniopharyngeal duct (pouch)	neoplasms	191	28776	2	0.0557327	54.5249	2.19901	0.0936597	1.09819	0.151814	0.537276	1	0.999995
chr21.41507982.C.A	rs75603675	A	Protective*Conflicting; Risk factor*Conflicting; Severity*Conflicting	CAV	A	TMPRSS2	610.1	Cystic mastopathy	genitourinary	317	32230	3	0.00232587	0	1.69006	-0.0548785	0.9466	0.0889536	0.537278	1	0.999995
chr12.6845711.C.T	rs5443	T	protective	CAV	C	CDCA3	729	Other disorders of soft tissues	musculoskeletal	425	6827	1	NA	NA	0	0.0524416	1.05384	0.0850036	0.537279	1	0.999995
chr19.50379362.T.C	rs1405655	C	Severity	CAV-FE	C	NR1H2	599.5	Frequency of urination and polyuria	genitourinary	1777	22094	2	0	0	0.217107	0.0229467	1.02321	0.0371952	0.537284	1	0.999995
chr19.39248147.C.T	rs12979860	C	Severity (C allele)*Conflicting; Risk factor (T allele)*Conflicting	CAV	T	IFNL4	245.2	Chronic thyroiditis	endocrine/metabolic	849	23316	2	0	0	0.477688	-0.0333306	0.967219	0.0540275	0.537288	1	0.999995
chr19.39248147.C.T	rs12979860	C	Severity (C allele)*Conflicting; Risk factor (T allele)*Conflicting	CAV	T	IFNL4	245.21	Chronic lymphocytic thyroiditis	endocrine/metabolic	849	23316	2	0	0	0.477688	-0.0333306	0.967219	0.0540275	0.537288	1	0.999995
chr16.85959043.C.T	rs12444486	C	Severity in African-Americans	CAV	C	-	427.21	Atrial fibrillation	circulatory system	1531	28355	3	0	0	0.187753	0.0248796	1.02519	0.0403305	0.537305	1	0.999995
chr5.180810828.C.T	rs113791144	T	Severity	CAV	T	-	619	Noninflammatory female genital disorders	genitourinary	2057	34540	3	0	0	0.00169268	0.0386816	1.03944	0.0627046	0.537309	1	0.999995
chrX.15581240.G.A	rs147464721	A	Severity	CAV	A	ACE2	704.2	Hirsutism	dermatologic	165	34598	3	0	0	1.02165e-05	0.642427	1.90109	1.04142	0.537318	1	0.999995
chrX.15564175.T.C	rs41303171	C	Severity; Risk factor	CAV	C	ACE2	380.4	Impacted cerumen	sense organs	793	36083	3	0	0	0.00426721	0.239408	1.2705	0.388098	0.537318	1	0.999995
chr11.34482745.G.A	rs61882275	G	Severity	CAV	A	ELF5	198.1	Secondary malignancy of lymph nodes	neoplasms	113	35037	3	0.0796104	53.9218	4.34045	-0.0907061	0.913286	0.147042	0.53732	1	0.999995
chr16.78590128.A.G	rs72803978	A	Severity	CAV	G	WWOX	340	Migraine	neurological	1812	33446	3	0	0	0.570924	-0.0612351	0.940602	0.0992677	0.537322	1	0.999995
chr4.68840276.G.A	rs115162070	G	Severity	CAV	A	-	504	Other alveolar and parietoalveolar pneumonopathy	respiratory	427	36540	3	0	0	0.041086	-0.10908	0.896659	0.176829	0.537322	1	0.999995
chr5.1211624.A.G	rs76067074	G	Severity	CAV-FE	G	SLC6A19	198.1	Secondary malignancy of lymph nodes	neoplasms	110	34526	3	0	0	0.0527284	-0.241039	0.785811	0.390756	0.537332	1	0.999995
chr13.41746691.T.A	rs10507497	A	Severity	CAV-FE	A	VWA8	586.4	Stricture/obstruction of ureter	genitourinary	615	31969	3	0	0	1.14764	0.0446337	1.04564	0.0723579	0.537336	1	0.999995
chr12.47902438.G.T	rs11574024	T	Severity	CAV	T	VDR	367.9	Blindness and low vision	sense organs	308	34581	3	0	0	0.884651	-0.134556	0.874104	0.218136	0.537338	1	0.999995
chr2.6013310.G.A	rs73910904	A	Risk factor	CAV	A	-	433.31	Transient cerebral ischemia	circulatory system	651	35901	3	5.41995e-07	0	1.9769	0.112326	1.11888	0.182098	0.537339	1	0.999995
chr11.2872637.A.G	rs10766439	A	Severity	CAV	A	-	228	Hemangioma and lymphangioma, any site	neoplasms	426	36882	3	7.94473e-07	50.4403	4.03554	0.0474565	1.0486	0.0769364	0.537348	1	0.999995
chr1.169597075.C.T	rs6127	T	Severity in males	CAV	C	SELP	480.1	Bacterial pneumonia	respiratory	221	34251	3	0	0	0.662644	-0.0669748	0.935219	0.108581	0.537353	1	0.999995
chr6.158608455.C.T	rs117665206	T	Severity	CAV	T	TMEM181	301	Personality disorders	mental disorders	351	24367	3	0.0883017	0	1.17878	0.306955	1.35928	0.497643	0.537354	1	0.999995
chr12.8058591.T.C	rs7842	C	Risk factor; Severity	CAV	C	C3AR1	367	Disorders of refraction and accommodation; blindness and low vision	sense organs	1513	34653	3	0	0	0.257016	0.0246981	1.02501	0.0400412	0.537356	1	0.999995
chr6.6924962.A.C	rs6933436	C	Severity	CAV	C	-	281.11	Pernicious anemia	hematopoietic	135	28364	3	0	0	0.181204	-0.0839262	0.919499	0.136064	0.537357	1	0.999995
chr2.162044379.C.T	rs3788979	T	Risk factor	CAV	T	DPP4	724.1	Disorders of sacrum	musculoskeletal	400	32610	3	0.044092	49.0118	3.92247	0.0694608	1.07193	0.112615	0.537366	1	0.999995
chr1.35908500.C.T	rs2765013	C	Severity	CAV	T	AGO1	707	Chronic ulcer of skin	dermatologic	919	36986	3	7.44997e-07	0	1.39044	-0.0332569	0.96729	0.0539185	0.537367	1	0.999995
chr11.88824823.A.G	rs10831496	G	Severity	CAV-FE	A	GRM5	433.11	Occlusion of cerebral arteries, with cerebral infarction	circulatory system	105	23445	2	0.0633485	50.3009	2.01211	0.099289	1.10439	0.160975	0.537368	1	0.999995
chr4.143999443.G.A	rs7683365	A	Risk factor	FCP + IP	A	GYPB	182	Malignant neoplasm of uterus	neoplasms	157	31272	3	0	0	0.42222	0.0838973	1.08752	0.136021	0.53737	1	0.999995
chr6.158608455.C.T	rs117665206	T	Severity	CAV	T	TMEM181	337	Disorders of the autonomic nervous system	neurological	130	35081	3	0	0	0.00060738	0.606578	1.83414	0.983455	0.537378	1	0.999995
chr11.26675470.T.G	rs10835056	G	Severity	CAV	T	SLC5A12	197	Chemotherapy	neoplasms	1431	34877	3	0	0	1.0799	0.0247621	1.02507	0.0401481	0.537387	1	0.999995
chr4.24511798.A.G	rs73246461	G	Severity	CAV	G	-	782.6	Pallor and flushing	symptoms	209	33660	3	0	0	0.177946	0.082818	1.08634	0.134278	0.537391	1	0.999995
chr19.24134099.G.A	rs10407383	A	Severity	CAV-FE	A	ZNF254	250.14	Type 1 diabetes with neurological manifestations	endocrine/metabolic	122	26883	3	0.589521	85.971	14.2562	-0.101626	0.903367	0.164774	0.537392	1	0.999995
chr17.45714244.T.C	rs113661667	C	Risk factor	CAV-FE	C	LINC02210-CRHR1	569.2	Gastrointestinal complications	digestive	349	35733	3	0	0	0.262452	0.0710168	1.0736	0.115145	0.537393	1	0.999995
chr2.127137039.A.G	rs744373	G	Severity	CAV	G	-	527	Diseases of the salivary glands	digestive	246	37258	3	0.00873661	30.157	2.86356	0.058668	1.06042	0.0951242	0.537398	1	0.999995
chrX.15602217.T.C	rs190509934	C	Protective	CAV	C	ACE2	327	Sleep disorders	neurological	3892	30607	3	0	0	0.011978	0.109774	1.11603	0.177993	0.537411	1	0.999995
chr3.149000300.G.T	rs76488148	T	Severity	CAV	T	GYG1	250.3	Insulin pump user	endocrine/metabolic	2073	26668	3	0.0102874	47.1991	3.78781	-0.0360991	0.964545	0.0585338	0.537418	1	0.999995
chr12.8058591.T.C	rs7842	C	Risk factor; Severity	CAV	C	C3AR1	250.14	Type 1 diabetes with neurological manifestations	endocrine/metabolic	123	26923	3	0	0	0.3085	-0.0862089	0.917403	0.139786	0.537418	1	0.999995
chrX.15566297.A.G	rs4646179	G	Severity	CAV	G	ACE2	250.22	Type 2 diabetes with renal manifestations	endocrine/metabolic	1566	26935	3	0.064973	59.658	4.95761	0.0707677	1.07333	0.11475	0.537424	1	0.999995
chr17.63488670.G.A	rs4343	G	Severity; Risk factor	CAV	G	ACE	352.2	Facial nerve disorders [CN7]	neurological	134	22948	2	0	0	0.726623	0.0807582	1.08411	0.130953	0.537437	1	0.999995
chr9.117713024.A.G	rs4986790	G	Severity	CAV	G	TLR4	374	Other disorders of eyelids	sense organs	442	33656	3	0	0	0.640894	-0.0899646	0.913964	0.145884	0.537443	1	0.999995
chr12.6845711.C.T	rs5443	T	protective	CAV	T	CDCA3	272.11	Hypercholesterolemia	endocrine/metabolic	3606	17445	2	0.00095123	35.0253	1.53906	-0.0182168	0.981948	0.0295408	0.537456	1	0.999995
chr5.174562335.T.A	rs2220543	T	Severity	CAV	A	SUMO2P6	681.2	Cellulitis and abscess of face/neck	dermatologic	111	33506	3	0.00114634	0	1.64188	-0.0893049	0.914567	0.144819	0.537456	1	0.999995
chr21.41473715.C.A	rs2298661	A	Protective	CAV-FE	A	TMPRSS2	250.14	Type 1 diabetes with neurological manifestations	endocrine/metabolic	123	26676	3	0.0175041	20.7042	2.5222	0.0987972	1.10384	0.160214	0.537461	1	0.999995
chr17.9267091.C.T	rs34761447	C	Severity	CAV	T	STX8	253.1	Pituitary hyperfunction	endocrine/metabolic	121	34734	3	0	0	0.244812	-0.195583	0.822355	0.317169	0.537464	1	0.999995
chr3.1052111.C.G	rs1504061	G	Severity	CAV	G	-	305.2	Eating disorder	mental disorders	101	24189	3	1.09182	72.8002	7.35298	0.206944	1.22991	0.335595	0.537468	1	0.999995
chr17.27660155.T.C	rs117217714	C	Severity	CAV	C	NOS2P1	401.2	Hypertensive heart and/or renal disease	circulatory system	481	21976	3	0	0	0.00668842	-0.460784	0.630789	0.747255	0.537475	1	0.999995
chr1.196673103.G.A	rs800292	A	Severity	CAV	A	CFH	705	Disorders of sweat glands	dermatologic	145	25356	2	0	0	0.267487	-0.0787432	0.924277	0.127698	0.537475	1	0.999995
chr6.45737076.T.A	rs16873740	A	Severity	CAV	A	-	715.1	Sacroiliitis NEC	musculoskeletal	336	36066	3	0	0	1.78517	0.06439	1.06651	0.104423	0.537479	1	0.999995
chr9.131672331.T.G	rs12551879	G	Severity	CAV	G	RAPGEF1	443	Peripheral vascular disease	circulatory system	2655	33306	3	0.00349972	17.7371	2.43123	0.0339626	1.03455	0.0550782	0.537481	1	0.999995
chr9.21131628.G.C	rs12236000	G	Severity	CAV	C	-	464	Acute sinusitis	respiratory	526	28233	3	0.0560004	60.8683	5.11094	-0.068105	0.934162	0.11045	0.537491	1	0.999995
chr9.87726151.C.T	rs41312184	C;T	Possible functional consequences	FCP + IP	T	CTSL	389.2	Conductive hearing loss	sense organs	113	35016	3	0	0	0.439	-0.443643	0.641695	0.719488	0.537493	1	0.999995
chr8.97128242.T.C	rs7817272	C	Severity	CAV	C	CPQ	596	Other disorders of bladder	genitourinary	603	37811	3	0	0	1.0166	0.0398899	1.0407	0.0646929	0.537496	1	0.999995
chr21.41465921.C.T	rs62217525	C	Possible functional consequences	FCP + IP	T	TMPRSS2	281.9	Deficiency anemias	hematopoietic	107	28883	3	0.245115	0	1.3897	0.262057	1.2996	0.425004	0.537499	1	0.999995
chr8.38996464.C.A	rs7840270	C	Severity	CAV-FE	A	ADAM9	241.2	Nontoxic multinodular goiter	endocrine/metabolic	809	30468	3	0	0	0.190098	-0.0348591	0.965742	0.056535	0.537504	1	0.999995
chr22.43928847.C.G	rs738409	G	Protective*Conflicting; Severity*Conflicting	CAV	G	PNPLA3	564.8	NA	NA	170	38206	3	0.00765201	13.3113	2.30711	0.0801791	1.08348	0.130038	0.53751	1	0.999995
chr2.127137039.A.G	rs744373	G	Severity	CAV	G	-	339	Other headache syndromes	neurological	1677	33534	3	0	0	0.590666	-0.0229371	0.977324	0.0372011	0.537519	1	0.999995
chr9.87725456.A.T	rs56952354	A;T	Possible functional consequences	FCP + IP	T	CTSL	727.4	Ganglion and cyst of synovium, tendon, and bursa	musculoskeletal	103	22534	2	0	0	0.000649618	0.363953	1.43901	0.590292	0.537523	1	0.999995
chr2.162044379.C.T	rs3788979	T	Risk factor	CAV	T	DPP4	706.8	Other specified diseases of sebaceous glands	dermatologic	1269	32430	3	0	0	1.19753	0.039518	1.04031	0.064094	0.537523	1	0.999995
chr8.97128242.T.C	rs7817272	C	Severity	CAV	C	CPQ	282	Hereditary hemolytic anemias	hematopoietic	314	29262	3	0.00464614	6.43614	2.13758	0.0537448	1.05522	0.0871687	0.537524	1	0.999995
chr6.12216733.A.G	rs10755709	A	Severity	CAV	G	-	228	Hemangioma and lymphangioma, any site	neoplasms	430	36455	3	0	0	1.15746	0.0451503	1.04619	0.0732294	0.537525	1	0.999995
chr1.161544752.A.C	rs396991	C	Severity	CAV-FE	C	FCGR3A	721.1	Spondylosis without myelopathy	musculoskeletal	1997	31310	3	0	0	1.89979	0.0218098	1.02205	0.0353736	0.537527	1	0.999995
chr16.3500977.C.G	rs2301762	G	Severity	CAV	G	CLUAP1	180	Cervical cancer and dysplasia	neoplasms	418	34768	3	0	0	0.125037	-0.125511	0.882046	0.203573	0.537537	1	0.999995
chr1.230710048.A.G	rs699	G	Severity	CAV	G	AGT	555.1	Regional enteritis	digestive	366	10230	1	NA	NA	0	0.0477511	1.04891	0.0774502	0.537539	1	0.999995
chr7.128938247.T.G	rs10488631	TCTA haplotype	Severity in European-Americans	CAV	T	IRF5	362.26	Macular puckering of retina	sense organs	220	21274	2	0.0595645	74.5131	3.92358	0.061088	1.06299	0.0990826	0.537541	1	0.999995
chr17.16948873.A.G	rs34557412	G	Severity	CAV	G	TNFRSF13B	740.9	Osteoarthrosis NOS	musculoskeletal	2874	31103	3	0	0	0.791041	0.152241	1.16444	0.246931	0.537543	1	0.999995
chr12.6845711.C.T	rs5443	T	protective	CAV	C	CDCA3	379.2	Disorders of vitreous body	sense organs	287	7967	1	NA	NA	0	-0.0638015	0.938191	0.103485	0.537546	1	0.999995
chr1.90742957.A.C	rs2166172	C	Severity	CAV-FE	C	-	352.2	Facial nerve disorders [CN7]	neurological	182	35206	3	0	0	0.0814574	0.0718128	1.07445	0.11648	0.537547	1	0.999995
chr1.205208489.G.A	rs11240388	G	Severity	CAV-FE	G	DSTYK	300.4	Dysthymic disorder	mental disorders	106	9111	1	NA	NA	0	0.0874264	1.09136	0.141805	0.537548	1	0.999995
chr7.22728408.A.G	rs2069837	G	Severity	CAV-FE	G	IL6	627.3	Postmenopausal atrophic vaginitis	genitourinary	630	31400	3	0	0	1.68607	0.0590262	1.0608	0.0957405	0.53755	1	0.999995
chr1.169597075.C.T	rs6127	T	Severity in males	CAV	C	SELP	569.2	Gastrointestinal complications	digestive	349	35829	3	0	0	0.395892	-0.0552183	0.946279	0.0895644	0.537551	1	0.999995
chr19.31533051.C.A	rs8105499	C	Severity	CAV	A	LINC02841	327.7	Sleep related movement disorders	neurological	300	29967	3	0	0	0.180418	0.0576559	1.05935	0.09352	0.537558	1	0.999995
chr9.132278286.T.C	rs11243705	C	Severity	CAV	C	SETX	456	Chronic venous insufficiency [CVI]	circulatory system	1161	31401	3	0	0	0.23548	-0.0395139	0.961257	0.064094	0.537565	1	0.999995
chr2.162267541.C.T	rs1990760	T	Risk factor; Severity	CAV	T	IFIH1	364	Corneal opacity and other disorders of cornea	sense organs	242	21714	2	0	0	0.376077	-0.0681653	0.934106	0.110569	0.537567	1	0.999995
chr16.89196249.G.A	rs117169628	A	Severity	CAV	A	SLC22A31	585.3	Chronic renal failure [CKD]	genitourinary	2534	32018	3	0	0	0.0973019	0.0365259	1.0372	0.0592481	0.537571	1	0.999995
chr21.33252612.A.G	rs2236757	A	Severity	CAV-FE	A	IFNAR2	290.1	Dementias	mental disorders	605	33730	3	0.0113395	43.6987	3.55232	0.042796	1.04372	0.0694189	0.537572	1	0.999995
chr10.98166813.G.T	rs10786398	T	Severity	CAV	T	R3HCC1L	614.52	Vaginitis and vulvovaginitis	genitourinary	757	36224	3	1.58959e-06	0	1.54089	0.0434805	1.04444	0.0705293	0.537572	1	0.999995
chr15.34253720.A.G	rs2705343	G	Severity	CAV-FE	G	SLC12A6	801	Fracture of ankle and foot	injuries & poisonings	195	34507	3	0	0	0.0145851	0.0860156	1.08982	0.139526	0.537575	1	0.999995
chr1.155175305.G.A	rs7528026	A	Severity	CAV	A	TRIM46	761	Cervicalgia	symptoms	2226	34984	3	0.022569	33.1799	2.99311	-0.0752473	0.927514	0.122059	0.537575	1	0.999995
chr22.24011037.T.C	rs11090305	C	Severity	CAV	C	-	433.11	Occlusion of cerebral arteries, with cerebral infarction	circulatory system	123	33652	3	0	0	1.09557	0.0890636	1.09315	0.144471	0.537576	1	0.999995
chr15.90879313.T.C	rs8039305	C	Risk factor	CAV-FE	C	FURIN	561.1	NA	NA	1710	25175	2	0.00118437	29.3904	1.41624	-0.0226528	0.977602	0.0367457	0.53758	1	0.999995
chr3.1052111.C.G	rs1504061	G	Severity	CAV	G	-	277.51	Lipoprotein disorders	endocrine/metabolic	196	36520	3	0.144649	50.768	4.0624	0.12813	1.1367	0.207845	0.537586	1	0.999995
chr1.12192898.T.G	rs1061622	T	Severity	CAV-FE	G	TNFRSF1B	291	Other specified nonpsychotic and/or transient mental disorders	mental disorders	252	35097	3	0	0	0.427361	-0.0702264	0.932183	0.113917	0.537586	1	0.999995
chr4.153687301.A.G	rs1898830	G	Severity; Risk factor	CAV	G	TLR2	228	Hemangioma and lymphangioma, any site	neoplasms	438	37828	3	0	0	0.288496	0.0449104	1.04593	0.0728516	0.537588	1	0.999995
chr12.112919388.G.A	rs10774671	A	Severity (A allele); Protective (G allele)	CAV-FE	A	OAS1	735	Acquired foot deformities	musculoskeletal	328	8162	1	NA	NA	0	0.0502646	1.05155	0.0815373	0.53759	1	0.999995
chr22.19963748.G.A	rs4680	A	Risk factor	FCP	A	COMT	440.22	Atherosclerosis of native arteries of the extremities with intermittent claudication	circulatory system	233	33380	3	0	0	0.111579	-0.0610232	0.940801	0.0989899	0.537592	1	0.999995
chr10.104263031.C.A	rs4925	A	Protective for neurological complications of long COVID	CAV	A	GSTO1	313	Pervasive developmental disorders	mental disorders	300	38359	3	0	0	0.615459	0.0583892	1.06013	0.0947176	0.537594	1	0.999995
chr9.133251249.A.G	rs7849280	G	Protective	CAV	G	ABO	458.9	Hypotension NOS	circulatory system	270	36235	3	2.80024e-07	5.00366	2.10534	-0.0783303	0.924659	0.127069	0.537606	1	0.999995
chr5.159315942.T.G	rs3212227	T	Severity	FCP	G	IL12B	519.8	Other diseases of respiratory system, NEC	respiratory	181	38176	3	0	0	0.308624	0.0717966	1.07444	0.116471	0.53761	1	0.999995
chr6.105878879.T.A	rs9386484	T	Severity	CAV	A	-	497	Bronchitis	respiratory	622	24489	3	0	0	0.987451	-0.0394272	0.96134	0.0639644	0.537635	1	0.999995
chr9.133257521.T.TC	rs8176719	TC	Severity; Risk factor	CAV-FE	TC	ABO	362.23	Cystoid macular degeneration of retina	sense organs	112	33593	3	0	0	0.798021	0.0903686	1.09458	0.146611	0.537642	1	0.999995
chr12.52726315.TC.T	rs5798227	T	Risk factor	CAV	TC	-	473.4	Voice disturbance	respiratory	737	26687	3	0.000151016	0	1.777	-0.0571746	0.944429	0.0927611	0.537654	1	0.999995
chr1.20166359.C.T	rs72663004	T	Severity	CAV	T	PLA2G2C	244.5	Congenital hypothyroidism	endocrine/metabolic	161	31246	3	0	0	0.60424	-0.164531	0.848291	0.266949	0.53767	1	0.999995
chr17.42362183.A.G	rs744166	G	Risk factor; Severity	CAV	G	STAT3	591	Urinary tract infection	genitourinary	1702	24309	2	0	0	0.143068	0.0234931	1.02377	0.0381174	0.537673	1	0.999995
chr6.31575254.G.A	rs1800629	A	Risk factor*Conflicting; Severity*Conflicting; Protective*Conflicting	CAV-FE	A	TNF	250.23	Type 2 diabetes with ophthalmic manifestations	endocrine/metabolic	681	26961	3	0.00775661	40.4347	3.35766	-0.0595075	0.942228	0.096551	0.537675	1	0.999995
chr10.76490426.T.C	rs114026383	C	Risk factor for European population	CAV	C	LRMDA	704	Diseases of hair and hair follicles	dermatologic	1231	34585	3	0	0	0.364998	0.0941522	1.09873	0.152764	0.537681	1	0.999995
chr14.94566450.G.A	rs2093266	A	Risk factor for acute kidney injury	CAV	A	SERPINA4	789	Nausea and vomiting	symptoms	1462	35225	3	0	0	1.36644	-0.0320805	0.968429	0.0520515	0.537682	1	0.999995
chr9.4329170.T.C	rs3895472	C	Severity	CAV	T	GLIS3	371.2	Conjunctivitis, noninfectious	sense organs	111	32808	3	2.35102e-06	0	1.43796	0.127856	1.13639	0.20745	0.537682	1	0.999995
chr5.32750877.T.C	rs1173773	C	Protective	CAV	T	NPR3	456	Chronic venous insufficiency [CVI]	circulatory system	292	7631	1	NA	NA	0	-0.0559254	0.94561	0.0907409	0.537684	1	0.999995
chr3.1052111.C.G	rs1504061	G	Severity	CAV	G	-	250.1	Type 1 diabetes	endocrine/metabolic	563	26768	3	0	0	1.54836	-0.0796253	0.923462	0.129196	0.537686	1	0.999995
chr1.109740350.G.T	rs1332018	T	Risk factor; Severity	CAV	G	GSTM3	245	Thyroiditis	endocrine/metabolic	959	31242	3	0	0	0.225809	0.0306072	1.03108	0.0496617	0.537688	1	0.999995
chr20.50152518.G.A	rs6020298	A	Severity	CAV	G	PEDS1-UBE2V1	427.9	Palpitations	circulatory system	549	6816	1	NA	NA	0	0.0482609	1.04944	0.0783068	0.537693	1	0.999995
chr5.142872984.C.T	rs10039856	C	Severity	CAV	T	ARHGAP26	300.4	Dysthymic disorder	mental disorders	608	24175	3	0	0	0.616286	-0.0450095	0.955988	0.0730312	0.537693	1	0.999995
chr21.41473456.A.G	rs17854725	G	Severity	CAV	G	TMPRSS2	367.1	Myopia	sense organs	255	21823	2	0	0	0.50124	-0.0572547	0.944354	0.0929008	0.537697	1	0.999995
chrX.15564175.T.C	rs41303171	C	Severity; Risk factor	CAV	C	ACE2	788	Syncope and collapse	symptoms	1193	36743	3	0	0	0.411481	-0.190771	0.826322	0.309543	0.537698	1	0.999995
chr14.55263686.C.T	rs10140801	T	Severity	CAV-FE	T	FBXO34-AS1	571.5	Other chronic nonalcoholic liver disease	digestive	2071	24614	2	0.00210804	42.486	1.73871	0.021145	1.02137	0.0343097	0.537698	1	0.999995
chr3.146517122.G.A	rs343320	A	Severity	CAV-FE	A	PLSCR1	389.1	Sensorineural hearing loss	sense organs	1229	34805	3	0	0	0.171335	0.0543955	1.0559	0.0882661	0.537718	1	0.999995
chr4.71742666.T.G	rs2282679	G	Severity	CAV	G	GC	454.11	Varicose veins of lower extremity, symptomtic	circulatory system	1152	32008	3	0.00531958	16.8254	2.40458	0.0345454	1.03515	0.0560573	0.537729	1	0.999995
chr17.16948873.A.G	rs34557412	G	Severity	CAV	G	TNFRSF13B	733	Other disorders of bone and cartilage	musculoskeletal	2180	32145	3	0	0	1.12899	0.175776	1.19217	0.285235	0.537729	1	0.999995
chr12.47844974.A.G	rs731236	AG and AA genotype	Severity	CAV	G	VDR	433.2	Occlusion of cerebral arteries	circulatory system	1142	35903	3	0	0	0.58171	0.029037	1.02946	0.047119	0.537731	1	0.999995
chrX.12885540.A.T	rs179008	T	Severity; Risk factor	CAV	T	TLR7	681.2	Cellulitis and abscess of face/neck	dermatologic	112	32772	3	0	0	0.422315	-0.135742	0.873068	0.220273	0.537735	1	0.999995
chr9.3320390.C.A	rs72699049	A	Severity	CAV	A	RFX3	726.1	Enthesopathy	musculoskeletal	1357	29293	3	0	0	0.403644	-0.0720807	0.930456	0.116968	0.537735	1	0.999995
chr8.16932640.T.C	rs118072448	T	Severity	CAV	C	-	315	Develomental delays and disorders	mental disorders	134	37859	3	0	0	0.973189	0.19376	1.21381	0.314424	0.537737	1	0.999995
chr3.141689849.A.G	rs6440031	G	Severity	CAV	A	LINC02618	614.5	Inflammatory disease of cervix, vagina, and vulva	genitourinary	802	32561	3	0.0107824	42.2116	3.4609	0.0718628	1.07451	0.116617	0.537742	1	0.999995
chr17.31410594.G.A	rs178840	G	Severity	CAV	G	RAB11FIP4	255.2	Adrenal hypofunction	endocrine/metabolic	124	20636	2	0	0	0.0625731	-0.0828981	0.920445	0.134526	0.537746	1	0.999995
chr2.112913801.G.T	rs3811046	T	Risk factor	CAV	G	IL37	960.2	Allergy/adverse effect of penicillin	injuries & poisonings	149	28002	2	0	0	0.182965	-0.0810858	0.922115	0.131587	0.537753	1	0.999995
chr3.27146807.G.A	rs17317135	G	Severity	CAV	A	NEK10	149	Cancer of larynx, pharynx, nasal cavities	neoplasms	112	38295	3	1.11958	67.408	6.13647	0.246509	1.27955	0.400041	0.537757	1	0.999995
chr17.15965007.C.T	rs8081547	T	Risk factor	FCP + IP	T	ADORA2B	687.2	NA	NA	295	36341	3	0	0	1.06849	0.0673829	1.0697	0.109353	0.537764	1	0.999995
chr17.45995618.A.G	rs112572874	G	Risk factor	CAV-FE	G	MAPT	614.52	Vaginitis and vulvovaginitis	genitourinary	761	36535	3	0	0	1.67711	0.0527825	1.0542	0.0856589	0.537766	1	0.999995
chr17.35880776.C.T	rs2107538	T	Risk factor; Severity	FCP	T	CCL5	365.2	Primary angle-closure glaucoma	sense organs	148	33895	3	0	0	0.456213	-0.0844987	0.918973	0.13713	0.537767	1	0.999995
chr9.3320390.C.A	rs72699049	A	Severity	CAV	A	RFX3	615	Endometriosis	genitourinary	154	36404	3	0	0	0.0277839	-0.212175	0.808823	0.344336	0.537772	1	0.999995
chr10.52340585.A.T	rs1441121	T	Severity	CAV	A	-	696	Psoriasis and related disorders	dermatologic	670	30269	3	0	0	1.31759	-0.0380788	0.962637	0.061798	0.537774	1	0.999995
chr5.32750877.T.C	rs1173773	C	Protective	CAV	T	NPR3	300.11	Generalized anxiety disorder	mental disorders	219	5768	1	NA	NA	0	0.0633526	1.0654	0.102815	0.537777	1	0.999995
chr5.77379593.G.A	rs7715119	A	Severity	CAV-FE	A	PDE8B	960	Poisoning by antibiotics	injuries & poisonings	318	36666	3	0	0	0.126127	-0.0747201	0.928003	0.121265	0.537782	1	0.999995
chr19.52830722.G.A	rs10411226	G	Severity	CAV	G	ZNF28	289.4	Lymphadenitis	hematopoietic	483	28851	3	0.0656165	80.9986	10.5255	0.043074	1.04402	0.0699059	0.537782	1	0.999995
chr3.157438240.A.G	rs1840680	AG genotype)	Protective	CAV	A	PTX3	372	Disorders of conjunctiva	sense organs	267	33600	3	0	0	1.20556	-0.0573073	0.944304	0.0930059	0.537783	1	0.999995
chr17.27263807.T.C	rs60811869	C	Severity	CAV	C	-	260	Protein-calorie malnutrition	endocrine/metabolic	655	25193	3	0	0	0.571928	-0.102662	0.902432	0.166615	0.537785	1	0.999995
chr4.24511798.A.G	rs73246461	G	Severity	CAV	G	-	271	Disorders of carbohydrate transport and metabolism	endocrine/metabolic	4182	32365	3	0	0	0.680128	0.0203867	1.0206	0.0330866	0.537788	1	0.999995
chr10.89010241.T.C	rs982764	T	Severity	CAV-FE	C	FAS	750	Digestive congenital anomalies	congenital anomalies	102	38540	3	0.197639	68.9028	6.43145	-0.0994764	0.905311	0.161447	0.537792	1	0.999995
chr5.123497022.T.C	rs62377777	T	Severity	CAV	C	-	722.8	Postlaminectomy syndrome	musculoskeletal	171	33182	3	0.0470011	45.2318	3.65176	-0.081812	0.921445	0.13278	0.537796	1	0.999995
chr3.141689849.A.G	rs6440031	G	Severity	CAV	A	LINC02618	402	NA	NA	760	33254	3	0	0	1.21032	0.0641526	1.06626	0.104119	0.537799	1	0.999995
chr2.195519781.A.G	rs74417002	G	Severity	CAV	G	-	276.12	Hyposmolality and/or hyponatremia	endocrine/metabolic	355	34231	3	0.185883	59.7928	4.97423	0.126619	1.13498	0.205503	0.537802	1	0.999995
chr1.244873270.T.C	rs12130553	C	Severity	CAV	C	-	327.32	Obstructive sleep apnea	neurological	535	8925	1	NA	NA	0	0.0403937	1.04122	0.0655598	0.537805	1	0.999995
chr6.147217556.A.G	rs116898161	G	Severity	CAV	G	STXBP5	228.1	Hemangioma of skin and subcutaneous tissue	neoplasms	316	28498	2	0	0	0.0270898	-0.14664	0.863605	0.238002	0.537808	1	0.999995
chr9.81442264.TCAG.T	rs1826292621	T	Severity	CAV	T	-	401	Hypertension	circulatory system	15535	21926	3	0	0	1.51404	-0.0168955	0.983246	0.0274223	0.537815	1	0.999995
chr10.52771475.C.T	rs1800450	T	Severity	CAV	T	MBL2	415	Pulmonary heart disease	circulatory system	750	37911	3	0	0	0.594266	0.0554362	1.057	0.0899775	0.537821	1	0.999995
chr8.124324323.T.C	rs72711165	C	Severity	CAV-FE	C	TMEM65	736	Other acquired deformities of limbs	musculoskeletal	125	36031	3	0	0	0.171496	-0.361464	0.696656	0.586705	0.537834	1	0.999995
chr8.73355963.T.C	rs2010843	C	Severity	CAV	C	RDH10-AS1	401.2	Hypertensive heart and/or renal disease	circulatory system	392	12381	2	0	0	0.265758	0.0618082	1.06376	0.100323	0.537835	1	0.999995
chr10.98166813.G.T	rs10786398	T	Severity	CAV	T	R3HCC1L	579	Other symptoms involving abdomen and pelvis	digestive	279	33964	3	0.00909128	12.1124	2.27563	-0.0668072	0.935376	0.108438	0.537836	1	0.999995
chr17.45995618.A.G	rs112572874	G	Risk factor	CAV-FE	G	MAPT	374.6	Dermatochalasis	sense organs	129	33641	3	0	0	0.934656	-0.121951	0.885192	0.197944	0.537836	1	0.999995
chr1.196673103.G.A	rs800292	A	Severity	CAV	G	CFH	296.2	Depression	mental disorders	1436	5832	1	NA	NA	0	-0.0312777	0.969206	0.0507689	0.537842	1	0.999995
chr15.60810211.C.T	rs341419	T	Severity	CAV-FE	T	RORA	514.2	Solitary pulmonary nodule	respiratory	1265	35394	3	0	0	0.816368	0.0311329	1.03162	0.0505341	0.537843	1	0.999995
chr17.15965007.C.T	rs8081547	T	Risk factor	FCP + IP	T	ADORA2B	696.42	Psoriatic arthropathy	dermatologic	141	22508	2	0	0	0.449068	-0.0908144	0.913187	0.147412	0.537856	1	0.999995
chr7.128938247.T.G	rs10488631	TCTA haplotype	Severity in European-Americans	CAV	T	IRF5	290.1	Dementias	mental disorders	519	22582	2	0.020456	62.897	2.6952	-0.0428765	0.95803	0.0695982	0.537856	1	0.999995
chr6.12216733.A.G	rs10755709	A	Severity	CAV	G	-	805	Fracture of vertebral column without mention of spinal cord injury	injuries & poisonings	113	25606	2	0	0	0.987655	0.0883205	1.09234	0.143364	0.537857	1	0.999995
chr17.45422978.G.C	rs1230082	G	Severity	CAV	G	ARHGAP27	426	Cardiac conduction disorders	circulatory system	1547	22339	2	0.00458291	56.6446	2.30652	-0.0248813	0.975426	0.0403882	0.537859	1	0.999995
chr4.67963489.G.A	rs6552134	G	Possible functional consequences	FCP + IP	A	TMPRSS11A	414	Other forms of chronic heart disease	circulatory system	145	7906	1	NA	NA	0	-0.0926229	0.911537	0.150352	0.537869	1	0.999995
chr3.148742201.A.C	rs5186	C	Severity	CAV	C	AGTR1	516	Abnormal sputum	respiratory	158	38926	3	0.0407019	17.5539	2.42583	-0.0992976	0.905473	0.161187	0.537869	1	0.999995
chr17.49863303.C.T	rs77534576	T	Severity	CAV	T	-	580.2	Nephrotic syndrome without mention of glomerulonephritis	genitourinary	335	32050	3	0	0	0.369662	0.1381	1.14809	0.22418	0.53788	1	0.999995
chr1.3081749.G.A	rs12745140	A	Severity	CAV	A	PRDM16	572	Ascites (non malignant)	digestive	325	32293	3	0	0	0.730332	-0.115252	0.891142	0.187092	0.537883	1	0.999995
chr20.23046984.T.C	rs1042580	C	Severity	CAV	C	THBD	172.22	Squamous cell carcinoma	neoplasms	122	12024	1	NA	NA	0	-0.0819706	0.921299	0.133067	0.537889	1	0.999995
chr10.43519603.G.T	rs10793436	G	Severity	CAV	T	-	592.11	Acute cystitis	genitourinary	430	22457	2	0	0	0.152395	0.0435166	1.04448	0.0706431	0.537891	1	0.999995
chr9.87725456.A.T	rs56952354	A;T	Possible functional consequences	FCP + IP	T	CTSL	527	Diseases of the salivary glands	digestive	189	28197	2	0	0	0.000769811	0.280444	1.32372	0.455262	0.537891	1	0.999995
chr11.320836.C.T	rs34481144	T	Severity	CAV	T	IFITM3	364	Corneal opacity and other disorders of cornea	sense organs	342	32592	3	0	0	1.41593	0.0578809	1.05959	0.0939627	0.537895	1	0.999995
chr11.320836.C.T	rs34481144	T	Severity	CAV	T	IFITM3	585	Renal failure	genitourinary	3477	30691	3	2.38813e-07	2.86624	2.05902	-0.0213345	0.978891	0.0346348	0.537904	1	0.999995
chr7.54580201.A.C	rs622568	C	Severity; Risk factor	CAV-FE	C	-	440	Atherosclerosis	circulatory system	603	33231	3	0.103971	82.9355	11.7203	-0.0419204	0.958946	0.0680559	0.537914	1	0.999995
chr14.35401887.C.T	rs696	CC genotype	Severity	CAV	C	NFKBIA	386.2	Peripheral or central vertigo	sense organs	108	7946	1	NA	NA	0	0.087231	1.09115	0.141616	0.537914	1	0.999995
chr2.167953627.G.A	rs7595310	A	Severity	CAV-FE	A	STK39	702.1	Actinic keratosis	dermatologic	380	27386	2	0	0	0.211611	0.0564542	1.05808	0.0916543	0.53793	1	0.999995
chr13.22495675.AG.A	rs10714879	A	Severity	CAV	A	-	569	Other disorders of intestine	digestive	201	8429	1	NA	NA	0	-0.0852581	0.918275	0.13842	0.537935	1	0.999995
chr14.80203237.T.C	rs225014	C	Severity	CAV	C	DIO2	740.12	Osteoarthrosis, localized, secondary	musculoskeletal	147	30263	3	0	0	1.50493	-0.0742597	0.928431	0.120567	0.537946	1	0.999995
chr20.50172836.A.G	rs6122883	G	Severity	CAV-FE	G	LINC01273	402	NA	NA	826	36795	3	3.67042e-06	17.835	2.43413	-0.0358805	0.964756	0.0582554	0.537949	1	0.999995
chr12.47902438.G.T	rs11574024	T	Severity	CAV	T	VDR	509	Respiratory failure, insufficiency, arrest	respiratory	262	36709	3	0.119971	45.8376	3.6926	0.130781	1.13972	0.212336	0.53795	1	0.999995
chr2.6013310.G.A	rs73910904	A	Risk factor	CAV	A	-	279.11	Deficiency of humoral immunity	endocrine/metabolic	105	27654	2	0	0	0.748422	-0.438094	0.645265	0.711295	0.537953	1	0.999995
chr10.28606315.C.T	rs12773860	T	Severity	CAV	T	WAC	707.2	Chronic ulcer of leg or foot	dermatologic	712	37337	3	6.19407e-07	0	1.84867	0.0684031	1.0708	0.11106	0.537955	1	0.999995
chr7.117642566.G.A	rs77010898	A	Severity	CAV	A	CFTR	535.9	Gastritis and duodenitis, NOS	digestive	662	27216	2	0	0	0.00175688	0.632746	1.88277	1.02742	0.537988	1	0.999995
chrX.15564667.C.T	rs2074192	T	Severity (T allele); Severity for males > 50 y.o (T allele); Protective (C allele); Protective (CT genotype)	CAV	T	ACE2	735.1	Flat foot	musculoskeletal	208	23212	2	0	0	0.477798	0.0696044	1.07208	0.11302	0.537988	1	0.999995
chr8.124324323.T.C	rs72711165	C	Severity	CAV-FE	C	TMEM65	798.1	Chronic fatigue syndrome	symptoms	358	30535	3	0.179491	38.7614	3.26591	0.167895	1.18281	0.272622	0.537991	1	0.999995
chr15.60902209.A.G	rs4774377	G	Risk factor	CAV-FE	G	RORA	571.51	Cirrhosis of liver without mention of alcohol	digestive	1233	32035	3	0	0	0.268523	0.027337	1.02771	0.0443894	0.537996	1	0.999995
chr1.161509955.A.G	rs1801274	G	Severity	CAV	G	FCGR2A	724.1	Disorders of sacrum	musculoskeletal	119	11130	1	NA	NA	0	-0.0817788	0.921476	0.132791	0.537998	1	0.999995
chr5.1211624.A.G	rs76067074	G	Severity	CAV-FE	G	SLC6A19	433.2	Occlusion of cerebral arteries	circulatory system	1133	35215	3	0	0	0.335893	-0.0761483	0.926679	0.123649	0.537999	1	0.999995
chr2.112913801.G.T	rs3811046	T	Risk factor	CAV	G	IL37	339	Other headache syndromes	neurological	1142	25569	2	0	0	0.254025	-0.0300701	0.970378	0.0488276	0.537999	1	0.999995
chr15.100233816.G.A	rs143434383	A	Risk factor	CAV	A	ADAMTS17	550.4	Umbilical hernia	digestive	399	36421	3	0.466764	39.3312	3.29659	0.314847	1.37005	0.511253	0.538005	1	0.999995
chr7.22728408.A.G	rs2069837	G	Severity	CAV-FE	G	IL6	363	Chorioretinal inflammations, scars, and other disorders of choroid	sense organs	148	34083	3	0.0844587	45.6755	3.68158	0.113459	1.12015	0.184237	0.538006	1	0.999995
chr1.46309111.A.G	rs41292543	G	Severity	CAV-FE	G	UQCRH	558	Noninfectious gastroenteritis	digestive	750	28406	3	0.0328234	38.2229	3.23744	0.0650935	1.06726	0.1057	0.538007	1	0.999995
chr6.31575254.G.A	rs1800629	A	Risk factor*Conflicting; Severity*Conflicting; Protective*Conflicting	CAV-FE	A	TNF	252.1	Hyperparathyroidism	endocrine/metabolic	600	35140	3	0	0	1.11901	0.0592674	1.06106	0.0962429	0.538019	1	0.999995
chr1.244873270.T.C	rs12130553	C	Severity	CAV	T	-	345.3	Convulsions	neurological	452	19060	2	0	0	0.0131691	-0.0482699	0.952877	0.0783847	0.538021	1	0.999995
chr17.34252769.A.G	rs1024611	G	Risk factor	CAV	G	CCL2	599.8	Other symptoms involving urinary system	genitourinary	261	28900	3	0.0239163	34.748	3.06504	0.0622365	1.06421	0.101065	0.538022	1	0.999995
chr1.155197995.A.G	rs41264915	A	Severity	CAV-FE	G	THBS3	738	Other acquired musculoskeletal deformity	musculoskeletal	286	35955	3	0	0	0.963309	0.0723336	1.07501	0.117462	0.538024	1	0.999995
chrX.15602217.T.C	rs190509934	C	Protective	CAV	C	ACE2	770	Myalgia and myositis unspecified	symptoms	711	38415	3	5.36116e-07	0	1.97773	-0.223699	0.799556	0.363269	0.538031	1	0.999995
chr6.52236941.T.C	rs763780	C	Protective	FCP	C	IL17F	442	Other aneurysm	circulatory system	877	33399	3	0	0	1.03501	-0.068385	0.933901	0.111052	0.538032	1	0.999995
chr9.81442264.TCAG.T	rs1826292621	T	Severity	CAV	T	-	480.1	Bacterial pneumonia	respiratory	221	34151	3	0.0140615	0.549584	2.01105	-0.0944155	0.909905	0.153326	0.538037	1	0.999995
chr10.22439346.T.C	-	HLA-A*02:02	Protective	IP	C	HLA-A	562.1	Diverticulosis	digestive	517	28103	3	0.028914	6.03615	2.12848	-0.096156	0.908322	0.156153	0.53804	1	0.999995
chr12.6845711.C.T	rs5443	T	protective	CAV	T	CDCA3	555.1	Regional enteritis	digestive	482	21483	2	0	0	0.470975	0.0427247	1.04365	0.0693837	0.538043	1	0.999995
chr4.188627868.CTCT.C	rs1734523522	C	Severity	CAV	C	LINC01060	573.9	Abnormal serum enzyme levels	digestive	1218	32407	3	0.00852462	40.6359	3.36904	0.0426595	1.04358	0.0692782	0.538046	1	0.999995
chr9.81442264.TCAG.T	rs1826292621	T	Severity	CAV	T	-	276	Disorders of fluid, electrolyte, and acid-base balance	endocrine/metabolic	2600	34162	3	0.000314896	0	1.71759	0.0271953	1.02757	0.0441647	0.538046	1	0.999995
chrX.12886851.C.T	rs5743781	T	Severity; Severity for males	CAV-FE	T	TLR7	278.11	Morbid obesity	endocrine/metabolic	3093	25884	3	0	0	0.00552677	-0.297416	0.742735	0.483004	0.538051	1	0.999995
chr21.33252612.A.G	rs2236757	A	Severity	CAV-FE	A	IFNAR2	656	Other perinatal conditions of fetus or newborn	pregnancy complications	212	37438	3	0	0	0.128473	0.0690186	1.07146	0.112086	0.538051	1	0.999995
chr14.72467521.C.T	rs12587980	T	Severity	CAV	T	RGS6	300.9	Posttraumatic stress disorder	mental disorders	506	24220	3	0.0152268	48.7598	3.90319	0.0412935	1.04216	0.0670621	0.53806	1	0.999995
chr21.41473456.A.G	rs17854725	G	Severity	CAV	A	TMPRSS2	465.2	Acute pharyngitis	respiratory	284	10502	1	NA	NA	0	0.0529153	1.05434	0.0859366	0.538061	1	0.999995
chr5.174562335.T.A	rs2220543	T	Severity	CAV	A	SUMO2P6	654	Other and unspecified complications of birth; puerperium affecting management of mother	pregnancy complications	473	38122	3	0	0	0.0995735	-0.0442422	0.956722	0.0718519	0.538065	1	0.999995
chr3.141689849.A.G	rs6440031	G	Severity	CAV	A	LINC02618	285	Other anemias	hematopoietic	4627	25918	3	0.00230014	9.93022	2.2205	0.0315959	1.0321	0.0513135	0.538065	1	0.999995
chr4.69615987.C.T	rs7688383	T	Loss of smell and taste	CAV	T	UGT2A1	736	Other acquired deformities of limbs	musculoskeletal	123	35187	3	0.044021	44.5387	3.60612	0.0836869	1.08729	0.135914	0.538069	1	0.999995
chr2.162267541.C.T	rs1990760	T	Risk factor; Severity	CAV	C	IFIH1	345.3	Convulsions	neurological	102	11998	1	NA	NA	0	0.088597	1.09264	0.14389	0.538076	1	0.999995
chr8.16932640.T.C	rs118072448	T	Severity	CAV	C	-	714	Rheumatoid arthritis and other inflammatory polyarthropathies	musculoskeletal	940	35723	3	0.0143274	24.284	2.64145	0.0729438	1.07567	0.118469	0.538079	1	0.999995
chr2.181488719.A.C	rs2034831	C	Severity	CAV	C	ITGA4	564.1	Irritable Bowel Syndrome	digestive	450	28128	3	0.00852025	0	1.56112	0.0884077	1.09243	0.143589	0.538093	1	0.999995
chr5.174562335.T.A	rs2220543	T	Severity	CAV	A	SUMO2P6	613.7	Other signs and symptoms in breast	genitourinary	110	24039	2	0	0	0.175402	0.0865696	1.09043	0.140604	0.538095	1	0.999995
chr13.102695866.A.G	rs599976	G	Severity	CAV-FE	G	METTL21C	555	Inflammatory bowel disease and other gastroenteritis and colitis	digestive	933	28352	3	0.0583809	74.7274	7.91372	-0.0436085	0.957329	0.0708283	0.538097	1	0.999995
chr21.41494374.C.T	rs114363287	T	Risk factor	CAV	T	TMPRSS2	722.6	Degeneration of intervertebral disc	musculoskeletal	283	21734	2	0	0	0.601644	0.435091	1.5451	0.70667	0.538097	1	0.999995
chr17.31410594.G.A	rs178840	G	Severity	CAV	G	RAB11FIP4	443.7	Peripheral angiopathy in diseases classified elsewhere	circulatory system	772	19019	2	0	0	0.93323	-0.0345674	0.966023	0.0561442	0.538099	1	0.999995
chrX.15592465.T.A	rs73195521	A	Severity	CAV	A	ACE2	627.2	Symptomatic menopause	genitourinary	638	31403	3	0	0	0.000927205	0.648299	1.91228	1.05298	0.538105	1	0.999995
chr9.21206606.C.G	rs28368148	G	Severity	CAV-FE	G	IFNA10	473.4	Voice disturbance	respiratory	735	26662	3	0.0655476	0	1.11298	0.225446	1.25288	0.366175	0.538106	1	0.999995
chr8.38996464.C.A	rs7840270	C	Severity	CAV-FE	A	ADAM9	313.1	Attention deficit hyperactivity disorder	mental disorders	220	37419	3	2.98638e-06	14.6723	2.3439	0.0626307	1.06463	0.10173	0.538122	1	0.999995
chr6.52236941.T.C	rs763780	C	Protective	FCP	C	IL17F	479	Other upper respiratory disease	respiratory	1433	26708	3	0.0242825	55.0672	4.45109	0.0494163	1.05066	0.0802669	0.538126	1	0.999995
chrX.15587729.C.T	rs4646140	T	Severity	CAV	T	ACE2	367.4	NA	NA	537	37484	3	0	0	0.0742881	-0.0961891	0.908292	0.15624	0.538126	1	0.999995
chr1.161544752.A.C	rs396991	C	Severity	CAV-FE	C	FCGR3A	327.32	Obstructive sleep apnea	neurological	2435	28708	3	0	0	1.65655	0.0199539	1.02015	0.0324116	0.538132	1	0.999995
chrX.15586459.TAAATC.T	rs755766792	T	Severity	CAV	T	ACE2	721	Spondylosis and allied disorders	musculoskeletal	2262	33357	3	0	0	0.119823	-0.367592	0.692399	0.597092	0.538134	1	0.999995
chr13.102695866.A.G	rs599976	G	Severity	CAV-FE	G	METTL21C	500	Lung disease due to external agents	respiratory	125	36783	3	0.342606	73.5207	7.55307	0.120234	1.12776	0.195301	0.538136	1	0.999995
chr13.23084699.A.G	rs1984162	G	Severity	CAV	G	-	272.12	Hyperglyceridemia	endocrine/metabolic	915	23013	3	0	0	0.287407	-0.0366363	0.964027	0.0595109	0.538143	1	0.999995
chr4.111691870.C.T	rs112641600	C	Severity	CAV	T	-	618	Genital prolapse	genitourinary	328	38145	3	0.137329	59.2937	4.91325	-0.104477	0.900796	0.16971	0.538144	1	0.999995
chr17.42362183.A.G	rs744166	G	Risk factor; Severity	CAV	G	STAT3	689	Disorder of skin and subcutaneous tissue NOS	dermatologic	478	27881	2	0	0	0.0337536	0.0421479	1.04305	0.0684645	0.538147	1	0.999995
chr9.78543197.A.G	rs7027911	A	Severity	CAV	G	-	1010	NA	NA	15445	6611	2	0	0	0.472944	-0.014809	0.9853	0.024056	0.538154	1	0.999995
chr17.31410594.G.A	rs178840	G	Severity	CAV	A	RAB11FIP4	555.2	Ulcerative colitis	digestive	237	8991	1	NA	NA	0	-0.0637731	0.938218	0.103594	0.538156	1	0.999995
chr9.87726151.C.T	rs41312184	C;T	Possible functional consequences	FCP + IP	T	CTSL	317.1	Alcoholism	mental disorders	732	32050	3	0	0	1.1043	0.125783	1.13404	0.204325	0.538156	1	0.999995
chr9.81442264.TCAG.T	rs1826292621	T	Severity	CAV	T	-	724	Other and unspecified disorders of back	musculoskeletal	676	33251	3	0	0	0.00766478	-0.0522258	0.949115	0.084837	0.538158	1	0.999995
chr4.153687301.A.G	rs1898830	G	Severity; Risk factor	CAV	G	TLR2	367.2	Astigmatism	sense organs	207	34485	3	0	0	0.894213	-0.0700926	0.932308	0.113861	0.538159	1	0.999995
chr5.21768177.G.A	-	HLA-A*02:02	Protective	IP	A	HLA-A	395.1	Nonrheumatic mitral valve disorders	circulatory system	833	33576	3	0.00779445	53.0985	4.26425	-0.0346214	0.965971	0.0562408	0.538164	1	0.999995
chr6.31572536.A.G	rs909253	G	Risk factor	CAV	G	TNF	070.2	Viral hepatitis B	infectious diseases	101	10624	1	NA	NA	0	-0.105592	0.899792	0.17153	0.538166	1	0.999995
chr10.8988345.A.T	rs71481792	A	Severity	CAV	T	-	710	Osteomyelitis, periostitis, and other infections involving bone	musculoskeletal	248	35881	3	4.77475e-07	13.9322	2.32375	0.0672127	1.06952	0.109188	0.538179	1	0.999995
chr10.8988345.A.T	rs71481792	A	Severity	CAV	T	-	710.1	Osteomyelitis	musculoskeletal	248	35881	3	4.77475e-07	13.9322	2.32375	0.0672127	1.06952	0.109188	0.538179	1	0.999995
chrX.12889539.C.G	rs3853839	G	Severity; Risk factor	CAV-FE	G	TLR7	585.32	End stage renal disease	genitourinary	1095	30034	3	0.0224137	63.2944	5.44876	-0.0388581	0.961887	0.0631257	0.538181	1	0.999995
chr2.60480453.A.G	rs1123573	A	Severity	CAV-FE	G	BCL11A	008.5	Bacterial enteritis	infectious diseases	606	37502	3	0.0184993	51.3169	4.1082	-0.0396733	0.961103	0.0644511	0.538187	1	0.999995
chr11.320772.A.G	rs12252	G	Severity; Risk factor	CAV	G	IFITM3	512.7	Shortness of breath	respiratory	6552	22144	3	0	0	1.64609	-0.0189725	0.981206	0.030822	0.538191	1	0.999995
chr3.101705614.T.C	rs11919389	C	Risk factor	CAV	C	PDCL3P4	356	Hereditary and idiopathic peripheral neuropathy	neurological	455	36396	3	0	0	0.339035	0.0454283	1.04648	0.0738011	0.538191	1	0.999995
chr19.24134099.G.A	rs10407383	A	Severity	CAV-FE	A	ZNF254	367.9	Blindness and low vision	sense organs	308	34610	3	4.97147e-06	11.9355	2.27106	0.0559658	1.05756	0.0909214	0.538198	1	0.999995
chr1.87162490.C.T	rs10873821	C	Severity	CAV	C	LINC01140	295	Schizophrenia and other psychotic disorders	mental disorders	270	5816	1	NA	NA	0	0.0565957	1.05823	0.0919463	0.538205	1	0.999995
chr1.31151182.G.C	rs12083278	C	Severity	CAV	G	-	512.1	Wheezing	respiratory	406	21185	3	0	0	0.155811	-0.0497012	0.951514	0.0807458	0.538206	1	0.999995
chr2.127137039.A.G	rs744373	G	Severity	CAV	G	-	601	Inflammatory diseases of prostate	genitourinary	338	35383	3	0.01008	28.374	2.79228	0.0502961	1.05158	0.0817126	0.538208	1	0.999995
chr2.60480453.A.G	rs1123573	A	Severity	CAV-FE	G	BCL11A	701.4	Keloid scar	dermatologic	187	35954	3	0.000969267	0	1.54404	0.0666557	1.06893	0.108291	0.538211	1	0.999995
chr19.50259161.A.G	rs1651553	G	Severity	CAV	A	MYH14	930	Allergic reaction to food	injuries & poisonings	789	30525	3	0	0	1.00318	-0.0404312	0.960375	0.0656862	0.538211	1	0.999995
chr3.149000300.G.T	rs76488148	T	Severity	CAV	T	GYG1	594.3	Calculus of ureter	genitourinary	107	27815	2	0	0	0.253062	-0.177484	0.837375	0.288353	0.53822	1	0.999995
chr5.21768177.G.A	-	HLA-A*02:02	Protective	IP	A	HLA-A	456	Chronic venous insufficiency [CVI]	circulatory system	1153	30765	3	0.00409707	19.9587	2.49871	0.030749	1.03123	0.0499574	0.538221	1	0.999995
chr16.85959043.C.T	rs12444486	C	Severity in African-Americans	CAV	C	-	287.3	Thrombocytopenia	hematopoietic	776	34544	3	0	0	0.134228	0.0328524	1.0334	0.0533749	0.538223	1	0.999995
chr1.87162490.C.T	rs10873821	C	Severity	CAV	T	LINC01140	800	Fracture of lower limb	injuries & poisonings	295	26652	2	0	0	0.0586588	-0.0580073	0.943643	0.0942454	0.53823	1	0.999995
chr13.112889041.C.T	rs9577175	T	Severity	CAV	T	ATP11A	443.7	Peripheral angiopathy in diseases classified elsewhere	circulatory system	923	33142	3	0	0	0.630527	0.0395185	1.04031	0.0642075	0.538237	1	0.999995
chr11.320772.A.G	rs12252	G	Severity; Risk factor	CAV	G	IFITM3	313	Pervasive developmental disorders	mental disorders	287	36729	3	0.0337363	35.296	3.091	-0.0934559	0.910778	0.151847	0.538251	1	0.999995
chr9.131672331.T.G	rs12551879	G	Severity	CAV	G	RAPGEF1	041.8	H. pylori	infectious diseases	240	23219	2	0	0	0.0900022	0.097372	1.10227	0.158214	0.53826	1	0.999995
chr6.30887474.G.A	rs4618569	AG genotype	Severity	CAV	A	DDR1	571.8	Liver abscess and sequelae of chronic liver disease	digestive	301	32874	3	1.15052e-06	1.60866	2.0327	-0.0568414	0.944744	0.0923587	0.538263	1	0.999995
chr8.16932640.T.C	rs118072448	T	Severity	CAV	C	-	696.4	Psoriasis	dermatologic	651	31087	3	0.0760526	39.7549	3.31977	-0.0796651	0.923426	0.129445	0.538267	1	0.999995
chr10.52771482.G.A	rs5030737	A	Potential functional effect on protein	FCP + IP	A	MBL2	302	Sexual and gender identity disorders	mental disorders	279	24356	3	0	0	0.726588	-0.146745	0.863514	0.238442	0.538269	1	0.999995
chr6.6924962.A.C	rs6933436	C	Severity	CAV	C	-	530.2	Esophageal bleeding (varices/hemorrhage)	digestive	238	27436	3	0	0	0.0252762	-0.062766	0.939163	0.101988	0.538272	1	0.999995
chr13.22495675.AG.A	rs10714879	A	Severity	CAV	AG	-	535	Gastritis and duodenitis	digestive	892	26848	2	0.0263625	66.4166	2.97767	0.0334409	1.03401	0.0543379	0.538274	1	0.999995
chr6.158608455.C.T	rs117665206	T	Severity	CAV	T	TMEM181	555	Inflammatory bowel disease and other gastroenteritis and colitis	digestive	937	28404	3	0.0797878	0	1.32534	-0.199502	0.819138	0.324171	0.538275	1	0.999995
chr6.52200448.A.G	rs13192246	G	Severity	CAV	A	-	204	Leukemia	neoplasms	209	28708	2	0.0321376	56.9475	2.32274	-0.0676762	0.934563	0.109967	0.538277	1	0.999995
chr13.112889041.C.T	rs9577175	T	Severity	CAV	T	ATP11A	366	Cataract	sense organs	2813	34193	3	0	0	1.17234	0.0236836	1.02397	0.0384837	0.538278	1	0.999995
chr11.34482745.G.A	rs61882275	G	Severity	CAV	A	ELF5	241.1	Nontoxic uninodular goiter	endocrine/metabolic	1434	31061	3	0	0	1.69657	0.0256973	1.02603	0.0417558	0.538278	1	0.999995
chr16.89196249.G.A	rs117169628	A	Severity	CAV	A	SLC22A31	427.5	Arrhythmia (cardiac) NOS	circulatory system	144	29565	3	0	0	0.327101	-0.14202	0.867604	0.230772	0.538283	1	0.999995
chr9.87726001.C.A	rs41307457	C;A	Possible functional consequences	FCP + IP	A	CTSL	433	Cerebrovascular disease	circulatory system	2169	35595	3	0.0124576	53.0427	4.25919	-0.0347165	0.965879	0.0564124	0.538287	1	0.999995
chr15.90879313.T.C	rs8039305	C	Risk factor	CAV-FE	C	FURIN	110.2	Dermatomycoses	infectious diseases	200	23366	2	0	0	0.147373	-0.0640117	0.937994	0.104016	0.538289	1	0.999995
chr17.45995618.A.G	rs112572874	G	Risk factor	CAV-FE	G	MAPT	738.4	Acquired spondylolisthesis	musculoskeletal	192	36029	3	0	0	0.14411	-0.0996865	0.905121	0.161986	0.538289	1	0.999995
chr4.24511798.A.G	rs73246461	G	Severity	CAV	G	-	357	Inflammatory and toxic neuropathy	neurological	1152	35435	3	0.00768605	43.9549	3.56855	0.0361018	1.03676	0.0586647	0.538296	1	0.999995
