## Supplementary Table 15 for "A comprehensive knowledgebase of known and predicted human genetic variants associated with COVID-19 susceptibility and severity" (part 27 of 50)

### Sheet: Supplementary Table 15 (continued)
Supplementary Table 15. Transethnic meta-PheWAS
chr4.44416575.T.C	rs35540967	C	Severity	CAV	C	KCTD8	703	Diseases of nail, NOS	dermatologic	244	34434	3	0.643042	73.3514	7.50507	0.13655	1.14631	0.221903	0.538316	1	0.999995
chr3.61768231.T.A	rs672699	A	Severity	CAV	T	PTPRG	318	Tobacco use disorder	mental disorders	3840	31891	3	6.11283e-07	0	1.76971	-0.0166011	0.983536	0.0269779	0.538317	1	0.999995
chr21.41473715.C.A	rs2298661	A	Protective	CAV-FE	A	TMPRSS2	599.2	Retention of urine	genitourinary	561	28659	3	0	0	1.42776	-0.0488583	0.952316	0.079398	0.538318	1	0.999995
chr10.89010241.T.C	rs982764	T	Severity	CAV-FE	C	FAS	293.1	Swelling, mass, or lump in head and neck [Space-occupying lesion, intracranial NOS]	mental disorders	421	37666	3	0.00474772	6.8957	2.14813	0.0461824	1.04727	0.0750503	0.538321	1	0.999995
chr4.71742666.T.G	rs2282679	G	Severity	CAV	G	GC	256.4	Polycystic ovaries	endocrine/metabolic	416	35149	3	0	0	1.24698	-0.0585964	0.943087	0.0952252	0.538326	1	0.999995
chr6.45737076.T.A	rs16873740	A	Severity	CAV	A	-	743	Osteoporosis, osteopenia and pathological fracture	musculoskeletal	2650	34660	3	0	0	0.243745	-0.026313	0.97403	0.0427621	0.538335	1	0.999995
chr1.169597075.C.T	rs6127	T	Severity in males	CAV	C	SELP	601	Inflammatory diseases of prostate	genitourinary	339	35430	3	0.0108249	20.4453	2.51399	0.0531038	1.05454	0.086301	0.538335	1	0.999995
chr4.71762286.C.T	rs113574864	T	Severity	CAV	T	GC	595	Hydronephrosis	genitourinary	208	36981	3	0.0427773	37.495	3.19975	0.102238	1.10765	0.166151	0.538336	1	0.999995
chr1.109740350.G.T	rs1332018	T	Risk factor; Severity	CAV	G	GSTM3	395	Heart valve disorders	circulatory system	1820	34871	3	0	0	0.620146	-0.0231981	0.977069	0.0377009	0.538343	1	0.999995
chr19.39248147.C.T	rs12979860	C	Severity (C allele)*Conflicting; Risk factor (T allele)*Conflicting	CAV	T	IFNL4	722	Intervertebral disc disorders	musculoskeletal	1102	25323	2	0.00584632	56.43	2.29515	0.0278797	1.02827	0.0453104	0.538353	1	0.999995
chr21.41660268.A.T	rs2252109	A	Severity	CAV	A	-	272.11	Hypercholesterolemia	endocrine/metabolic	3002	13262	2	0	0	0.53389	-0.0205037	0.979705	0.0333236	0.538363	1	0.999995
chr21.41660268.A.T	rs2252109	A	Severity	CAV	A	-	306.9	Tension headache	mental disorders	179	13976	2	0	0	0.122755	0.0689306	1.07136	0.112029	0.538363	1	0.999995
chr7.22548762.C.T	rs13227460	T	Severity	CAV	T	STEAP1B	735.1	Flat foot	musculoskeletal	206	22966	2	0	0	0.0307903	0.096969	1.10183	0.157601	0.538368	1	0.999995
chr6.105878879.T.A	rs9386484	T	Severity	CAV	A	-	260.2	severe protein-calorie malnutrition	endocrine/metabolic	122	20932	3	0	0	0.763817	-0.088349	0.915441	0.143591	0.538369	1	0.999995
chr2.162267541.C.T	rs1990760	T	Risk factor; Severity	CAV	C	IFIH1	592	Cystitis and urethritis	genitourinary	161	11641	1	NA	NA	0	0.0708095	1.07338	0.115085	0.538371	1	0.999995
chr11.34482745.G.A	rs61882275	G	Severity	CAV	A	ELF5	270	Disorders of protein plasma/amino-acid transport and metabolism	endocrine/metabolic	417	36374	3	4.40281e-05	0	1.83071	0.0463779	1.04747	0.0753782	0.538376	1	0.999995
chr15.60810211.C.T	rs341419	T	Severity	CAV-FE	T	RORA	585.31	Renal dialysis	genitourinary	737	31306	3	0	0	1.26775	0.0391048	1.03988	0.0635571	0.538377	1	0.999995
chr4.69615987.C.T	rs7688383	T	Loss of smell and taste	CAV	T	UGT2A1	550	Abdominal hernia	digestive	1944	35589	3	0	0	1.42481	-0.0217495	0.978485	0.03535	0.538381	1	0.999995
chr2.127137039.A.G	rs744373	G	Severity	CAV	G	-	270.3	Disorders of plasma protein metabolism	endocrine/metabolic	355	36529	3	0	0	1.77249	0.0483278	1.04951	0.0785484	0.538382	1	0.999995
chr4.186082920.C.T	rs3775291	T	Risk factor; Severity	CAV-FE	T	TLR3	698	Pruritus and related conditions	dermatologic	1131	36606	3	0.00152048	0.657646	2.01324	0.0343301	1.03493	0.0557988	0.538391	1	0.999995
chr7.128954129.T.C	rs10488631	TCTA haplotype	Severity in European-Americans	CAV	C	IRF5	613.5	Mastodynia	genitourinary	122	9092	1	NA	NA	0	-0.363757	0.69506	0.59124	0.538394	1	0.999995
chr11.611919.C.G	rs702966	C	Severity in African-Americans	CAV	C	PHRF1	389.1	Sensorineural hearing loss	sense organs	291	8557	1	NA	NA	0	0.0540703	1.05556	0.0878848	0.538396	1	0.999995
chr3.126118894.C.T	rs1868132	T	Severity	CAV	T	ALDH1L1	112	Candidiasis	infectious diseases	783	24230	2	0	0	0.0939185	-0.0529247	0.948451	0.0860232	0.538398	1	0.999995
chr2.45584979.T.C	-	HLA-A*02:02	Protective	IP	C	HLA-A	735	Acquired foot deformities	musculoskeletal	542	27366	2	0	0	0.279298	-0.0412528	0.959587	0.0670522	0.5384	1	0.999995
chr7.54580201.A.C	rs622568	C	Severity; Risk factor	CAV-FE	C	-	1010	NA	NA	21323	11995	3	0	0	1.34914	-0.0123916	0.987685	0.0201415	0.538404	1	0.999995
chr11.611919.C.G	rs702966	C	Severity in African-Americans	CAV	G	PHRF1	433.2	Occlusion of cerebral arteries	circulatory system	701	27279	2	0.0134109	58.9965	2.43881	-0.036135	0.96451	0.0587361	0.538416	1	0.999995
chr8.124324323.T.C	rs72711165	C	Severity	CAV-FE	C	TMEM65	578	Gastrointestinal hemorrhage	digestive	1723	34269	3	0	0	1.47464	0.0754401	1.07836	0.122627	0.538421	1	0.999995
chr2.162267541.C.T	rs1990760	T	Risk factor; Severity	CAV	C	IFIH1	724.1	Disorders of sacrum	musculoskeletal	123	11553	1	NA	NA	0	-0.0817145	0.921535	0.132826	0.538422	1	0.999995
chr19.39248147.C.T	rs12979860	C	Severity (C allele)*Conflicting; Risk factor (T allele)*Conflicting	CAV	T	IFNL4	420	Carditis	circulatory system	227	28654	2	0.0707065	77.0912	4.36513	-0.0612092	0.940626	0.0994951	0.538423	1	0.999995
chr6.30887474.G.A	rs4618569	AG genotype	Severity	CAV	A	DDR1	427.21	Atrial fibrillation	circulatory system	1588	29640	3	0	0	1.86105	-0.0273358	0.973034	0.0444342	0.538424	1	0.999995
chr2.136948486.A.G	rs7605851	G	Severity	CAV-FE	G	THSD7B	228	Hemangioma and lymphangioma, any site	neoplasms	440	37927	3	0	0	0.0559016	0.0674811	1.06981	0.10969	0.538425	1	0.999995
chr11.71456403.G.T	rs12785878	G	Severity	CAV	G	NADSYN1	414	Other forms of chronic heart disease	circulatory system	138	11678	1	NA	NA	0	-0.0841145	0.919326	0.136728	0.538425	1	0.999995
chr9.3320390.C.A	rs72699049	A	Severity	CAV	A	RFX3	764	Sciatica	symptoms	1920	31924	3	0.00402514	0	1.85452	0.0585111	1.06026	0.0951106	0.538429	1	0.999995
chr19.39248147.C.T	rs12979860	C	Severity (C allele)*Conflicting; Risk factor (T allele)*Conflicting	CAV	T	IFNL4	317.11	Alcoholic liver damage	mental disorders	209	24903	2	0	0	0.126136	0.0626581	1.06466	0.101852	0.53843	1	0.999995
chr3.1052111.C.G	rs1504061	G	Severity	CAV	G	-	281.1	Megaloblastic anemia	hematopoietic	244	29101	3	0.0994558	38.8404	3.27013	0.114414	1.12122	0.185983	0.538432	1	0.999995
chr17.16948873.A.G	rs34557412	G	Severity	CAV	G	TNFRSF13B	530.2	Esophageal bleeding (varices/hemorrhage)	digestive	249	28391	3	0	0	0.00104685	0.446141	1.56227	0.725229	0.538441	1	0.999995
chr1.12207235.C.T	rs3397	T	Severity	CAV-FE	C	TNFRSF1B	284	Aplastic anemia	hematopoietic	162	17338	2	0.00129374	3.99295	1.04159	0.0721896	1.07486	0.117351	0.538449	1	0.999995
chr22.22210343.A.T	rs5757427	T	Severity	CAV	A	IGLV10-54	585.32	End stage renal disease	genitourinary	857	20526	3	0.000927111	0	1.66945	0.0366812	1.03736	0.0596297	0.538456	1	0.999995
chr7.22728630.G.T	rs2066992	T	Protective	CAV-FE	T	IL6	696	Psoriasis and related disorders	dermatologic	693	31447	3	0.0104196	20.0607	2.5019	0.0540737	1.05556	0.0879037	0.538457	1	0.999995
chr6.45737076.T.A	rs16873740	A	Severity	CAV	A	-	569.2	Gastrointestinal complications	digestive	348	35703	3	0	0	1.29483	-0.0645196	0.937518	0.104887	0.538467	1	0.999995
chr15.34253720.A.G	rs2705343	G	Severity	CAV-FE	G	SLC12A6	599.3	Dysuria	genitourinary	1786	28328	3	0	0	1.05832	-0.0297653	0.970673	0.0483885	0.538468	1	0.999995
chr9.30504351.C.T	rs17775810	TT genotype	Protective	CAV	T	LINC01242	741.2	Stiffness of joint	musculoskeletal	1252	35363	3	0	0	0.709259	-0.039046	0.961707	0.0634762	0.53847	1	0.999995
chr9.33426577.A.G	rs10813976	G	Severity	CAV	G	-	428.3	Heart failure with reduced EF [Systolic or combined heart failure]	circulatory system	1256	33918	3	0	0	0.533149	-0.03529	0.965325	0.0573717	0.53848	1	0.999995
chr1.12207235.C.T	rs3397	T	Severity	CAV-FE	C	TNFRSF1B	333	Extrapyramidal disease and abnormal movement disorders	neurological	290	20294	2	0	0	0.92552	0.0541089	1.0556	0.0879659	0.538481	1	0.999995
chr16.16924042.C.A	rs1453512	A	Severity	CAV	C	-	253	Disorders of the pituitary gland and its hypothalamic control	endocrine/metabolic	383	34665	3	0.00110376	0	1.77734	-0.0530935	0.948291	0.0863153	0.538481	1	0.999995
chr16.78590128.A.G	rs72803978	A	Severity	CAV	G	WWOX	578	Gastrointestinal hemorrhage	digestive	1720	34138	3	0.0376289	50.8667	4.07056	-0.0646259	0.937418	0.105064	0.538483	1	0.999995
chr15.60845514.G.A	rs17303202	A	Risk factor; Severity	CAV-FE	A	RORA	377	Disorders of optic nerve and visual pathways	sense organs	249	33607	3	0	0	0.160508	0.0625603	1.06456	0.101706	0.538483	1	0.999995
chr13.41746691.T.A	rs10507497	A	Severity	CAV-FE	A	VWA8	365.1	Open-angle glaucoma	sense organs	287	33947	3	0.0132269	27.1332	2.74473	-0.0643588	0.937668	0.10463	0.538484	1	0.999995
chr9.87724615.A.G	rs3128509	A;G	Possible functional consequences	FCP + IP	A	CTSL	626.11	Absent or infrequent menstruation	genitourinary	560	30726	3	0.0198284	51.5592	4.12875	-0.0448137	0.956176	0.0728552	0.538484	1	0.999995
chr17.34252769.A.G	rs1024611	G	Risk factor	CAV	G	CCL2	571.81	Portal hypertension	digestive	152	32808	3	0	0	0.805695	0.077735	1.08084	0.126379	0.538493	1	0.999995
chr13.102695866.A.G	rs599976	G	Severity	CAV-FE	G	METTL21C	442.11	Abdominal aortic aneurysm	circulatory system	412	33334	3	0	0	0.68582	0.0676585	1.07	0.109998	0.538496	1	0.999995
chrX.12886851.C.T	rs5743781	T	Severity; Severity for males	CAV-FE	T	TLR7	527	Diseases of the salivary glands	digestive	246	37307	3	0	0	0.00108855	0.630154	1.8779	1.02451	0.538502	1	0.999995
chr11.126292948.C.T	rs8177374	T	Protective	CAV	T	TIRAP	180.3	Cervical intraepithelial neoplasia [CIN] [Cervical dysplasia]	neoplasms	373	35019	3	0	0	1.29577	-0.0920482	0.912061	0.149653	0.538503	1	0.999995
chr1.244873270.T.C	rs12130553	C	Severity	CAV	T	-	078	Viral warts & HPV	infectious diseases	700	14388	2	0	0	0.047999	-0.0388813	0.961865	0.0632144	0.538509	1	0.999995
chr11.611919.C.G	rs702966	C	Severity in African-Americans	CAV	C	PHRF1	279.7	Other immunological findings	endocrine/metabolic	520	8713	1	NA	NA	0	0.0395944	1.04039	0.0643744	0.538511	1	0.999995
chr11.2872637.A.G	rs10766439	A	Severity	CAV	A	-	475.9	Postnasal drip	respiratory	744	25853	3	0.0404999	77.2575	8.79411	0.0379665	1.0387	0.0617276	0.538512	1	0.999995
chr4.153687301.A.G	rs1898830	G	Severity; Risk factor	CAV	G	TLR2	516	Abnormal sputum	respiratory	158	38700	3	0.15014	73.7217	7.61084	-0.0835513	0.919844	0.135842	0.538514	1	0.999995
chr1.173115604.T.G	rs17300100	G	Severity	CAV	G	-	292	Neurological disorders	mental disorders	1721	34457	3	0.000257645	0	1.23659	-0.0451546	0.95585	0.0734164	0.538523	1	0.999995
chr17.15965007.C.T	rs8081547	T	Risk factor	FCP + IP	T	ADORA2B	727	Other disorders of synovium, tendon, and bursa	musculoskeletal	1340	27888	3	0	0	1.36664	-0.0333936	0.967158	0.0542956	0.538533	1	0.999995
chr1.109740350.G.T	rs1332018	T	Risk factor; Severity	CAV	G	GSTM3	535.2	Atrophic gastritis	digestive	214	36046	3	0	0	1.29012	0.0648124	1.06696	0.10538	0.538533	1	0.999995
chr19.50379362.T.C	rs1405655	C	Severity	CAV-FE	C	NR1H2	272.13	Mixed hyperlipidemia	endocrine/metabolic	2476	17450	2	0	0	0.109588	0.0211287	1.02135	0.0343544	0.538541	1	0.999995
chr21.41464802.A.G	rs462574	A	Possible functional consequences	FCP + IP	A	TMPRSS2	274	Gout and other crystal arthropathies	endocrine/metabolic	873	37896	3	0	0	0.456204	0.0452772	1.04632	0.0736193	0.538543	1	0.999995
chr5.123497022.T.C	rs62377777	T	Severity	CAV	C	-	599	Other symptoms/disorders or the urinary system	genitourinary	5121	28810	3	0	0	1.24398	0.0161065	1.01624	0.0261888	0.538545	1	0.999995
chr12.57108399.C.T	rs324011	T	Risk factor; Severity	CAV	T	STAT6	250.7	Diabetic retinopathy	endocrine/metabolic	632	33386	3	0	0	0.873576	-0.0416949	0.959162	0.067796	0.538551	1	0.999995
chr10.51197961.C.A	rs7897633	A	Severity in European-Americans	CAV	C	PRKG1	558	Noninfectious gastroenteritis	digestive	750	28365	3	0.135372	89.6491	19.322	-0.0352871	0.965328	0.0573771	0.538553	1	0.999995
chr8.37849759.C.T	rs138763430	T	Severity	CAV	T	BRF2	495	Asthma	respiratory	5577	29653	3	0	0	1.2323	0.133357	1.14266	0.21684	0.538554	1	0.999995
chr1.12192898.T.G	rs1061622	T	Severity	CAV-FE	G	TNFRSF1B	287.3	Thrombocytopenia	hematopoietic	804	36009	3	0	0	0.474933	-0.0405132	0.960296	0.0658752	0.538556	1	0.999995
chr1.173115604.T.G	rs17300100	G	Severity	CAV	G	-	617	NA	NA	1029	36063	3	0.0145191	7.74358	2.16787	-0.0655712	0.936532	0.106621	0.538558	1	0.999995
chr20.50152518.G.A	rs6020298	A	Severity	CAV	G	PEDS1-UBE2V1	563	NA	NA	1399	7091	1	NA	NA	0	-0.0334846	0.96707	0.0544482	0.538567	1	0.999995
chr16.78590128.A.G	rs72803978	A	Severity	CAV	G	WWOX	244	Hypothyroidism	endocrine/metabolic	3819	31112	3	1.15176e-08	0	1.21614	-0.0420025	0.958867	0.0682991	0.538569	1	0.999995
chr1.230710048.A.G	rs699	G	Severity	CAV	A	AGT	572	Ascites (non malignant)	digestive	270	21168	2	0	0	0.00125885	-0.0608717	0.940944	0.098982	0.538569	1	0.999995
chr7.117642566.G.A	rs77010898	A	Severity	CAV	A	CFTR	300.12	Agorophobia, social phobia, and panic disorder	mental disorders	453	18488	2	0	0	0.00179143	0.631868	1.88112	1.02748	0.538575	1	0.999995
chr16.85959043.C.T	rs12444486	C	Severity in African-Americans	CAV	C	-	550	Abdominal hernia	digestive	1915	34948	3	0	0	1.76526	-0.0212498	0.978974	0.0345557	0.538591	1	0.999995
chr21.33252612.A.G	rs2236757	A	Severity	CAV-FE	A	IFNAR2	255.2	Adrenal hypofunction	endocrine/metabolic	214	33752	3	0.045482	54.1296	4.36011	-0.0674873	0.93474	0.109746	0.538595	1	0.999995
chr1.244873270.T.C	rs12130553	C	Severity	CAV	T	-	339	Other headache syndromes	neurological	1277	17677	2	0	0	0.0864054	0.0291684	1.0296	0.0474331	0.538595	1	0.999995
chr16.3500977.C.G	rs2301762	G	Severity	CAV	G	CLUAP1	594.1	Calculus of kidney	genitourinary	1208	36953	3	0.00255813	0	1.27901	0.0618411	1.06379	0.100565	0.538596	1	0.999995
chr4.143996657.T.C	rs6840234	C	Protective	FCP + IP	T	GYPB	276.4	Acid-base balance disorder	endocrine/metabolic	139	26550	3	0	0	1.21065	-0.0784589	0.92454	0.127592	0.538608	1	0.999995
chr17.49863303.C.T	rs77534576	T	Severity	CAV	T	-	279.7	Other immunological findings	endocrine/metabolic	1659	36321	3	0	0	1.07387	0.0682537	1.07064	0.110996	0.538608	1	0.999995
chr13.41746691.T.A	rs10507497	A	Severity	CAV-FE	A	VWA8	588.2	Secondary hyperparathyroidism (of renal origin)	genitourinary	463	31969	3	0	0	1.25084	-0.0513775	0.94992	0.0835522	0.538611	1	0.999995
chr16.78590128.A.G	rs72803978	A	Severity	CAV	G	WWOX	053.1	Herpes zoster with nervous system complications	infectious diseases	185	27875	3	0	0	0.00101936	-0.282133	0.754173	0.458827	0.53862	1	0.999995
chr19.50379362.T.C	rs1405655	C	Severity	CAV-FE	C	NR1H2	279	Disorders involving the immune mechanism	endocrine/metabolic	216	27666	2	0	0	0.0121479	-0.0624663	0.939445	0.101589	0.538626	1	0.999995
chr17.45422978.G.C	rs1230082	G	Severity	CAV	G	ARHGAP27	590	Pyelonephritis	genitourinary	152	24083	2	0.060807	50.8135	2.03308	-0.0735379	0.929101	0.119599	0.538641	1	0.999995
chrX.15564667.C.T	rs2074192	T	Severity (T allele); Severity for males > 50 y.o (T allele); Protective (C allele); Protective (CT genotype)	CAV	T	ACE2	585.32	End stage renal disease	genitourinary	1137	31815	3	0.00571611	32.6468	2.96942	-0.032889	0.967646	0.0534897	0.538643	1	0.999995
chr17.35880776.C.T	rs2107538	T	Risk factor; Severity	FCP	T	CCL5	290	Delirium dementia and amnestic and other cognitive disorders	mental disorders	679	34933	3	0	0	0.234596	0.0408759	1.04172	0.0664795	0.538644	1	0.999995
chr15.60810211.C.T	rs341419	T	Severity	CAV-FE	T	RORA	741.3	Difficulty in walking	musculoskeletal	150	22457	2	0	0	0.0489419	-0.0875602	0.916164	0.142407	0.538648	1	0.999995
chr12.6845711.C.T	rs5443	T	protective	CAV	C	CDCA3	070.2	Viral hepatitis B	infectious diseases	199	6177	1	NA	NA	0	-0.0799358	0.923176	0.130007	0.538648	1	0.999995
chr11.126292948.C.T	rs8177374	T	Protective	CAV	T	TIRAP	743.13	Other specified osteoporosis	musculoskeletal	260	34804	3	0	0	0.52281	0.0904921	1.09471	0.147176	0.53865	1	0.999995
chr9.131672331.T.G	rs12551879	G	Severity	CAV	G	RAPGEF1	709.2	Sicca syndrome	dermatologic	251	31865	3	0	0	0.0644089	-0.106523	0.898955	0.17325	0.538654	1	0.999995
chr17.45422978.G.C	rs1230082	G	Severity	CAV	C	ARHGAP27	442	Other aneurysm	circulatory system	149	7750	1	NA	NA	0	-0.0740366	0.928638	0.120415	0.538656	1	0.999995
chr5.123497022.T.C	rs62377777	T	Severity	CAV	C	-	706.2	Sebaceous cyst	dermatologic	457	32975	3	2.26042e-06	0	1.92373	0.0481862	1.04937	0.0783714	0.538658	1	0.999995
chr3.146517122.G.A	rs343320	A	Severity	CAV-FE	A	PLSCR1	681.7	Cellulitis and abscess of trunk	dermatologic	214	33615	3	0	0	0.675978	-0.150893	0.85994	0.245418	0.538659	1	0.999995
chr12.112919388.G.A	rs10774671	A	Severity (A allele); Protective (G allele)	CAV-FE	G	OAS1	612.2	Hypertrophy of breast (Gynecomastia)	genitourinary	189	25188	2	0	0	0.707604	0.0660467	1.06828	0.107422	0.538666	1	0.999995
chr8.38996464.C.A	rs7840270	C	Severity	CAV-FE	A	ADAM9	090.2	Gonococcal infections	infectious diseases	224	36877	3	6.3378e-07	9.44398	2.20858	-0.0668881	0.9353	0.108791	0.538667	1	0.999995
chr20.50172836.A.G	rs6122883	G	Severity	CAV-FE	G	LINC01273	979	Adverse drug events and drug allergies	injuries & poisonings	181	36494	3	0	0	0.0601873	-0.0752244	0.927535	0.122352	0.538672	1	0.999995
chr1.31151182.G.C	rs12083278	C	Severity	CAV	G	-	287.3	Thrombocytopenia	hematopoietic	758	33405	3	0.000276465	0	1.72417	0.0352266	1.03585	0.0572966	0.538679	1	0.999995
chr9.30504351.C.T	rs17775810	TT genotype	Protective	CAV	T	LINC01242	707	Chronic ulcer of skin	dermatologic	933	37365	3	0	0	1.14756	0.0451988	1.04624	0.0735203	0.5387	1	0.999995
chr21.41508701.T.G	rs4283504	T	Possible functional consequences	FCP + IP	T	TMPRSS2	788	Syncope and collapse	symptoms	1167	35732	3	0.00197931	0	1.74565	0.0475544	1.0487	0.0773519	0.5387	1	0.999995
chr19.52830722.G.A	rs10411226	G	Severity	CAV	G	ZNF28	420	Carditis	circulatory system	288	31513	3	0.0193737	42.2034	3.46041	-0.0563762	0.945183	0.0917026	0.538705	1	0.999995
chr4.188627868.CTCT.C	rs1734523522	C	Severity	CAV	C	LINC01060	070.9	Hepatitis NOS	infectious diseases	116	27587	3	0.332098	63.4581	5.47316	0.13761	1.14753	0.223845	0.538717	1	0.999995
chr13.33129529.C.G	rs34425674	G	Risk factor	CAV	G	STARD13	627.1	Postmenopausal bleeding	genitourinary	563	31315	3	0	0	1.27764	-0.210352	0.810299	0.342174	0.53872	1	0.999995
chr4.71742666.T.G	rs2282679	G	Severity	CAV	G	GC	426.24	Atrioventricular block, complete	circulatory system	164	29651	3	3.78179e-07	10.6003	2.23714	0.0841896	1.08784	0.13695	0.53872	1	0.999995
chr3.149000300.G.T	rs76488148	T	Severity	CAV	T	GYG1	189.21	Malignant neoplasm of bladder	neoplasms	118	38547	3	3.71737e-06	14.0048	2.32571	0.13946	1.14965	0.226865	0.538736	1	0.999995
chr10.52771466.C.T	rs1800451	T	Potential functional effect on protein	FCP + IP	T	MBL2	420.2	Pericarditis	circulatory system	181	37532	3	0	0	0.939708	-0.114751	0.891588	0.186673	0.538741	1	0.999995
chr17.34252769.A.G	rs1024611	G	Risk factor	CAV	G	CCL2	425	Cardiomyopathy	circulatory system	869	37663	3	0.00633869	37.9101	3.22114	-0.0348548	0.965746	0.0567022	0.538754	1	0.999995
chr12.112919388.G.A	rs10774671	A	Severity (A allele); Protective (G allele)	CAV-FE	G	OAS1	702.1	Actinic keratosis	dermatologic	380	27469	2	0.0134954	36.4316	1.57311	0.0467658	1.04788	0.07608	0.538758	1	0.999995
chr19.24134099.G.A	rs10407383	A	Severity	CAV-FE	A	ZNF254	415.11	Pulmonary embolism and infarction, acute	circulatory system	601	37832	3	0.00298422	33.8172	3.02193	0.0391146	1.03989	0.063633	0.538759	1	0.999995
chr1.196673103.G.A	rs800292	A	Severity	CAV	A	CFH	295.1	Schizophrenia	mental disorders	273	18461	2	0	0	0.261166	-0.0572789	0.944331	0.0931852	0.538767	1	0.999995
chrX.15589409.C.T	rs148771870	T	interindividual clinical variability; may destabilize ACE2 protein structure	CAV-FE	T	ACE2	761	Cervicalgia	symptoms	2229	35052	3	0	0	0.0060713	0.640378	1.8972	1.04184	0.538779	1	0.999995
chr21.41473456.A.G	rs17854725	G	Severity	CAV	G	TMPRSS2	090.2	Gonococcal infections	infectious diseases	161	24443	2	0	0	0.698857	0.0723923	1.07508	0.117777	0.538781	1	0.999995
chr21.41508701.T.G	rs4283504	T	Possible functional consequences	FCP + IP	T	TMPRSS2	250.22	Type 2 diabetes with renal manifestations	endocrine/metabolic	1546	26158	3	0	0	0.949407	0.0444442	1.04545	0.072308	0.538785	1	0.999995
chr14.94566450.G.A	rs2093266	A	Risk factor for acute kidney injury	CAV	A	SERPINA4	772	Symptoms of the muscles	symptoms	215	36371	3	0	0	1.12581	-0.0848107	0.918686	0.137984	0.538791	1	0.999995
chr21.41470664.C.T	rs61735794	T	Risk factor	CAV	T	TMPRSS2	427.22	Atrial flutter	circulatory system	339	29624	3	0	0	0.450999	0.178312	1.1952	0.290107	0.538791	1	0.999995
chr7.22728408.A.G	rs2069837	G	Severity	CAV-FE	G	IL6	256.4	Polycystic ovaries	endocrine/metabolic	416	35141	3	0.000799665	0	1.82348	0.0718177	1.07446	0.116845	0.538793	1	0.999995
chr17.49863303.C.T	rs77534576	T	Severity	CAV	T	-	395.1	Nonrheumatic mitral valve disorders	circulatory system	853	34814	3	0	0	0.174643	-0.0982493	0.906423	0.159851	0.538798	1	0.999995
chr20.50152518.G.A	rs6020298	A	Severity	CAV	G	PEDS1-UBE2V1	425.1	Primary/intrinsic cardiomyopathies	circulatory system	236	8783	1	NA	NA	0	-0.0742907	0.928402	0.120872	0.538803	1	0.999995
chr4.186082920.C.T	rs3775291	T	Risk factor; Severity	CAV-FE	T	TLR3	735	Acquired foot deformities	musculoskeletal	886	36038	3	0	0	0.4417	0.0400712	1.04088	0.0651973	0.53881	1	0.999995
chr2.195994321.C.T	rs191631470	T	Severity	CAV	T	DNAH7	172.11	Melanomas of skin	neoplasms	121	27772	2	0	0	0.000273547	0.447336	1.56414	0.727835	0.538812	1	0.999995
chr4.111691870.C.T	rs112641600	C	Severity	CAV	T	-	735.3	Hallux valgus (Bunion)	musculoskeletal	219	35512	3	0.0409084	23.46	2.61301	0.116501	1.12356	0.189554	0.538815	1	0.999995
chr12.8608014.A.G	rs11613792	A	Severity	CAV	G	AICDA	272.9	Unspecified disorder of lipoid metabolism	endocrine/metabolic	437	21337	3	0	0	0.638878	0.0558969	1.05749	0.0909486	0.53882	1	0.999995
chr1.161517662.T.C	rs72717040	C	Risk factor	FCP + IP	C	FCGR2A	244.4	Hypothyroidism NOS	endocrine/metabolic	434	7862	1	NA	NA	0	-0.182337	0.833321	0.29668	0.538825	1	0.999995
chr5.86011821.T.G	rs4424029	G	Severity	CAV	G	-	008.5	Bacterial enteritis	infectious diseases	603	37207	3	0	0	0.345776	0.0377567	1.03848	0.0614343	0.538828	1	0.999995
chr1.206773552.T.C	rs1800896	C	Severity	FCP	C	IL10	714	Rheumatoid arthritis and other inflammatory polyarthropathies	musculoskeletal	958	36186	3	0	0	0.0504622	-0.0306767	0.969789	0.0499144	0.538828	1	0.999995
chr20.23046984.T.C	rs1042580	C	Severity	CAV	C	THBD	227.3	Benign neoplasm of pituitary gland and craniopharyngeal duct (pouch)	neoplasms	161	22312	2	0	0	0.613367	0.0748371	1.07771	0.121768	0.538829	1	0.999995
chr10.104263031.C.A	rs4925	A	Protective for neurological complications of long COVID	CAV	A	GSTO1	313.1	Attention deficit hyperactivity disorder	mental disorders	221	38359	3	0	0	0.580116	0.0671992	1.06951	0.109341	0.53883	1	0.999995
chr19.31533051.C.A	rs8105499	C	Severity	CAV	A	LINC02841	555	Inflammatory bowel disease and other gastroenteritis and colitis	digestive	900	27791	3	0	0	0.483106	-0.033648	0.966912	0.0547494	0.538832	1	0.999995
chrX.15564142.G.A	rs147311723	A	Severity	CAV	A	ACE2	199	Neoplasm of uncertain behavior	neoplasms	372	35241	3	0	0	0.00120995	-0.616094	0.54005	1.00247	0.538834	1	0.999995
chr6.12216733.A.G	rs10755709	A	Severity	CAV	G	-	465.2	Acute pharyngitis	respiratory	1214	27167	3	0.00525246	44.6532	3.61358	0.0276812	1.02807	0.0450414	0.538838	1	0.999995
chr21.33287378.C.T	rs8178521	T	Severity	CAV-FE	T	IL10RB	362	Other retinal disorders	sense organs	1441	32995	3	0	0	0.0721654	-0.0340749	0.966499	0.0554451	0.538839	1	0.999995
chr21.33287378.C.T	rs8178521	T	Severity	CAV-FE	T	IL10RB	395.2	Nonrheumatic aortic valve disorders	circulatory system	954	34170	3	0	0	0.363909	-0.0373917	0.963299	0.0608423	0.53884	1	0.999995
chr4.111691870.C.T	rs112641600	C	Severity	CAV	T	-	531.2	Gastric ulcer	digestive	127	24831	2	0.527257	79.8023	4.95107	0.158746	1.17204	0.258307	0.538842	1	0.999995
chr16.78590128.A.G	rs72803978	A	Severity	CAV	G	WWOX	738	Other acquired musculoskeletal deformity	musculoskeletal	285	35905	3	0.0979052	6.76679	2.14516	-0.164208	0.848566	0.267199	0.53885	1	0.999995
chr9.4329170.T.C	rs3895472	C	Severity	CAV	T	GLIS3	601	Inflammatory diseases of prostate	genitourinary	333	34540	3	0	0	1.40473	-0.0809184	0.922269	0.131672	0.538856	1	0.999995
chr1.12207235.C.T	rs3397	T	Severity	CAV-FE	T	TNFRSF1B	345.3	Convulsions	neurological	183	7081	1	NA	NA	0	0.0822313	1.08571	0.13381	0.538861	1	0.999995
chr1.109740350.G.T	rs1332018	T	Risk factor; Severity	CAV	G	GSTM3	509.1	Respiratory failure	respiratory	213	36837	3	4.49772e-07	10.9482	2.24588	0.0660006	1.06823	0.107399	0.538862	1	0.999995
chr7.107967457.C.T	rs2237698	T	Severity	CAV	T	LAMB1	555	Inflammatory bowel disease and other gastroenteritis and colitis	digestive	930	28325	3	0	0	0.588749	0.0427749	1.0437	0.0696053	0.538862	1	0.999995
chr15.60902209.A.G	rs4774377	G	Risk factor	CAV-FE	G	RORA	442.11	Abdominal aortic aneurysm	circulatory system	402	32529	3	0	0	0.977874	0.048913	1.05013	0.0795937	0.538863	1	0.999995
chr6.52200448.A.G	rs13192246	G	Severity	CAV	G	-	415.1	Acute pulmonary heart disease	circulatory system	254	8878	1	NA	NA	0	-0.0736064	0.929037	0.119777	0.538865	1	0.999995
chr21.41470664.C.T	rs61735794	T	Risk factor	CAV	T	TMPRSS2	411.1	Unstable angina (intermediate coronary syndrome)	circulatory system	175	33148	3	0	0	0.000871837	0.318436	1.37498	0.518178	0.538865	1	0.999995
chr10.43519603.G.T	rs10793436	G	Severity	CAV	T	-	947	Urticaria	dermatologic	344	21777	2	0	0	0.0046425	-0.0484875	0.952669	0.0789022	0.538868	1	0.999995
chr2.36677870.C.A	rs6714112	C	Severity	CAV	A	-	728.7	Fasciitis	musculoskeletal	807	29130	3	0.000622548	0	1.76812	0.0454596	1.04651	0.0739756	0.538871	1	0.999995
chr12.47844974.A.G	rs731236	AG and AA genotype	Severity	CAV	G	VDR	595	Hydronephrosis	genitourinary	209	37176	3	0	0	1.0034	-0.0660604	0.936074	0.107499	0.538872	1	0.999995
chr14.94566450.G.A	rs2093266	A	Risk factor for acute kidney injury	CAV	A	SERPINA4	371.21	Allergic conjunctivitis	sense organs	107	33535	3	0	0	1.37964	-0.124435	0.882996	0.202492	0.538872	1	0.999995
chr17.15965007.C.T	rs8081547	T	Risk factor	FCP + IP	T	ADORA2B	350.1	Abnormal involuntary movements	neurological	846	31797	3	0	0	1.09569	0.0403664	1.04119	0.0656882	0.538875	1	0.999995
chrX.15600835.T.C	rs4646116	C	Risk factor	FCP + IP	C	ACE2	727.6	Rupture of tendon, nontraumatic	musculoskeletal	148	29418	3	0	0	0.00101039	0.631688	1.88078	1.02795	0.538876	1	0.999995
chr19.39248147.C.T	rs12979860	C	Severity (C allele)*Conflicting; Risk factor (T allele)*Conflicting	CAV	T	IFNL4	709.7	Unspecified diffuse connective tissue disease	dermatologic	115	24156	2	0.0593153	60.1177	2.50738	-0.0857819	0.917794	0.139593	0.538876	1	0.999995
chr11.14893332.A.G	rs10741657	G	Severity	CAV	A	CYP2R1	550.4	Umbilical hernia	digestive	401	36482	3	0.028177	60.9246	5.11831	0.0478521	1.04902	0.0778699	0.538876	1	0.999995
chr4.69615987.C.T	rs7688383	T	Loss of smell and taste	CAV	T	UGT2A1	241.2	Nontoxic multinodular goiter	endocrine/metabolic	807	30462	3	2.18918e-07	4.52476	2.09478	-0.0336256	0.966933	0.0547194	0.538878	1	0.999995
chr7.22728408.A.G	rs2069837	G	Severity	CAV-FE	G	IL6	509.1	Respiratory failure	respiratory	213	36836	3	0.0651491	44.1442	3.58065	0.0968915	1.10174	0.157673	0.538878	1	0.999995
chrX.15566297.A.G	rs4646179	G	Severity	CAV	G	ACE2	532	Dysphagia	digestive	1120	28397	3	1.76573e-07	0	1.58452	-0.0873934	0.916317	0.142218	0.538882	1	0.999995
chr11.320772.A.G	rs12252	G	Severity; Risk factor	CAV	G	IFITM3	425	Cardiomyopathy	circulatory system	843	36121	3	0	0	0.338397	-0.0440782	0.956879	0.0717298	0.538883	1	0.999995
chr9.30504351.C.T	rs17775810	TT genotype	Protective	CAV	T	LINC01242	411	Ischemic Heart Disease	circulatory system	4459	32777	3	0.000239012	0.880473	2.01777	0.0221858	1.02243	0.0361037	0.538884	1	0.999995
chr9.21206606.C.G	rs28368148	G	Severity	CAV-FE	G	IFNA10	363	Chorioretinal inflammations, scars, and other disorders of choroid	sense organs	148	34030	3	0	0	0.000929916	0.632183	1.88171	1.02878	0.538886	1	0.999995
chrX.15603134.G.A	rs7885856	G;A	Possible functional consequences	FCP + IP	A	ACE2	335	Multiple sclerosis	neurological	332	35078	3	0	0	0.014535	-0.185435	0.830743	0.301767	0.538888	1	0.999995
chr21.41465040.G.A	rs17001042	A	Possible functional consequences	FCP + IP	A	TMPRSS2	619.4	Noninflammatory disorders of vagina	genitourinary	1023	34537	3	0	0	0.365911	-0.0698388	0.932544	0.113653	0.538891	1	0.999995
chr12.106231175.T.A	rs12823094	A	Severity	CAV	A	-	574.3	Cholecystitis without cholelithiasis	digestive	175	35079	3	7.67504e-06	18.6397	2.4582	-0.100475	0.904408	0.16351	0.538893	1	0.999995
chrX.15564142.G.A	rs147311723	A	Severity	CAV	A	ACE2	715.1	Sacroiliitis NEC	musculoskeletal	336	36204	3	0	0	0.00129054	-0.617032	0.539543	1.00415	0.538898	1	0.999995
chr10.28606315.C.T	rs12773860	T	Severity	CAV	T	WAC	624.9	stress incontinence, female	genitourinary	559	37263	3	0	0	1.02904	0.0735421	1.07631	0.119683	0.538903	1	0.999995
chr11.26675470.T.G	rs10835056	G	Severity	CAV	T	SLC5A12	302.1	Decreased libido	mental disorders	140	24095	3	0	0	0.43527	0.0776171	1.08071	0.126315	0.538903	1	0.999995
chr18.69541156.T.C	rs12958013	T	Severity	CAV	C	DOK6	288.2	Elevated white blood cell count	hematopoietic	428	33484	3	0	0	0.0485102	-0.0799358	0.923176	0.130089	0.538905	1	0.999995
chr4.67910532.T.C	rs9998258	T	Possible functional consequences	FCP + IP	C	TMPRSS11A	697	Sarcoidosis	dermatologic	540	32343	3	0	0	0.845727	0.0943216	1.09891	0.153501	0.538906	1	0.999995
chr1.173115604.T.G	rs17300100	G	Severity	CAV	G	-	291.4	Specific nonpsychotic mental disorders due to brain damage	mental disorders	197	34457	3	0	0	0.806966	0.114398	1.1212	0.186176	0.538909	1	0.999995
chr10.43519603.G.T	rs10793436	G	Severity	CAV	T	-	427.11	Paroxysmal supraventricular tachycardia	circulatory system	256	20803	2	0	0	0.772286	-0.0579977	0.943652	0.094388	0.538911	1	0.999995
chr1.206773552.T.C	rs1800896	C	Severity	FCP	C	IL10	198	Secondary malignant neoplasm	neoplasms	469	35222	3	0	0	0.0713255	-0.042739	0.958161	0.0695555	0.538912	1	0.999995
chr3.149000300.G.T	rs76488148	T	Severity	CAV	T	GYG1	740.12	Osteoarthrosis, localized, secondary	musculoskeletal	149	30779	3	0.045384	30.3636	2.87206	0.116901	1.12401	0.190251	0.538914	1	0.999995
chr22.24011037.T.C	rs11090305	C	Severity	CAV	C	-	427.6	Premature beats	circulatory system	363	27693	3	0.0510592	68.5922	6.36783	-0.054254	0.947191	0.0882977	0.538922	1	0.999995
chr9.3320390.C.A	rs72699049	A	Severity	CAV	A	RFX3	528.1	Stomatitis and mucositis	digestive	123	37163	3	0	0	0.688843	-0.240316	0.786379	0.391113	0.538924	1	0.999995
chr2.191909428.G.A	rs147509469	A	Risk factor for females	CAV	A	CAVIN2-AS1	1009	NA	NA	125	38528	3	0	0	0.693257	0.314803	1.36999	0.512342	0.538925	1	0.999995
chr3.149000300.G.T	rs76488148	T	Severity	CAV	T	GYG1	723	Other disorders of cervical region	musculoskeletal	182	32975	3	0.101111	43.668	3.55038	-0.124273	0.883139	0.202255	0.538926	1	0.999995
chr15.60845514.G.A	rs17303202	A	Risk factor; Severity	CAV-FE	A	RORA	613	Other nonmalignant breast conditions	genitourinary	677	37301	3	0	0	0.534708	0.0384488	1.0392	0.0625759	0.538928	1	0.999995
chr1.156125675.T.C	rs581342	C	Severity	CAV	C	LMNA	465.2	Acute pharyngitis	respiratory	929	21689	2	0	0	0.320548	-0.0435508	0.957384	0.0708795	0.538929	1	0.999995
chr1.169597075.C.T	rs6127	T	Severity in males	CAV	C	SELP	706	Diseases of sebaceous glands	dermatologic	2403	33145	3	0.000515217	23.2451	2.6057	0.021431	1.02166	0.0348797	0.538935	1	0.999995
chr2.162044379.C.T	rs3788979	T	Risk factor	CAV	T	DPP4	751	Genitourinary congenital anomalies	congenital anomalies	195	37978	3	0	0	0.365831	0.095036	1.0997	0.154679	0.538946	1	0.999995
chr4.67964168.T.A	rs720009	A	Possible functional consequences	FCP + IP	A	TMPRSS11A	772	Symptoms of the muscles	symptoms	213	36245	3	0	0	0.194796	-0.124798	0.882675	0.20312	0.538946	1	0.999995
chr21.41465921.C.T	rs62217525	C	Possible functional consequences	FCP + IP	T	TMPRSS2	626.11	Absent or infrequent menstruation	genitourinary	575	30978	3	0.133832	52.1286	4.17786	0.104949	1.11065	0.170814	0.538949	1	0.999995
chr17.9267091.C.T	rs34761447	C	Severity	CAV	T	STX8	737.3	Kyphoscoliosis and scoliosis	musculoskeletal	272	35612	3	0	0	1.25373	0.114401	1.1212	0.186198	0.538949	1	0.999995
chr5.132485305.G.A	rs17622656	A	Risk factor	FCP + IP	A	IRF1	591	Urinary tract infection	genitourinary	2284	31852	3	0	0	0.129472	0.0238834	1.02417	0.0388727	0.53895	1	0.999995
chr15.90879313.T.C	rs8039305	C	Risk factor	CAV-FE	T	FURIN	395.2	Nonrheumatic aortic valve disorders	circulatory system	162	7971	1	NA	NA	0	-0.0945155	0.909814	0.153839	0.538965	1	0.999995
chr6.30887474.G.A	rs4618569	AG genotype	Severity	CAV	A	DDR1	274	Gout and other crystal arthropathies	endocrine/metabolic	878	38148	3	0	0	0.891602	-0.0346127	0.965979	0.0563398	0.53898	1	0.999995
chr21.41494374.C.T	rs114363287	T	Risk factor	CAV	T	TMPRSS2	411.2	Myocardial infarction	circulatory system	412	21486	2	0	0	0.00192337	-0.619691	0.538111	1.0087	0.538988	1	0.999995
chr5.21768177.G.A	-	HLA-A*02:02	Protective	IP	A	HLA-A	255.1	Adrenal hyperfunction	endocrine/metabolic	128	33850	3	0	0	0.262005	0.090741	1.09499	0.147705	0.538991	1	0.999995
chr5.32750877.T.C	rs1173773	C	Protective	CAV	C	NPR3	228.1	Hemangioma of skin and subcutaneous tissue	neoplasms	315	28375	2	0.0399888	53.6915	2.15943	0.0516108	1.05297	0.0840135	0.539007	1	0.999995
chr9.87726151.C.T	rs41312184	C;T	Possible functional consequences	FCP + IP	T	CTSL	333	Extrapyramidal disease and abnormal movement disorders	neurological	437	35062	3	0	0	0.473205	0.164018	1.17824	0.266996	0.539009	1	0.999995
chr7.107967457.C.T	rs2237698	T	Severity	CAV	T	LAMB1	571.51	Cirrhosis of liver without mention of alcohol	digestive	1266	32801	3	0.00579411	34.4636	3.05174	-0.0397792	0.961002	0.0647546	0.539012	1	0.999995
chr11.114726432.A.T	rs1712779	T	Severity	CAV-FE	T	-	280	Iron deficiency anemias	hematopoietic	2785	29270	3	0.00135768	25.2266	2.67475	-0.0200972	0.980103	0.0327152	0.539013	1	0.999995
chr11.88824823.A.G	rs10831496	G	Severity	CAV-FE	A	GRM5	244.2	Acquired hypothyroidism	endocrine/metabolic	560	21134	2	0	0	0.000182528	0.0419186	1.04281	0.0682373	0.539013	1	0.999995
chr11.71456403.G.T	rs12785878	G	Severity	CAV	T	NADSYN1	722	Intervertebral disc disorders	musculoskeletal	1051	21744	2	0	0	0.210459	0.0301886	1.03065	0.0491428	0.539015	1	0.999995
chr3.61768231.T.A	rs672699	A	Severity	CAV	T	PTPRG	425.1	Primary/intrinsic cardiomyopathies	circulatory system	795	37536	3	0	0	1.4071	-0.0341847	0.966393	0.0556481	0.539016	1	0.999995
chr8.124324323.T.C	rs72711165	C	Severity	CAV-FE	C	TMEM65	654	Other and unspecified complications of birth; puerperium affecting management of mother	pregnancy complications	480	38463	3	0	0	1.31799	-0.157487	0.854287	0.256372	0.539022	1	0.999995
chr2.162267541.C.T	rs1990760	T	Risk factor; Severity	CAV	T	IFIH1	327.4	Insomnia	neurological	2381	19624	2	0.000820231	17.1306	1.20672	-0.0222186	0.978026	0.0361695	0.539024	1	0.999995
chr10.89010241.T.C	rs982764	T	Severity	CAV-FE	C	FAS	720	Spinal stenosis	musculoskeletal	580	33134	3	0	0	0.392855	-0.0407274	0.960091	0.0662999	0.539024	1	0.999995
chrX.15599938.A.G	rs2106809	G	Severity	CAV	G	ACE2	454.11	Varicose veins of lower extremity, symptomtic	circulatory system	1152	32007	3	0	0	0.528565	-0.034954	0.96565	0.0569016	0.539025	1	0.999995
chr5.157106730.T.C	rs35960726	C	Severity	CAV	C	HAVCR2	737.3	Kyphoscoliosis and scoliosis	musculoskeletal	272	36038	3	0	0	0.0013764	0.628498	1.87479	1.02314	0.539027	1	0.999995
chr9.78543197.A.G	rs7027911	A	Severity	CAV	A	-	367.4	NA	NA	111	13035	1	NA	NA	0	-0.0851191	0.918403	0.13857	0.53904	1	0.999995
chr19.39248147.C.T	rs12979860	C	Severity (C allele)*Conflicting; Risk factor (T allele)*Conflicting	CAV	T	IFNL4	772	Symptoms of the muscles	symptoms	153	27839	2	0	0	0.847562	0.0727596	1.07547	0.118451	0.539044	1	0.999995
chr6.160731787.C.T	rs4252128	T	Potential functional effect on protein	FCP + IP	T	PLG	295.3	Psychosis	mental disorders	144	15220	2	0	0	0.498396	0.28116	1.32467	0.457726	0.539047	1	0.999995
chrX.15564175.T.C	rs41303171	C	Severity; Risk factor	CAV	C	ACE2	433.2	Occlusion of cerebral arteries	circulatory system	1144	35931	3	0	0	0.874569	-0.223912	0.799385	0.364534	0.539055	1	0.999995
chr12.8608014.A.G	rs11613792	A	Severity	CAV	G	AICDA	571.51	Cirrhosis of liver without mention of alcohol	digestive	1203	30594	3	0	0	0.901326	-0.033786	0.966778	0.0550045	0.539056	1	0.999995
chr8.16932640.T.C	rs118072448	T	Severity	CAV	C	-	286.8	Hypercoagulable state	hematopoietic	283	35557	3	0.00345689	0	1.95488	-0.141351	0.868185	0.230125	0.53906	1	0.999995
chr3.101705614.T.C	rs11919389	C	Risk factor	CAV	C	PDCL3P4	262	Mineral deficiency NEC	endocrine/metabolic	510	25174	3	0	0	1.3	-0.0438172	0.957129	0.0713364	0.539061	1	0.999995
chr1.31151182.G.C	rs12083278	C	Severity	CAV	G	-	271	Disorders of carbohydrate transport and metabolism	endocrine/metabolic	4065	30861	3	0	0	0.75806	-0.0166787	0.98346	0.0271542	0.539069	1	0.999995
chr2.6013310.G.A	rs73910904	A	Risk factor	CAV	A	-	994.2	Sepsis	injuries & poisonings	266	38295	3	1.30645e-07	12.1666	2.27704	0.180847	1.19823	0.294435	0.539072	1	0.999995
chr2.36677870.C.A	rs6714112	C	Severity	CAV	A	-	427.1	Paroxysmal tachycardia, unspecified	circulatory system	697	29358	3	0	0	0.199709	0.0486977	1.0499	0.0792866	0.539084	1	0.999995
chr10.52771482.G.A	rs5030737	A	Potential functional effect on protein	FCP + IP	A	MBL2	090	Sexually transmitted infections (not HIV or hepatitis)	infectious diseases	906	37798	3	0.0329417	34.239	3.04132	0.0770308	1.08008	0.125418	0.539088	1	0.999995
chr16.78590128.A.G	rs72803978	A	Severity	CAV	G	WWOX	496.1	Emphysema	respiratory	691	29537	3	0.0406573	33.789	3.02064	-0.10141	0.903562	0.165112	0.539089	1	0.999995
chr13.41746691.T.A	rs10507497	A	Severity	CAV-FE	A	VWA8	695.7	Prurigo and Lichen	dermatologic	299	32230	3	0.048376	58.6662	4.83865	-0.0622367	0.93966	0.101332	0.539091	1	0.999995
chr1.161509955.A.G	rs1801274	G	Severity	CAV	G	FCGR2A	585.34	Chronic Kidney Disease, Stage IV	genitourinary	192	11313	1	NA	NA	0	-0.066145	0.935995	0.107695	0.539092	1	0.999995
chr10.104263031.C.A	rs4925	A	Protective for neurological complications of long COVID	CAV	A	GSTO1	272.11	Hypercholesterolemia	endocrine/metabolic	4821	23072	3	0	0	1.63579	-0.0184072	0.981761	0.0299703	0.539096	1	0.999995
chr2.45584979.T.C	-	HLA-A*02:02	Protective	IP	C	HLA-A	722.9	Other and unspecified disc disorder	musculoskeletal	112	25179	2	0	0	0.0385249	-0.0918749	0.912219	0.14959	0.539097	1	0.999995
chr3.38894643.C.T	rs33985936	T	Severity	CAV	T	SCN11A	654	Other and unspecified complications of birth; puerperium affecting management of mother	pregnancy complications	480	38484	3	0.019537	41.8112	3.43709	-0.0530574	0.948326	0.0863894	0.539106	1	0.999995
chr13.112889041.C.T	rs9577175	T	Severity	CAV	T	ATP11A	585.34	Chronic Kidney Disease, Stage IV	genitourinary	1026	31870	3	0	0	0.411683	-0.0378408	0.962866	0.0616138	0.539109	1	0.999995
chr5.174562335.T.A	rs2220543	T	Severity	CAV	A	SUMO2P6	196	Radiotherapy	neoplasms	452	34898	3	0.0293311	65.5521	5.80587	-0.0444376	0.956535	0.0723567	0.539119	1	0.999995
chr10.130802064.T.G	rs12253652	G	Severity	CAV	G	-	284	Aplastic anemia	hematopoietic	311	28539	3	0.00102017	0	1.73179	-0.072796	0.92979	0.118533	0.539121	1	0.999995
chr8.38996464.C.A	rs7840270	C	Severity	CAV-FE	A	ADAM9	389	Hearing loss	sense organs	1976	34150	3	1.0573e-07	16.9233	2.40741	-0.0221895	0.978055	0.0361311	0.539124	1	0.999995
chr21.41426103.C.A	rs17000900	A	Severity	CAV-FE	A	MX1	174.1	Breast cancer [female]	neoplasms	1178	35614	3	0.0344361	72.9861	7.4036	0.0385754	1.03933	0.0628125	0.539126	1	0.999995
chr4.69615987.C.T	rs7688383	T	Loss of smell and taste	CAV	T	UGT2A1	715	Other inflammatory spondylopathies	musculoskeletal	396	35314	3	0.00848474	31.8924	2.93653	0.0463592	1.04745	0.0754885	0.539135	1	0.999995
chr9.4329170.T.C	rs3895472	C	Severity	CAV	T	GLIS3	250.42	Other abnormal glucose	endocrine/metabolic	2069	26206	3	0	0	1.33567	0.031535	1.03204	0.0513502	0.539139	1	0.999995
chr10.52771475.C.T	rs1800450	T	Severity	CAV	T	MBL2	977	Personal history of allergy to medicinal agents	injuries & poisonings	753	37001	3	0.0117715	21.8116	2.55792	-0.0524656	0.948887	0.0854329	0.53914	1	0.999995
chr21.33252612.A.G	rs2236757	A	Severity	CAV-FE	A	IFNAR2	473.4	Voice disturbance	respiratory	724	25605	3	0	0	0.980996	-0.0373627	0.963327	0.06084	0.53914	1	0.999995
chr2.113129630.T.C	rs419598	C	Risk factor	CAV	C	IL1RN	743.13	Other specified osteoporosis	musculoskeletal	258	34544	3	0	0	0.98849	-0.0671851	0.935022	0.109402	0.53914	1	0.999995
chr21.41465921.C.T	rs62217525	C	Possible functional consequences	FCP + IP	T	TMPRSS2	427.1	Paroxysmal tachycardia, unspecified	circulatory system	693	29226	3	0	0	0.268738	-0.0939106	0.910364	0.152923	0.539145	1	0.999995
chr5.132485305.G.A	rs17622656	A	Risk factor	FCP + IP	A	IRF1	599.5	Frequency of urination and polyuria	genitourinary	2391	28834	3	0	0	1.16914	0.0230157	1.02328	0.0374784	0.539146	1	0.999995
chr8.16932640.T.C	rs118072448	T	Severity	CAV	C	-	428.1	Congestive heart failure (CHF) NOS	circulatory system	1103	33675	3	0	0	0.0928414	0.0736516	1.07643	0.119934	0.539148	1	0.999995
chr6.160731787.C.T	rs4252128	T	Potential functional effect on protein	FCP + IP	T	PLG	603	Other disorders of testis	genitourinary	105	33927	3	0	0	0.102351	0.361583	1.4356	0.588801	0.539149	1	0.999995
chr11.320772.A.G	rs12252	G	Severity; Risk factor	CAV	G	IFITM3	654	Other and unspecified complications of birth; puerperium affecting management of mother	pregnancy complications	456	36852	3	0.0460205	58.3492	4.80183	-0.0640223	0.937984	0.104255	0.539152	1	0.999995
chr10.52771475.C.T	rs1800450	T	Severity	CAV	T	MBL2	317.1	Alcoholism	mental disorders	732	32039	3	0.0875366	71.1064	6.92195	-0.0544724	0.946985	0.0887036	0.539153	1	0.999995
chr1.244873270.T.C	rs12130553	C	Severity	CAV	C	-	228.1	Hemangioma of skin and subcutaneous tissue	neoplasms	234	10224	1	NA	NA	0	-0.05922	0.942499	0.0964349	0.539154	1	0.999995
chr15.34253720.A.G	rs2705343	G	Severity	CAV-FE	G	SLC12A6	695.8	Other specified erythematous conditions	dermatologic	320	31685	3	2.79782e-06	23.37	2.60994	-0.0698366	0.932546	0.113726	0.539165	1	0.999995
chr5.123497022.T.C	rs62377777	T	Severity	CAV	C	-	578	Gastrointestinal hemorrhage	digestive	1720	34100	3	0.000888415	6.75114	2.1448	-0.025834	0.974497	0.0420697	0.539165	1	0.999995
chr9.3320390.C.A	rs72699049	A	Severity	CAV	A	RFX3	272.13	Mixed hyperlipidemia	endocrine/metabolic	3159	22979	3	0	0	0.116941	-0.0489601	0.952219	0.0797304	0.539169	1	0.999995
chr1.20166359.C.T	rs72663004	T	Severity	CAV	T	PLA2G2C	519	Other diseases of respiratory system, not elsewhere classified	respiratory	308	38298	3	0	0	0.247632	-0.122121	0.885042	0.198872	0.539172	1	0.999995
chr11.320772.A.G	rs12252	G	Severity; Risk factor	CAV	G	IFITM3	721	Spondylosis and allied disorders	musculoskeletal	2184	31907	3	0.012582	62.513	5.33518	0.0284041	1.02881	0.0462564	0.539178	1	0.999995
chr1.196673103.G.A	rs800292	A	Severity	CAV	A	CFH	740.12	Osteoarthrosis, localized, secondary	musculoskeletal	100	23880	2	0	0	0.104525	0.0936327	1.09816	0.152485	0.539186	1	0.999995
chr17.27263807.T.C	rs60811869	C	Severity	CAV	C	-	573.7	Abnormal results of function study of liver	digestive	771	32782	3	0	0	0.0327871	-0.098154	0.906509	0.159852	0.539196	1	0.999995
chr5.32750877.T.C	rs1173773	C	Protective	CAV	C	NPR3	284.1	Pancytopenia	hematopoietic	193	22981	2	0	0	0.98758	0.0653436	1.06753	0.106418	0.539197	1	0.999995
chr7.128938247.T.G	rs10488631	TCTA haplotype	Severity in European-Americans	CAV	T	IRF5	626.13	Irregular menstrual cycle	genitourinary	567	19628	2	0	0	0.0177921	-0.0410155	0.959814	0.0667975	0.539197	1	0.999995
chr6.147217556.A.G	rs116898161	G	Severity	CAV	G	STXBP5	337	Disorders of the autonomic nervous system	neurological	130	35062	3	0	0	0.404998	0.317937	1.37429	0.517795	0.539202	1	0.999995
chr4.25613313.G.A	-	HLA-A*02:02	Protective	IP	A	HLA-A	371	Inflammation of the eye	sense organs	799	33616	3	0	0	0.405965	-0.0421759	0.958701	0.068689	0.539207	1	0.999995
chr2.36677870.C.A	rs6714112	C	Severity	CAV	A	-	389.4	Tinnitus	sense organs	400	34709	3	0	0	1.03599	-0.0664167	0.935741	0.108169	0.539208	1	0.999995
chr6.52200448.A.G	rs13192246	G	Severity	CAV	G	-	765	Cervical radiculitis	symptoms	301	7414	1	NA	NA	0	0.0657857	1.068	0.107141	0.539208	1	0.999995
chr9.87725456.A.T	rs56952354	A;T	Possible functional consequences	FCP + IP	T	CTSL	455	Hemorrhoids	circulatory system	1106	24183	2	0	0	0.925873	-0.114459	0.891848	0.186415	0.539215	1	0.999995
chr20.50152518.G.A	rs6020298	A	Severity	CAV	G	PEDS1-UBE2V1	443.7	Peripheral angiopathy in diseases classified elsewhere	circulatory system	278	7739	1	NA	NA	0	-0.0690546	0.933276	0.112469	0.539223	1	0.999995
chr21.41660268.A.T	rs2252109	A	Severity	CAV	A	-	282	Hereditary hemolytic anemias	hematopoietic	250	16656	2	0	0	0.335751	0.0611134	1.06302	0.0995352	0.539224	1	0.999995
chr17.45995618.A.G	rs112572874	G	Risk factor	CAV-FE	G	MAPT	681.1	Cellulitis and abscess of fingers/toes	dermatologic	253	33805	3	0	0	0.584682	0.0787751	1.08196	0.128303	0.539232	1	0.999995
chr12.106231175.T.A	rs12823094	A	Severity	CAV	A	-	259	Other endocrine disorders	endocrine/metabolic	169	33039	3	0.23658	74.2594	7.76982	-0.0942439	0.910061	0.153499	0.539234	1	0.999995
chr6.6924962.A.C	rs6933436	C	Severity	CAV	C	-	382	Otalgia	sense organs	305	34953	3	0.024177	39.6186	3.31228	0.0550606	1.0566	0.0896803	0.539238	1	0.999995
chr5.96909661.C.T	rs150892504	T	Severity	CAV	T	ERAP2	785	Abdominal pain	symptoms	6247	26776	3	0.00587546	13.314	2.30718	0.0992463	1.10434	0.16165	0.539243	1	0.999995
chr9.133257521.T.TC	rs8176719	TC	Severity; Risk factor	CAV-FE	TC	ABO	250.4	Abnormal glucose	endocrine/metabolic	2671	26883	3	0.00145451	32.5934	2.96707	0.0197496	1.01995	0.0321679	0.539246	1	0.999995
chr8.16932640.T.C	rs118072448	T	Severity	CAV	C	-	429.2	Abnormal function study of cardiovascular system	circulatory system	347	33675	3	0.0103085	0	1.71729	-0.12853	0.879387	0.209351	0.539251	1	0.999995
chr17.15965007.C.T	rs8081547	T	Risk factor	FCP + IP	T	ADORA2B	117	Mycoses	infectious diseases	118	29786	3	0.00455535	0	1.63287	-0.112206	0.89386	0.182762	0.539251	1	0.999995
chr22.41925447.G.A	rs61756766	A	Severity	CAV	A	TNFRSF13C	535.9	Gastritis and duodenitis, NOS	digestive	830	36055	3	0	0	0.457774	0.149365	1.1611	0.243289	0.539253	1	0.999995
chr5.1211624.A.G	rs76067074	G	Severity	CAV-FE	G	SLC6A19	355.1	Chronic pain syndrome	neurological	594	34715	3	0.0216794	26.0317	2.70386	-0.100382	0.904492	0.163508	0.539263	1	0.999995
chr5.86011821.T.G	rs4424029	G	Severity	CAV	G	-	564	Functional digestive disorders	digestive	1037	28147	3	0	0	0.560765	0.0289655	1.02939	0.0471815	0.539271	1	0.999995
chr1.206773552.T.C	rs1800896	C	Severity	FCP	C	IL10	261.4	Vitamin D deficiency	endocrine/metabolic	8657	25258	3	8.38412e-05	0	1.90899	0.0118031	1.01187	0.019226	0.539272	1	0.999995
chr11.611919.C.G	rs702966	C	Severity in African-Americans	CAV	C	PHRF1	274.11	Gouty arthropathy	endocrine/metabolic	124	9176	1	NA	NA	0	-0.0808692	0.922314	0.131728	0.539274	1	0.999995
chr9.132278286.T.C	rs11243705	C	Severity	CAV	C	SETX	427.3	Other specified cardiac dysrhythmias	circulatory system	528	29101	3	0	0	0.669945	0.0563596	1.05798	0.0918052	0.539278	1	0.999995
chr5.159315942.T.G	rs3212227	T	Severity	FCP	G	IL12B	272.12	Hyperglyceridemia	endocrine/metabolic	913	23000	3	0	0	1.30997	0.0330221	1.03357	0.0537922	0.539292	1	0.999995
chr1.20166359.C.T	rs72663004	T	Severity	CAV	T	PLA2G2C	793.2	NA	NA	137	39070	3	0	0	1.19413	-0.190052	0.826916	0.30959	0.539293	1	0.999995
chrX.15564142.G.A	rs147311723	A	Severity	CAV	A	ACE2	656	Other perinatal conditions of fetus or newborn	pregnancy complications	221	38966	3	0	0	0.000531758	-0.627865	0.53373	1.02279	0.539296	1	0.999995
chr11.1219991.G.T	rs35705950	T	Protective	CAV	T	MUC5B	738	Other acquired musculoskeletal deformity	musculoskeletal	283	35686	3	0.0105594	12.7564	2.29243	-0.113602	0.892613	0.185058	0.5393	1	0.999995
chr6.52200448.A.G	rs13192246	G	Severity	CAV	A	-	293.1	Swelling, mass, or lump in head and neck [Space-occupying lesion, intracranial NOS]	mental disorders	295	28448	2	0.0317952	57.3528	2.34482	0.0571703	1.05884	0.0931317	0.539304	1	0.999995
chr21.41660268.A.T	rs2252109	A	Severity	CAV	A	-	654	Other and unspecified complications of birth; puerperium affecting management of mother	pregnancy complications	268	23432	2	0	0	0.0126774	0.056736	1.05838	0.0924247	0.539307	1	0.999995
chr17.45995618.A.G	rs112572874	G	Risk factor	CAV-FE	G	MAPT	255.2	Adrenal hypofunction	endocrine/metabolic	221	35120	3	0.0716772	52.2289	4.18663	-0.0855157	0.918039	0.139309	0.53931	1	0.999995
chr18.6461231.C.G	rs11659676	G	Severity	CAV-FE	C	RPL6P27	286.2	Encounter for long-term (current) use of anticoagulants	hematopoietic	177	7952	1	NA	NA	0	-0.0665671	0.9356	0.108444	0.53932	1	0.999995
chr1.12192898.T.G	rs1061622	T	Severity	CAV-FE	G	TNFRSF1B	270.32	Paraproteinemia	endocrine/metabolic	257	36546	3	0.0229905	37.098	3.17955	0.0670657	1.06937	0.109256	0.539323	1	0.999995
chr6.41534945.A.C	rs1886814	C	Severity	CAV-FE	C	FOXP4-AS1	430	Intracranial hemorrhage	circulatory system	206	35775	3	6.43887e-06	28.8882	2.81247	-0.109275	0.896484	0.178019	0.539324	1	0.999995
chr4.67964168.T.A	rs720009	A	Possible functional consequences	FCP + IP	A	TMPRSS11A	284	Aplastic anemia	hematopoietic	308	29118	3	0	0	0.248954	-0.0964485	0.908057	0.157127	0.539332	1	0.999995
chr16.16924042.C.A	rs1453512	A	Severity	CAV	C	-	626.14	Irregular menstrual bleeding	genitourinary	299	30978	3	0	0	1.51786	0.0600514	1.06189	0.0978341	0.539342	1	0.999995
chr4.25613313.G.A	-	HLA-A*02:02	Protective	IP	A	HLA-A	611.1	Abnormal mammogram	genitourinary	1508	33410	3	0.0061652	41.9586	3.44582	-0.0318779	0.968625	0.051935	0.539345	1	0.999995
chr21.41509390.C.G	rs12626358	G	Possible functional consequences	FCP + IP	G	TMPRSS2	200	Myeloproliferative disease	neoplasms	187	37687	3	0	0	0.239217	-0.0855401	0.918016	0.139362	0.539349	1	0.999995
chr11.88824823.A.G	rs10831496	G	Severity	CAV-FE	A	GRM5	250.41	Impaired fasting glucose	endocrine/metabolic	441	16338	2	0.0274239	66.2373	2.96185	0.0478723	1.04904	0.0779941	0.539352	1	0.999995
chr8.124324323.T.C	rs72711165	C	Severity	CAV-FE	C	TMEM65	527	Diseases of the salivary glands	digestive	246	37293	3	0	0	0.429531	0.189553	1.20871	0.308824	0.539355	1	0.999995
chr1.87162490.C.T	rs10873821	C	Severity	CAV	T	LINC01140	1004	NA	NA	113	29265	2	0	0	0.0689165	-0.0925663	0.911589	0.150812	0.539358	1	0.999995
chr17.27263807.T.C	rs60811869	C	Severity	CAV	C	-	611.1	Abnormal mammogram	genitourinary	1506	33352	3	0	0	0.411147	-0.0691136	0.933221	0.112603	0.53936	1	0.999995
chr15.100233816.G.A	rs143434383	A	Risk factor	CAV	A	ADAMTS17	427.22	Atrial flutter	circulatory system	339	29588	3	0	0	0.00167511	0.324861	1.38384	0.529289	0.539368	1	0.999995
chr9.133257521.T.TC	rs8176719	TC	Severity; Risk factor	CAV-FE	TC	ABO	624.9	stress incontinence, female	genitourinary	561	37617	3	0	0	0.852981	-0.0414869	0.959362	0.0675944	0.539372	1	0.999995
chr6.30887474.G.A	rs4618569	AG genotype	Severity	CAV	A	DDR1	277.5	Other disorders of lipoid metabolism	endocrine/metabolic	224	36770	3	0	0	0.694706	-0.067002	0.935193	0.109167	0.539374	1	0.999995
chr1.31151182.G.C	rs12083278	C	Severity	CAV	G	-	578.2	Blood in stool	digestive	364	31732	3	0	0	0.733954	-0.0518773	0.949445	0.0845255	0.539382	1	0.999995
chr10.52771475.C.T	rs1800450	T	Severity	CAV	T	MBL2	443	Peripheral vascular disease	circulatory system	2656	33372	3	0.0095811	46.3423	3.72733	0.0298706	1.03032	0.0486693	0.539384	1	0.999995
chr19.50259161.A.G	rs1651553	G	Severity	CAV	A	MYH14	454	Varicose veins	circulatory system	1518	31395	3	0	0	0.334513	0.0264304	1.02678	0.0430643	0.539385	1	0.999995
chr22.19963748.G.A	rs4680	A	Risk factor	FCP	A	COMT	772.3	Muscle weakness	symptoms	572	36496	3	0	0	0.625235	-0.0387112	0.962029	0.0630747	0.53939	1	0.999995
chr1.230710048.A.G	rs699	G	Severity	CAV	A	AGT	617	NA	NA	916	23764	2	0.013798	59.7286	2.48315	0.0349825	1.0356	0.0570006	0.539398	1	0.999995
chr21.33287378.C.T	rs8178521	T	Severity	CAV-FE	T	IL10RB	241.1	Nontoxic uninodular goiter	endocrine/metabolic	1409	30636	3	0	0	0.653016	-0.0328204	0.967712	0.0534776	0.539399	1	0.999995
chr10.28606315.C.T	rs12773860	T	Severity	CAV	T	WAC	564	Functional digestive disorders	digestive	1035	28048	3	0	0	0.17818	-0.0536057	0.947806	0.087346	0.539403	1	0.999995
chr9.132278286.T.C	rs11243705	C	Severity	CAV	C	SETX	433.11	Occlusion of cerebral arteries, with cerebral infarction	circulatory system	132	35253	3	0	0	0.418725	0.10948	1.1157	0.178391	0.539411	1	0.999995
chr1.155197995.A.G	rs41264915	A	Severity	CAV-FE	G	THBS3	716	Other arthropathies	musculoskeletal	197	36511	3	0	0	0.00675154	0.0870832	1.09099	0.141898	0.539412	1	0.999995
chr7.22548762.C.T	rs13227460	T	Severity	CAV	T	STEAP1B	112	Candidiasis	infectious diseases	1193	30593	3	0	0	0.759513	-0.0387798	0.961962	0.0631902	0.539414	1	0.999995
chr1.154454494.A.C	rs2228145	A	Risk factor	CAV	C	IL6R	369	Infection of the eye	sense organs	853	33561	3	0	0	0.230103	-0.034707	0.965888	0.0565537	0.539414	1	0.999995
chr1.244873270.T.C	rs12130553	C	Severity	CAV	T	-	642	Hypertension complicating pregnancy, childbirth, and the puerperium	pregnancy complications	109	21464	2	0	0	0.24599	0.102887	1.10837	0.167653	0.539421	1	0.999995
chr21.41507982.C.A	rs75603675	A	Protective*Conflicting; Risk factor*Conflicting; Severity*Conflicting	CAV	A	TMPRSS2	724.1	Disorders of sacrum	musculoskeletal	390	32143	3	0.0174929	48.7922	3.90565	0.046643	1.04775	0.0760046	0.539422	1	0.999995
chr2.6013310.G.A	rs73910904	A	Risk factor	CAV	A	-	686	Other local infections of skin and subcutaneous tissue	dermatologic	300	33806	3	0	0	0.0791412	0.162049	1.17592	0.264063	0.539429	1	0.999995
chr2.195994321.C.T	rs191631470	T	Severity	CAV	T	DNAH7	550.5	Ventral hernia	digestive	630	36377	3	0	0	0.869131	0.258636	1.29516	0.421453	0.539429	1	0.999995
chr21.41465921.C.T	rs62217525	C	Possible functional consequences	FCP + IP	T	TMPRSS2	280	Iron deficiency anemias	hematopoietic	2765	28883	3	0.00248587	0	1.52916	0.0506555	1.05196	0.0825484	0.539449	1	0.999995
chr4.143996657.T.C	rs6840234	C	Protective	FCP + IP	T	GYPB	743.13	Other specified osteoporosis	musculoskeletal	205	26935	3	0	0	1.22226	0.063225	1.06527	0.103034	0.539458	1	0.999995
chrX.15589409.C.T	rs148771870	T	interindividual clinical variability; may destabilize ACE2 protein structure	CAV-FE	T	ACE2	512	Other symptoms of respiratory system	respiratory	9934	23144	3	2.13876	65.3569	5.77316	0.382625	1.46613	0.623543	0.539459	1	0.999995
chr9.78543197.A.G	rs7027911	A	Severity	CAV	A	-	199	Neoplasm of uncertain behavior	neoplasms	149	12114	1	NA	NA	0	0.0722375	1.07491	0.117722	0.539462	1	0.999995
chr18.6461231.C.G	rs11659676	G	Severity	CAV-FE	C	RPL6P27	638	NA	NA	119	8561	1	NA	NA	0	0.086344	1.09018	0.140711	0.539463	1	0.999995
chr11.114726432.A.T	rs1712779	T	Severity	CAV-FE	T	-	317.11	Alcoholic liver damage	mental disorders	258	32027	3	0.0116748	37.769	3.21383	0.0598239	1.06165	0.0974941	0.539469	1	0.999995
chr11.14893332.A.G	rs10741657	G	Severity	CAV	A	CYP2R1	053	Herpes zoster	infectious diseases	666	27995	3	0.0266004	65.8216	5.85164	-0.0383644	0.962362	0.0625227	0.539475	1	0.999995
chr21.41508701.T.G	rs4283504	T	Possible functional consequences	FCP + IP	T	TMPRSS2	696.41	Psoriasis vulgaris	dermatologic	582	30637	3	0	0	0.202846	0.061636	1.06358	0.10045	0.539479	1	0.999995
chr7.117642566.G.A	rs77010898	A	Severity	CAV	A	CFTR	174.11	Malignant neoplasm of female breast	neoplasms	817	27150	2	0	0	0.000618812	-0.374527	0.687615	0.610378	0.539481	1	0.999995
chr15.90879313.T.C	rs8039305	C	Risk factor	CAV-FE	C	FURIN	288.11	Neutropenia	hematopoietic	183	25412	2	0	0	0.317905	0.068536	1.07094	0.111696	0.539482	1	0.999995
chr11.784340.C.G	rs7104929	G	Severity	CAV-FE	G	-	694	Dyschromia and Vitiligo	dermatologic	861	32037	3	0	0	0.0194659	0.0333019	1.03386	0.0542739	0.539486	1	0.999995
chr11.14893332.A.G	rs10741657	G	Severity	CAV	A	CYP2R1	218	Benign neoplasm of uterus	neoplasms	841	36558	3	0.00494663	31.5179	2.92047	0.0343052	1.0349	0.0559095	0.539489	1	0.999995
chr11.14893332.A.G	rs10741657	G	Severity	CAV	A	CYP2R1	218.1	Uterine leiomyoma	neoplasms	841	36558	3	0.00494663	31.5179	2.92047	0.0343052	1.0349	0.0559095	0.539489	1	0.999995
chr8.16932640.T.C	rs118072448	T	Severity	CAV	C	-	751	Genitourinary congenital anomalies	congenital anomalies	197	38282	3	0	0	0.00824318	-0.163481	0.849183	0.266436	0.53949	1	0.999995
chr4.67963489.G.A	rs6552134	G	Possible functional consequences	FCP + IP	A	TMPRSS11A	249	Secondary diabetes mellitus	endocrine/metabolic	381	5852	1	NA	NA	0	0.0577901	1.05949	0.0941862	0.539498	1	0.999995
chr6.52236941.T.C	rs763780	C	Protective	FCP	C	IL17F	686	Other local infections of skin and subcutaneous tissue	dermatologic	302	33833	3	3.464e-07	32.349	2.95635	0.102739	1.1082	0.167447	0.539506	1	0.999995
chr22.22210343.A.T	rs5757427	T	Severity	CAV	A	IGLV10-54	709.2	Sicca syndrome	dermatologic	170	20676	3	0.0222352	33.6653	3.01502	0.0744179	1.07726	0.121289	0.539507	1	0.999995
chr16.85959043.C.T	rs12444486	C	Severity in African-Americans	CAV	C	-	792.1	Papanicolaou smear of cervix or vagina with atypical squamous cells	genitourinary	344	33548	3	0	0	1.36683	0.0491775	1.05041	0.0801523	0.539512	1	0.999995
chr10.104263031.C.A	rs4925	A	Protective for neurological complications of long COVID	CAV	A	GSTO1	613	Other nonmalignant breast conditions	genitourinary	679	37369	3	0.0272128	57.0342	4.65487	0.0433274	1.04428	0.0706176	0.539513	1	0.999995
chr12.47902438.G.T	rs11574024	T	Severity	CAV	T	VDR	695.4	Lupus (localized and systemic)	dermatologic	517	31959	3	0	0	0.0306392	-0.104674	0.900618	0.170606	0.539517	1	0.999995
chr15.33615902.C.T	rs12593288	C	Severity	CAV	T	RYR3	588.2	Secondary hyperparathyroidism (of renal origin)	genitourinary	460	31728	3	0	0	0.36599	0.063616	1.06568	0.103686	0.539517	1	0.999995
chr21.41470664.C.T	rs61735794	T	Risk factor	CAV	T	TMPRSS2	613.7	Other signs and symptoms in breast	genitourinary	112	24322	2	0	0	0.000398594	0.366789	1.44309	0.597824	0.539519	1	0.999995
chr6.41534945.A.C	rs1886814	C	Severity	CAV-FE	C	FOXP4-AS1	715	Other inflammatory spondylopathies	musculoskeletal	399	36048	3	0	0	0.184933	0.0789156	1.08211	0.128625	0.539524	1	0.999995
chr8.16932640.T.C	rs118072448	T	Severity	CAV	C	-	301.2	Antisocial/borderline personality disorder	mental disorders	167	23975	3	0	0	0.107228	-0.201086	0.817842	0.327752	0.539526	1	0.999995
chrX.15599938.A.G	rs2106809	G	Severity	CAV	G	ACE2	225	Benign neoplasm of brain and other parts of nervous system	neoplasms	173	38914	3	0.0289768	27.4741	2.75764	0.0849926	1.08871	0.13853	0.539526	1	0.999995
chr16.3500977.C.G	rs2301762	G	Severity	CAV	G	CLUAP1	200	Myeloproliferative disease	neoplasms	190	38105	3	0.0436014	0	1.22347	-0.181417	0.834087	0.295694	0.539526	1	0.999995
chr11.88436431.C.T	rs72953026	T	Severity	CAV-FE	T	-	357	Inflammatory and toxic neuropathy	neurological	1162	36101	3	0.090433	75.9058	8.30076	-0.0407529	0.960066	0.0664246	0.539531	1	0.999995
chr5.124614711.G.T	rs4240376	G	Severity	CAV	T	-	938	Dermatitis due to solar radiation	dermatologic	119	23549	2	0.0714769	50.7242	2.02939	-0.0989335	0.905803	0.161255	0.539532	1	0.999995
chr11.71456403.G.T	rs12785878	G	Severity	CAV	T	NADSYN1	495	Asthma	respiratory	4497	18701	2	0	0	0.0204964	-0.0163894	0.983744	0.0267138	0.539533	1	0.999995
chr8.124324323.T.C	rs72711165	C	Severity	CAV-FE	C	TMEM65	246.7	Abnormal results of function study of thyroid	endocrine/metabolic	129	31230	3	0	0	0.830606	0.253714	1.2888	0.413541	0.539535	1	0.999995
chr9.87726001.C.A	rs41307457	C;A	Possible functional consequences	FCP + IP	A	CTSL	465	Acute upper respiratory infections of multiple or unspecified sites	respiratory	3974	28165	3	0	0	0.878741	-0.0271014	0.973263	0.044174	0.539536	1	0.999995
chr11.88824823.A.G	rs10831496	G	Severity	CAV-FE	A	GRM5	426.7	Abnormal electrocardiogram [ECG] [EKG]	circulatory system	649	19093	2	0	0	0.679388	-0.0400401	0.960751	0.0652634	0.539536	1	0.999995
chr9.87724615.A.G	rs3128509	A;G	Possible functional consequences	FCP + IP	A	CTSL	440	Atherosclerosis	circulatory system	597	32663	3	0	0	0.866989	-0.0415335	0.959317	0.0676979	0.539538	1	0.999995
chrX.15581269.T.C	rs138390800	C	May destabilize ACE2 protein structure	FCP + IP	C	ACE2	426.9	Cardiac pacemaker/device in situ	circulatory system	983	29649	3	0	0	0.00315332	0.456881	1.57914	0.744699	0.539538	1	0.999995
chr2.216660263.A.C	rs2270360	A	Severity	CAV	C	IGFBP2	227	Benign neoplasm of other endocrine glands and related structures	neoplasms	380	35151	3	0	0	0.803968	-0.0594445	0.942288	0.0968924	0.539539	1	0.999995
chr10.43519603.G.T	rs10793436	G	Severity	CAV	G	-	252	Disorders of parathyroid gland	endocrine/metabolic	211	8069	1	NA	NA	0	-0.0625468	0.939369	0.101949	0.53954	1	0.999995
chr22.41925447.G.A	rs61756766	A	Severity	CAV	A	TNFRSF13C	519.9	Symptoms involving respiratory system and other chest symptoms	respiratory	125	38307	3	0	0	0.65878	0.361322	1.43523	0.588945	0.539541	1	0.999995
chr1.20166359.C.T	rs72663004	T	Severity	CAV	T	PLA2G2C	497	Bronchitis	respiratory	709	29665	3	0	0	1.65002	0.0748243	1.07769	0.121962	0.539542	1	0.999995
chr4.69615987.C.T	rs7688383	T	Loss of smell and taste	CAV	T	UGT2A1	300.12	Agorophobia, social phobia, and panic disorder	mental disorders	572	23747	3	0	0	0.64202	0.0390765	1.03985	0.0636947	0.539548	1	0.999995
chr1.109740350.G.T	rs1332018	T	Risk factor; Severity	CAV	G	GSTM3	071.1	HIV infection, symptomatic	infectious diseases	2639	27996	3	0.00628871	62.9044	5.39147	0.0207849	1.021	0.0338797	0.539552	1	0.999995
chr12.47844974.A.G	rs731236	AG and AA genotype	Severity	CAV	G	VDR	627	Menopausal and postmenopausal disorders	genitourinary	1766	31376	3	0.00520831	52.5526	4.21519	0.0239077	1.0242	0.0389702	0.539555	1	0.999995
chr1.161509955.A.G	rs1801274	G	Severity	CAV	A	FCGR2A	473	Diseases of the larynx and vocal cords	respiratory	373	10282	1	NA	NA	0	-0.0465544	0.954513	0.0758854	0.539556	1	0.999995
chr2.36677870.C.A	rs6714112	C	Severity	CAV	A	-	574	Cholelithiasis and cholecystitis	digestive	944	36962	3	0.0406201	61.9526	5.2566	-0.0436865	0.957254	0.0712122	0.539566	1	0.999995
chr6.31575254.G.A	rs1800629	A	Risk factor*Conflicting; Severity*Conflicting; Protective*Conflicting	CAV-FE	A	TNF	350.3	Lack of coordination	neurological	182	33489	3	0	0	1.54227	-0.11648	0.890048	0.189871	0.539567	1	0.999995
chr2.45584979.T.C	-	HLA-A*02:02	Protective	IP	T	HLA-A	292	Neurological disorders	mental disorders	437	8419	1	NA	NA	0	-0.0451546	0.95585	0.0736056	0.539568	1	0.999995
chr22.19963748.G.A	rs4680	A	Risk factor	FCP	A	COMT	389.2	Conductive hearing loss	sense organs	113	35016	3	0	0	0.214635	0.0842034	1.08785	0.137261	0.539575	1	0.999995
chr5.21768177.G.A	-	HLA-A*02:02	Protective	IP	A	HLA-A	619.1	Noninflammatory disorders of ovary, fallopian tube, and broad ligament	genitourinary	108	33260	3	0	0	0.225331	-0.0989186	0.905816	0.161248	0.539575	1	0.999995
chr2.216660263.A.C	rs2270360	A	Severity	CAV	C	IGFBP2	149	Cancer of larynx, pharynx, nasal cavities	neoplasms	100	35853	3	0.0842895	25.5542	2.68652	-0.117673	0.888987	0.191821	0.539578	1	0.999995
chr11.88436431.C.T	rs72953026	T	Severity	CAV-FE	T	-	394.2	Mitral valve disease	circulatory system	360	34465	3	0	0	0.404696	-0.0697257	0.93265	0.113662	0.53958	1	0.999995
chr9.81442264.TCAG.T	rs1826292621	T	Severity	CAV	T	-	703.1	Ingrowing nail	dermatologic	248	34496	3	0	0	1.59451	-0.0879862	0.915773	0.14343	0.539583	1	0.999995
chr14.102356233.A.G	rs11160678	G	Severity	CAV	G	CINP	260.2	severe protein-calorie malnutrition	endocrine/metabolic	141	24843	3	0	0	1.3934	0.0808519	1.08421	0.131801	0.539585	1	0.999995
chr1.12192898.T.G	rs1061622	T	Severity	CAV-FE	G	TNFRSF1B	741.3	Difficulty in walking	musculoskeletal	153	23107	2	0	0	0.00920926	0.0900261	1.0942	0.146757	0.539588	1	0.999995
chr10.51197961.C.A	rs7897633	A	Severity in European-Americans	CAV	C	PRKG1	721.2	Spondylosis with myelopathy	musculoskeletal	241	33316	3	0	0	0.385048	-0.0648229	0.937233	0.105673	0.539594	1	0.999995
chr4.67910402.G.A	rs4860265	G	Possible functional consequences	FCP + IP	G	TMPRSS11A	395.1	Nonrheumatic mitral valve disorders	circulatory system	838	34053	3	0	0	0.0934138	0.0320171	1.03254	0.052194	0.539596	1	0.999995
chr21.41465040.G.A	rs17001042	A	Possible functional consequences	FCP + IP	A	TMPRSS2	255	Disorders of adrenal glands	endocrine/metabolic	478	35115	3	0.189548	56.0421	4.54981	0.106236	1.11208	0.173186	0.539597	1	0.999995
chrX.15564175.T.C	rs41303171	C	Severity; Risk factor	CAV	C	ACE2	327	Sleep disorders	neurological	3890	30622	3	0	0	0.545596	-0.0958032	0.908643	0.156179	0.5396	1	0.999995
chr19.24134099.G.A	rs10407383	A	Severity	CAV-FE	A	ZNF254	401.2	Hypertensive heart and/or renal disease	circulatory system	482	21936	3	0.00953477	22.9982	2.59734	0.046588	1.04769	0.0759485	0.539602	1	0.999995
chr11.88436431.C.T	rs72953026	T	Severity	CAV-FE	T	-	428.3	Heart failure with reduced EF [Systolic or combined heart failure]	circulatory system	1252	33751	3	0.0368056	62.8813	5.38812	0.0407605	1.0416	0.0664485	0.539602	1	0.999995
chr1.35908500.C.T	rs2765013	C	Severity	CAV	T	AGO1	519.8	Other diseases of respiratory system, NEC	respiratory	175	37487	3	0.0119912	36.6003	3.15459	0.0801678	1.08347	0.130691	0.539602	1	0.999995
chr12.47879112.A.G	rs2228570	AG genotype	Severity	CAV	A	VDR	153.3	Malignant neoplasm of rectum, rectosigmoid junction, and anus	neoplasms	656	30304	3	0.00380741	21.8365	2.55874	0.0379712	1.0387	0.0619026	0.53961	1	0.999995
chr4.153687301.A.G	rs1898830	G	Severity; Risk factor	CAV	G	TLR2	428	Congestive heart failure; nonhypertensive	circulatory system	2179	33940	3	0	0	0.127544	0.0235397	1.02382	0.0383757	0.539611	1	0.999995
chr11.88824823.A.G	rs10831496	G	Severity	CAV-FE	A	GRM5	835	Internal derangement of knee	injuries & poisonings	155	25048	2	0	0	0.0267125	0.0791028	1.08232	0.128959	0.539616	1	0.999995
chr15.60902209.A.G	rs4774377	G	Risk factor	CAV-FE	G	RORA	278.11	Morbid obesity	endocrine/metabolic	3036	25174	3	0	0	1.20996	0.0187914	1.01897	0.0306354	0.539619	1	0.999995
chr21.33287378.C.T	rs8178521	T	Severity	CAV-FE	T	IL10RB	271.3	Intestinal disaccharidase deficiencies and disaccharide malabsorption	endocrine/metabolic	4211	32704	3	0.00280623	43.666	3.55026	0.0207204	1.02094	0.0337803	0.539621	1	0.999995
chr9.21206606.C.G	rs28368148	G	Severity	CAV-FE	G	IFNA10	382	Otalgia	sense organs	310	36091	3	0	0	0.00107862	-0.619228	0.53836	1.00952	0.539621	1	0.999995
chr3.157438240.A.G	rs1840680	AG genotype)	Protective	CAV	A	PTX3	577.3	Cyst and pseudocyst of pancreas	digestive	198	38609	3	0.0228928	39.0399	3.28083	-0.064417	0.937614	0.105019	0.539621	1	0.999995
chr10.130802064.T.G	rs12253652	G	Severity	CAV	G	-	465	Acute upper respiratory infections of multiple or unspecified sites	respiratory	3930	27665	3	0	0	0.572577	0.0214429	1.02167	0.0349588	0.539627	1	0.999995
chrX.15561454.T.C	rs142017934	C	Severity	CAV	C	ACE2	244.5	Congenital hypothyroidism	endocrine/metabolic	161	31240	3	0	0	0.000856977	0.636207	1.8893	1.03722	0.539627	1	0.999995
chr13.19647239.G.A	rs191299359	A	Severity	CAV	A	MPHOSPH8	271	Disorders of carbohydrate transport and metabolism	endocrine/metabolic	4272	33388	3	0	0	0.00546865	-0.640413	0.527075	1.04408	0.539628	1	0.999995
chr1.161509955.A.G	rs1801274	G	Severity	CAV	G	FCGR2A	433	Cerebrovascular disease	circulatory system	482	11924	1	NA	NA	0	0.042528	1.04345	0.0693352	0.539634	1	0.999995
chr10.52771482.G.A	rs5030737	A	Potential functional effect on protein	FCP + IP	A	MBL2	1015	NA	NA	288	38434	3	0.0180287	0	1.17936	0.136	1.14568	0.221728	0.539636	1	0.999995
chr1.12192898.T.G	rs1061622	T	Severity	CAV-FE	G	TNFRSF1B	426.32	Left bundle branch block	circulatory system	129	29611	3	0	0	0.322915	-0.0987541	0.905965	0.161006	0.539639	1	0.999995
chr9.21206606.C.G	rs28368148	G	Severity	CAV-FE	G	IFNA10	070.3	Viral hepatitis C	infectious diseases	2820	27949	3	0	0	0.069676	0.123432	1.13137	0.201242	0.539643	1	0.999995
chr10.130802064.T.G	rs12253652	G	Severity	CAV	G	-	381.1	Otitis media	sense organs	243	35221	3	0	0	1.00505	0.0807624	1.08411	0.131674	0.539645	1	0.999995
chr13.33129529.C.G	rs34425674	G	Risk factor	CAV	G	STARD13	284	Aplastic anemia	hematopoietic	314	29227	3	0	0	0.0171557	0.209749	1.23337	0.341975	0.539646	1	0.999995
chr17.9267091.C.T	rs34761447	C	Severity	CAV	T	STX8	594.3	Calculus of ureter	genitourinary	108	27652	2	0	0	8.17018e-05	0.160383	1.17396	0.261488	0.539647	1	0.999995
chr8.38963809.A.G	rs10808999	G	Severity	CAV	A	PLEKHA2	741.2	Stiffness of joint	musculoskeletal	399	8441	1	NA	NA	0	0.115586	1.12253	0.188451	0.539647	1	0.999995
chr4.25613313.G.A	-	HLA-A*02:02	Protective	IP	A	HLA-A	110.12	Althete's foot	infectious diseases	870	31354	3	0	0	0.359606	-0.0409721	0.959856	0.0668014	0.53965	1	0.999995
chr16.89196249.G.A	rs117169628	A	Severity	CAV	A	SLC22A31	340.1	Migrain with aura	neurological	352	33498	3	8.43789e-07	5.83164	2.12386	-0.0844624	0.919006	0.13771	0.539656	1	0.999995
chr4.67963885.A.G	rs17088850	G	Possible functional consequences	FCP + IP	G	TMPRSS11A	262	Mineral deficiency NEC	endocrine/metabolic	127	5867	1	NA	NA	0	0.10068	1.10592	0.164153	0.539656	1	0.999995
chr11.320836.C.T	rs34481144	T	Severity	CAV	T	IFITM3	571.5	Other chronic nonalcoholic liver disease	digestive	2490	31477	3	0.0168973	70.7014	6.82625	0.0223846	1.02264	0.0364973	0.539663	1	0.999995
chr16.57636629.G.A	rs7499679	A	Severity	CAV	A	ADGRG1	090	Sexually transmitted infections (not HIV or hepatitis)	infectious diseases	894	37239	3	0	0	1.37545	0.0333034	1.03386	0.0543001	0.539664	1	0.999995
chr1.12207235.C.T	rs3397	T	Severity	CAV-FE	T	TNFRSF1B	401.2	Hypertensive heart and/or renal disease	circulatory system	144	3391	1	NA	NA	0	-0.102958	0.902165	0.167872	0.539671	1	0.999995
chr1.230710048.A.G	rs699	G	Severity	CAV	A	AGT	280.2	Iron deficiency anemia secondary to blood loss (chronic)	hematopoietic	926	18094	2	0.0106462	56.8854	2.3194	0.0348862	1.0355	0.0568822	0.539674	1	0.999995
chrX.12885540.A.T	rs179008	T	Severity; Risk factor	CAV	T	TLR7	260.6	Anorexia	endocrine/metabolic	351	24474	3	0	0	0.460701	0.0708438	1.07341	0.115513	0.53968	1	0.999995
chr8.38963809.A.G	rs10808999	G	Severity	CAV	A	PLEKHA2	367.4	NA	NA	175	8993	1	NA	NA	0	-0.199597	0.819061	0.325451	0.539683	1	0.999995
chrX.15602217.T.C	rs190509934	C	Protective	CAV	C	ACE2	433	Cerebrovascular disease	circulatory system	2183	35916	3	0.00285286	0	1.26947	-0.144902	0.865107	0.236272	0.539688	1	0.999995
chr5.142872984.C.T	rs10039856	C	Severity	CAV	T	ARHGAP26	202.2	Non-Hodgkins lymphoma	neoplasms	235	38069	3	0	0	0.106324	0.0716458	1.07427	0.116824	0.539692	1	0.999995
chr12.47879112.A.G	rs2228570	AG genotype	Severity	CAV	A	VDR	480.1	Bacterial pneumonia	respiratory	206	29845	3	0.0129112	17.7215	2.43077	-0.068114	0.934154	0.111066	0.539693	1	0.999995
chr11.1219991.G.T	rs35705950	T	Protective	CAV	T	MUC5B	292.1	Aphasia/speech disturbance	mental disorders	165	34793	3	0.0190054	21.937	2.56203	0.144535	1.1555	0.23568	0.5397	1	0.999995
chrX.15603134.G.A	rs7885856	G;A	Possible functional consequences	FCP + IP	A	ACE2	1013	NA	NA	271	38636	3	0.109314	8.27711	2.18048	0.131586	1.14064	0.214575	0.539719	1	0.999995
chr2.196087686.G.A	rs2176724	A	Severity	CAV	A	-	054	Herpes simplex	infectious diseases	1230	27938	3	0.0128567	56.8749	4.63767	-0.0334882	0.967066	0.054609	0.53972	1	0.999995
chr21.41473456.A.G	rs17854725	G	Severity	CAV	A	TMPRSS2	429.3	Symptoms involving cardiovascular system	circulatory system	146	11974	1	NA	NA	0	0.0729548	1.07568	0.118967	0.539721	1	0.999995
chr7.54580201.A.C	rs622568	C	Severity; Risk factor	CAV-FE	C	-	626.2	Dysmenorrhea	genitourinary	161	19675	2	0	0	0.198362	0.0794426	1.08268	0.129547	0.539723	1	0.999995
chr12.57108399.C.T	rs324011	T	Risk factor; Severity	CAV	T	STAT6	585.34	Chronic Kidney Disease, Stage IV	genitourinary	1034	31815	3	0.00603796	41.8481	3.43927	-0.0330102	0.967529	0.0538302	0.539725	1	0.999995
chr1.196673103.G.A	rs800292	A	Severity	CAV	A	CFH	339	Other headache syndromes	neurological	1142	25519	2	0.00313401	29.2466	1.41336	-0.0284087	0.971991	0.0463271	0.539731	1	0.999995
chr2.195519781.A.G	rs74417002	G	Severity	CAV	G	-	350.2	Abnormality of gait	neurological	2648	33448	3	0.0181957	48.1125	3.85449	-0.0470465	0.954043	0.0767219	0.539739	1	0.999995
chr9.78543197.A.G	rs7027911	A	Severity	CAV	A	-	473.4	Voice disturbance	respiratory	222	9779	1	NA	NA	0	-0.0599722	0.941791	0.097801	0.53974	1	0.999995
chr2.216660263.A.C	rs2270360	A	Severity	CAV	C	IGFBP2	355.1	Chronic pain syndrome	neurological	564	32398	3	0	0	0.722243	-0.0504561	0.950796	0.0822827	0.539741	1	0.999995
chr13.41746691.T.A	rs10507497	A	Severity	CAV-FE	A	VWA8	041.8	H. pylori	infectious diseases	240	23185	2	0	0	0.0405525	-0.0700625	0.932336	0.114257	0.539743	1	0.999995
chr2.167953627.G.A	rs7595310	A	Severity	CAV-FE	A	STK39	574.2	Calculus of bile duct	digestive	145	27754	2	0	0	0.0190954	0.0801447	1.08344	0.130701	0.539748	1	0.999995
chr15.100233816.G.A	rs143434383	A	Risk factor	CAV	A	ADAMTS17	571	Chronic liver disease and cirrhosis	digestive	2698	32819	3	0	0	0.853401	-0.134576	0.874087	0.219469	0.539753	1	0.999995
chr4.67910402.G.A	rs4860265	G	Possible functional consequences	FCP + IP	G	TMPRSS11A	252.1	Hyperparathyroidism	endocrine/metabolic	585	34326	3	0.00458676	25.1826	2.67318	0.0378613	1.03859	0.0617452	0.539754	1	0.999995
chr1.196673103.G.A	rs800292	A	Severity	CAV	G	CFH	197	Chemotherapy	neoplasms	409	8466	1	NA	NA	0	-0.0533046	0.948091	0.0869315	0.539758	1	0.999995
chr16.85959043.C.T	rs12444486	C	Severity in African-Americans	CAV	C	-	614.52	Vaginitis and vulvovaginitis	genitourinary	737	35052	3	0	0	0.152007	0.0340591	1.03465	0.0555462	0.539765	1	0.999995
chr4.68840276.G.A	rs115162070	G	Severity	CAV	A	-	622	Polyp of female genital organs	genitourinary	305	37739	3	0	0	1.35197	0.119683	1.12714	0.195189	0.539768	1	0.999995
chrX.15564667.C.T	rs2074192	T	Severity (T allele); Severity for males > 50 y.o (T allele); Protective (C allele); Protective (CT genotype)	CAV	T	ACE2	425.1	Primary/intrinsic cardiomyopathies	circulatory system	792	37422	3	0	0	1.67662	0.0386174	1.03937	0.0629807	0.539769	1	0.999995
chr9.3320390.C.A	rs72699049	A	Severity	CAV	A	RFX3	228	Hemangioma and lymphangioma, any site	neoplasms	440	37900	3	0	0	0.830919	-0.114264	0.892023	0.186352	0.53977	1	0.999995
chr18.6461231.C.G	rs11659676	G	Severity	CAV-FE	C	RPL6P27	701	Other hypertrophic and atrophic conditions of skin	dermatologic	226	7800	1	NA	NA	0	-0.0591637	0.942552	0.0964902	0.539772	1	0.999995
chr2.195994321.C.T	rs191631470	T	Severity	CAV	T	DNAH7	429.1	Heart transplant/surgery	circulatory system	116	34058	3	0	0	0.000603419	0.628103	1.87405	1.02439	0.539777	1	0.999995
chr9.81442264.TCAG.T	rs1826292621	T	Severity	CAV	T	-	070.4	Chronic hepatitis	infectious diseases	327	27908	3	0	0	0.0122604	-0.075982	0.926833	0.123921	0.539778	1	0.999995
chr22.24011037.T.C	rs11090305	C	Severity	CAV	C	-	189	Cancer of urinary organs (incl. kidney and bladder)	neoplasms	286	36567	3	0	0	0.796531	-0.0611825	0.940652	0.099785	0.539781	1	0.999995
chr16.89196249.G.A	rs117169628	A	Severity	CAV	A	SLC22A31	458	Hypotension	circulatory system	426	36213	3	0	0	0.124674	0.0757998	1.07875	0.123625	0.539782	1	0.999995
chr9.4329170.T.C	rs3895472	C	Severity	CAV	T	GLIS3	704	Diseases of hair and hair follicles	dermatologic	1206	33723	3	0	0	1.80444	-0.0408016	0.96002	0.0665451	0.539782	1	0.999995
chr11.34482745.G.A	rs61882275	G	Severity	CAV	A	ELF5	286.9	Abnormal coagulation profile	hematopoietic	207	35844	3	0	0	0.298139	0.0656324	1.06783	0.107043	0.539784	1	0.999995
chr17.9267091.C.T	rs34761447	C	Severity	CAV	T	STX8	724	Other and unspecified disorders of back	musculoskeletal	666	32955	3	0	0	0.954621	0.0748893	1.07776	0.122141	0.539785	1	0.999995
chr1.12207235.C.T	rs3397	T	Severity	CAV-FE	T	TNFRSF1B	447	Other disorders of arteries and arterioles	circulatory system	107	6728	1	NA	NA	0	-0.1127	0.893419	0.183809	0.539787	1	0.999995
chr16.85959043.C.T	rs12444486	C	Severity in African-Americans	CAV	C	-	555.1	Regional enteritis	digestive	541	27185	3	0.0460774	71.2157	6.94823	-0.0389045	0.961843	0.0634525	0.539791	1	0.999995
chr9.81442264.TCAG.T	rs1826292621	T	Severity	CAV	T	-	479	Other upper respiratory disease	respiratory	1430	26605	3	0	0	0.144045	0.0357432	1.03639	0.0582964	0.539791	1	0.999995
chr10.52771482.G.A	rs5030737	A	Potential functional effect on protein	FCP + IP	A	MBL2	592	Cystitis and urethritis	genitourinary	762	31982	3	0	0	0.257064	-0.0879854	0.915774	0.143503	0.539795	1	0.999995
chr4.106022043.T.C	rs11729561	T	Severity	CAV	C	-	250.6	Polyneuropathy in diabetes	endocrine/metabolic	720	26378	3	0	0	0.324726	0.0698296	1.07233	0.113892	0.539796	1	0.999995
chr11.1219991.G.T	rs35705950	T	Protective	CAV	T	MUC5B	285.1	Acute posthemorrhagic anemia	hematopoietic	282	28990	3	0.0563139	25.5406	2.68603	-0.117272	0.889343	0.191271	0.539796	1	0.999995
chr1.154454494.A.C	rs2228145	A	Risk factor	CAV	C	IL6R	526	Diseases of the jaws	digestive	133	36728	3	3.66357e-06	1.97413	2.04028	-0.0874628	0.916253	0.142653	0.539799	1	0.999995
chr1.87162490.C.T	rs10873821	C	Severity	CAV	T	LINC01140	740.1	Osteoarthritis; localized	musculoskeletal	2538	23874	2	0	0	2.58467e-06	-0.0213779	0.978849	0.0348676	0.539799	1	0.999995
chr17.27660155.T.C	rs117217714	C	Severity	CAV	C	NOS2P1	703	Diseases of nail, NOS	dermatologic	245	34574	3	0	0	0.00197722	0.624374	1.86708	1.01837	0.539804	1	0.999995
chr12.112919388.G.A	rs10774671	A	Severity (A allele); Protective (G allele)	CAV-FE	G	OAS1	411.1	Unstable angina (intermediate coronary syndrome)	circulatory system	135	24766	2	0.0665422	61.226	2.57904	0.0777928	1.0809	0.126885	0.539812	1	0.999995
chr10.98166813.G.T	rs10786398	T	Severity	CAV	T	R3HCC1L	250.41	Impaired fasting glucose	endocrine/metabolic	637	26691	3	0	0	0.652565	-0.0440186	0.956936	0.0717976	0.539814	1	0.999995
chr6.31575254.G.A	rs1800629	A	Risk factor*Conflicting; Severity*Conflicting; Protective*Conflicting	CAV-FE	A	TNF	722.9	Other and unspecified disc disorder	musculoskeletal	150	33352	3	1.79871e-06	3.18213	2.06573	0.119893	1.12738	0.19556	0.539825	1	0.999995
chr22.22210343.A.T	rs5757427	T	Severity	CAV	A	IGLV10-54	479	Other upper respiratory disease	respiratory	1032	17168	3	0	0	0.385247	0.0315712	1.03207	0.0514974	0.539833	1	0.999995
chr2.6013310.G.A	rs73910904	A	Risk factor	CAV	A	-	599	Other symptoms/disorders or the urinary system	genitourinary	5132	28944	3	0.00324251	7.3437	2.15851	-0.0472819	0.953818	0.0771238	0.539834	1	0.999995
chr4.166008836.A.T	rs17047200	TT genotype	Severity (TT genotype)*Conflicting; Risk factor (AA genotype)*Conflicting	CAV	T	TLL1	276.41	Acidosis	endocrine/metabolic	187	33420	3	0	0	0.617111	0.0806543	1.084	0.13156	0.539837	1	0.999995
chr9.78543197.A.G	rs7027911	A	Severity	CAV	G	-	282	Hereditary hemolytic anemias	hematopoietic	270	18033	2	0	0	0.0290963	-0.0683861	0.9339	0.11155	0.539843	1	0.999995
chr2.6013310.G.A	rs73910904	A	Risk factor	CAV	A	-	317.11	Alcoholic liver damage	mental disorders	257	32035	3	0	0	0.0207874	-0.253061	0.77642	0.41279	0.539843	1	0.999995
chr4.67910532.T.C	rs9998258	T	Possible functional consequences	FCP + IP	C	TMPRSS11A	610.1	Cystic mastopathy	genitourinary	326	33428	3	0	0	0.185188	-0.132159	0.876202	0.215576	0.539843	1	0.999995
chr17.16948873.A.G	rs34557412	G	Severity	CAV	G	TNFRSF13B	285	Other anemias	hematopoietic	4999	29275	3	4.13247e-07	9.19304	2.20247	0.126879	1.13528	0.206967	0.53985	1	0.999995
chr1.156125675.T.C	rs581342	C	Severity	CAV	T	LMNA	588.2	Secondary hyperparathyroidism (of renal origin)	genitourinary	170	7099	1	NA	NA	0	-0.0722099	0.930336	0.11779	0.539851	1	0.999995
chr11.126292948.C.T	rs8177374	T	Protective	CAV	T	TIRAP	070.3	Viral hepatitis C	infectious diseases	2823	28000	3	0	0	1.56143	-0.0329038	0.967632	0.0536768	0.539877	1	0.999995
chr4.71742666.T.G	rs2282679	G	Severity	CAV	G	GC	427.21	Atrial fibrillation	circulatory system	1590	29651	3	0	0	1.76444	-0.0299828	0.970462	0.0489127	0.539887	1	0.999995
chr1.35908500.C.T	rs2765013	C	Severity	CAV	T	AGO1	394	Rheumatic disease of the heart valves	circulatory system	508	34120	3	0	0	0.122641	0.0485362	1.04973	0.0791806	0.539889	1	0.999995
chr8.38963809.A.G	rs10808999	G	Severity	CAV	A	PLEKHA2	593.1	Gross hematuria	genitourinary	102	7659	1	NA	NA	0	-0.258425	0.772267	0.421592	0.539892	1	0.999995
chr10.130802064.T.G	rs12253652	G	Severity	CAV	G	-	733	Other disorders of bone and cartilage	musculoskeletal	2139	31340	3	0	0	0.0125343	0.0298432	1.03029	0.0486865	0.539898	1	0.999995
chr12.57108399.C.T	rs324011	T	Risk factor; Severity	CAV	T	STAT6	605	Erectile dysfunction [ED]	genitourinary	1688	33668	3	0	0	1.66753	-0.0267299	0.973624	0.0436081	0.539905	1	0.999995
chr9.87726001.C.A	rs41307457	C;A	Possible functional consequences	FCP + IP	A	CTSL	153.2	Colon cancer	neoplasms	226	34291	3	0	0	0.75592	0.103684	1.10925	0.169156	0.539909	1	0.999995
chr2.112913801.G.T	rs3811046	T	Risk factor	CAV	G	IL37	204.4	Multiple myeloma	neoplasms	113	29013	2	0	0	0.239663	0.090831	1.09508	0.148187	0.53991	1	0.999995
chr9.21131628.G.C	rs12236000	G	Severity	CAV	C	-	374.3	Ptosis of eyelid	sense organs	152	33427	3	0	0	0.035884	-0.126264	0.881382	0.205995	0.539911	1	0.999995
chr15.100233816.G.A	rs143434383	A	Risk factor	CAV	A	ADAMTS17	276.13	Hyperpotassemia	endocrine/metabolic	1279	34213	3	0	0	0.262388	-0.212859	0.80827	0.347278	0.539919	1	0.999995
chr4.71762286.C.T	rs113574864	T	Severity	CAV	T	GC	272.11	Hypercholesterolemia	endocrine/metabolic	4805	22932	3	0	0	0.789257	0.0257203	1.02605	0.041963	0.539924	1	0.999995
chr1.196673103.G.A	rs800292	A	Severity	CAV	A	CFH	741.2	Stiffness of joint	musculoskeletal	863	27278	2	0	0	0.86219	-0.0327331	0.967797	0.0534044	0.539924	1	0.999995
chr1.87162490.C.T	rs10873821	C	Severity	CAV	T	LINC01140	588	Disorders resulting from impaired renal function	genitourinary	306	24813	2	0	0	0.147236	-0.0571919	0.944413	0.0933099	0.539926	1	0.999995
chr14.72467521.C.T	rs12587980	T	Severity	CAV	T	RGS6	244.2	Acquired hypothyroidism	endocrine/metabolic	909	31065	3	0.00407027	24.4674	2.64786	-0.0313112	0.969174	0.0510858	0.539933	1	0.999995
chr2.167953627.G.A	rs7595310	A	Severity	CAV-FE	G	STK39	627	Menopausal and postmenopausal disorders	genitourinary	460	7242	1	NA	NA	0	0.0497628	1.05102	0.0811906	0.539934	1	0.999995
chr22.19963748.G.A	rs4680	A	Risk factor	FCP	A	COMT	702.1	Actinic keratosis	dermatologic	382	27788	2	0	0	0.346434	-0.0459375	0.955102	0.0749504	0.539938	1	0.999995
chr17.34252769.A.G	rs1024611	G	Risk factor	CAV	G	CCL2	610.1	Cystic mastopathy	genitourinary	321	33389	3	0	0	0.0790239	0.0536507	1.05512	0.0875357	0.539942	1	0.999995
chr14.74952741.A.G	rs2268616	G	Risk factor	CAV	G	PGF	474.2	Chronic tonsillitis and adenoiditis	respiratory	106	26189	3	0.078426	2.38953	2.04896	-0.232237	0.792758	0.378916	0.539943	1	0.999995
chr1.12192898.T.G	rs1061622	T	Severity	CAV-FE	G	TNFRSF1B	253.2	Pituitary hypofunction	endocrine/metabolic	102	35099	3	0.31885	70.1105	6.69132	0.110131	1.11642	0.179691	0.539946	1	0.999995
chr12.47844974.A.G	rs731236	AG and AA genotype	Severity	CAV	G	VDR	615	Endometriosis	genitourinary	154	36535	3	0	0	0.221372	0.075991	1.07895	0.123989	0.539951	1	0.999995
chr14.55263686.C.T	rs10140801	T	Severity	CAV-FE	C	FBXO34-AS1	300.4	Dysthymic disorder	mental disorders	167	5787	1	NA	NA	0	-0.0961252	0.90835	0.156842	0.539955	1	0.999995
chr12.106231175.T.A	rs12823094	A	Severity	CAV	A	-	626.14	Irregular menstrual bleeding	genitourinary	295	29434	3	0	0	0.642162	0.0754246	1.07834	0.123067	0.539959	1	0.999995
chr14.102356233.A.G	rs11160678	G	Severity	CAV	G	CINP	242.1	Graves' disease	endocrine/metabolic	449	30755	3	0	0	0.932154	0.0449729	1.046	0.073381	0.539964	1	0.999995
chr14.55263686.C.T	rs10140801	T	Severity	CAV-FE	C	FBXO34-AS1	401	Hypertension	circulatory system	4963	4103	1	NA	NA	0	0.0298968	1.03035	0.0487818	0.539964	1	0.999995
chr7.54580201.A.C	rs622568	C	Severity; Risk factor	CAV-FE	C	-	389.1	Sensorineural hearing loss	sense organs	1228	34854	3	0	0	0.157096	0.0304898	1.03096	0.0497497	0.539967	1	0.999995
chr4.106022043.T.C	rs11729561	T	Severity	CAV	C	-	289.4	Lymphadenitis	hematopoietic	537	33788	3	0	0	0.392227	0.0752375	1.07814	0.122765	0.539969	1	0.999995
chr1.230710048.A.G	rs699	G	Severity	CAV	A	AGT	327	Sleep disorders	neurological	2759	19702	2	0.00444602	56.1925	2.28272	-0.0207457	0.979468	0.0338508	0.53997	1	0.999995
chr1.90742957.A.C	rs2166172	C	Severity	CAV-FE	C	-	070.3	Viral hepatitis C	infectious diseases	2813	27821	3	0	0	0.984755	0.0205314	1.02074	0.0335013	0.539973	1	0.999995
chr17.34252769.A.G	rs1024611	G	Risk factor	CAV	G	CCL2	395.6	Heart valve replaced	circulatory system	400	34799	3	0	0	1.42311	0.0497037	1.05096	0.0811027	0.539976	1	0.999995
chr11.114726432.A.T	rs1712779	T	Severity	CAV-FE	T	-	496.3	Bronchiectasis	respiratory	276	29632	3	0.0558377	63.1905	5.43338	-0.0591524	0.942563	0.0965213	0.539981	1	0.999995
chr15.90879313.T.C	rs8039305	C	Risk factor	CAV-FE	T	FURIN	788	Syncope and collapse	symptoms	322	8289	1	NA	NA	0	0.0641802	1.06628	0.104726	0.539984	1	0.999995
chr6.30887474.G.A	rs4618569	AG genotype	Severity	CAV	A	DDR1	785	Abdominal pain	symptoms	6244	26781	3	0.0026636	59.93	4.99127	-0.0142738	0.985828	0.0232916	0.539988	1	0.999995
chr7.128938247.T.G	rs10488631	TCTA haplotype	Severity in European-Americans	CAV	T	IRF5	287	Purpura and other hemorrhagic conditions	hematopoietic	623	23538	2	0	0	0.0699675	0.0360146	1.03667	0.0587677	0.539989	1	0.999995
chr4.143996657.T.C	rs6840234	C	Protective	FCP + IP	T	GYPB	509.1	Respiratory failure	respiratory	169	28412	3	0.014192	14.7034	2.34476	0.0698025	1.0723	0.113904	0.539994	1	0.999995
chr3.101705614.T.C	rs11919389	C	Risk factor	CAV	C	PDCL3P4	571.8	Liver abscess and sequelae of chronic liver disease	digestive	301	32774	3	0	0	0.239161	-0.0567947	0.944788	0.0926774	0.539994	1	0.999995
chr16.89196249.G.A	rs117169628	A	Severity	CAV	A	SLC22A31	724.1	Disorders of sacrum	musculoskeletal	400	33279	3	0	0	0.92708	-0.0792741	0.923787	0.129365	0.540014	1	0.999995
chr17.8109899.C.T	rs151256885	T	Severity	CAV	T	ALOXE3	288.1	Decreased white blood cell count	hematopoietic	525	34280	3	0	0	0.847471	-0.117607	0.889045	0.191922	0.540018	1	0.999995
chr12.8608014.A.G	rs11613792	A	Severity	CAV	G	AICDA	628	Ovarian cyst	genitourinary	351	29203	3	0.00562797	3.46188	2.07172	-0.0609947	0.940828	0.0995369	0.540018	1	0.999995
chr13.19647239.G.A	rs191299359	A	Severity	CAV	A	MPHOSPH8	271.3	Intestinal disaccharidase deficiencies and disaccharide malabsorption	endocrine/metabolic	4263	33388	3	0	0	0.00545927	-0.639833	0.527381	1.04414	0.540019	1	0.999995
chr2.113129630.T.C	rs419598	C	Risk factor	CAV	C	IL1RN	180	Cervical cancer and dysplasia	neoplasms	417	34761	3	0.0666478	67.7619	6.20385	0.0570596	1.05872	0.0931155	0.54002	1	0.999995
chr8.16932640.T.C	rs118072448	T	Severity	CAV	C	-	276.41	Acidosis	endocrine/metabolic	192	33790	3	0	0	0.359573	-0.169887	0.84376	0.277241	0.540023	1	0.999995
chr15.100233816.G.A	rs143434383	A	Risk factor	CAV	A	ADAMTS17	771.1	Swelling of limb	symptoms	1160	34777	3	0	0	0.299046	0.191863	1.2115	0.313105	0.540024	1	0.999995
chr12.112919388.G.A	rs10774671	A	Severity (A allele); Protective (G allele)	CAV-FE	G	OAS1	427.12	Paroxysmal ventricular tachycardia	circulatory system	257	22305	2	0.0146186	44.7461	1.80983	-0.0573545	0.944259	0.0935987	0.540028	1	0.999995
chr2.195499753.A.C	rs73060484	C	Severity	CAV	C	-	681.7	Cellulitis and abscess of trunk	dermatologic	215	33538	3	3.01208e-08	8.19925	2.17863	0.0931714	1.09765	0.15205	0.540029	1	0.999995
chr5.123497022.T.C	rs62377777	T	Severity	CAV	C	-	458.9	Hypotension NOS	circulatory system	269	36110	3	0.027369	45.1014	3.64308	-0.0641854	0.937831	0.104746	0.540029	1	0.999995
chr19.52830722.G.A	rs10411226	G	Severity	CAV	G	ZNF28	394.2	Mitral valve disease	circulatory system	321	29049	3	0	0	0.382962	0.0530181	1.05445	0.0865223	0.540029	1	0.999995
chr9.4329170.T.C	rs3895472	C	Severity	CAV	T	GLIS3	261.4	Vitamin D deficiency	endocrine/metabolic	8416	24662	3	0	0	0.0458387	0.0175807	1.01774	0.028691	0.540034	1	0.999995
chr4.67963489.G.A	rs6552134	G	Possible functional consequences	FCP + IP	G	TMPRSS11A	389.4	Tinnitus	sense organs	310	26123	2	0	0	0.674447	0.0527954	1.05421	0.0861603	0.540037	1	0.999995
chr1.244873270.T.C	rs12130553	C	Severity	CAV	T	-	459.9	Circulatory disease NEC	circulatory system	353	19653	2	0	0	0.00902087	-0.0534888	0.947917	0.087293	0.540041	1	0.999995
chrX.15561454.T.C	rs142017934	C	Severity	CAV	C	ACE2	287.3	Thrombocytopenia	hematopoietic	804	36044	3	0	0	0.966879	0.237906	1.26859	0.388264	0.540048	1	0.999995
chr10.130802064.T.G	rs12253652	G	Severity	CAV	G	-	740	Osteoarthrosis	musculoskeletal	5448	30331	3	0	0	0.14428	0.0194983	1.01969	0.0318216	0.540048	1	0.999995
chr8.97128242.T.C	rs7817272	C	Severity	CAV	C	CPQ	327.41	Organic or persistent insomnia	neurological	622	30576	3	0.0165636	54.7148	4.41645	-0.0405536	0.960258	0.0661845	0.540052	1	0.999995
chr4.166008836.A.T	rs17047200	TT genotype	Severity (TT genotype)*Conflicting; Risk factor (AA genotype)*Conflicting	CAV	T	TLL1	783	Fever of unknown origin	symptoms	633	36240	3	1.25672e-06	1.52824	2.03104	-0.0457657	0.955266	0.0746912	0.540053	1	0.999995
chr11.26675470.T.G	rs10835056	G	Severity	CAV	T	SLC5A12	250.4	Abnormal glucose	endocrine/metabolic	2660	26670	3	7.92551e-06	0	1.82682	0.0191614	1.01935	0.0312721	0.540054	1	0.999995
chr21.41507982.C.A	rs75603675	A	Protective*Conflicting; Risk factor*Conflicting; Severity*Conflicting	CAV	A	TMPRSS2	709	Diffuse diseases of connective tissue	dermatologic	514	30788	3	0.00385848	17.2159	2.41592	-0.0412446	0.959594	0.0673128	0.540055	1	0.999995
chr22.49281538.G.A	rs62220604	G	Severity	CAV	A	-	687.1	Rash and other nonspecific skin eruption	dermatologic	2664	27962	3	0	0	0.202321	-0.0248334	0.975472	0.0405292	0.540056	1	0.999995
chr9.21131628.G.C	rs12236000	G	Severity	CAV	C	-	470	Septal Deviations/Turbinate Hypertrophy	respiratory	548	26525	3	0.00842438	8.95252	2.19666	-0.0659939	0.936137	0.107706	0.54006	1	0.999995
chr21.33287378.C.T	rs8178521	T	Severity	CAV-FE	T	IL10RB	389.4	Tinnitus	sense organs	397	34339	3	0.0165097	42.0881	3.45352	-0.0603836	0.941403	0.0985508	0.540064	1	0.999995
chr10.28606315.C.T	rs12773860	T	Severity	CAV	T	WAC	261	Vitamin deficiency	endocrine/metabolic	9353	24929	3	0.00348852	41.5417	3.42124	0.0214943	1.02173	0.0350809	0.54007	1	0.999995
chr3.38894643.C.T	rs33985936	T	Severity	CAV	T	SCN11A	250.1	Type 1 diabetes	endocrine/metabolic	568	26964	3	0	0	1.16747	-0.0477332	0.953388	0.0779059	0.540072	1	0.999995
chr16.89196249.G.A	rs117169628	A	Severity	CAV	A	SLC22A31	625	Pain and other symptoms associated with female genital organs	genitourinary	138	37622	3	0	0	0.24486	0.126533	1.13489	0.206518	0.540075	1	0.999995
chr15.60810211.C.T	rs341419	T	Severity	CAV-FE	T	RORA	573.7	Abnormal results of function study of liver	digestive	750	32077	3	0	0	0.121844	0.0405275	1.04136	0.066146	0.540076	1	0.999995
chr4.69615987.C.T	rs7688383	T	Loss of smell and taste	CAV	T	UGT2A1	216	Benign neoplasm of skin	neoplasms	989	34033	3	0	0	1.42381	-0.0295266	0.970905	0.0481915	0.54008	1	0.999995
chr17.63488670.G.A	rs4343	G	Severity; Risk factor	CAV	G	ACE	386.2	Peripheral or central vertigo	sense organs	332	21007	2	0	0	0.0171182	-0.0527405	0.948626	0.0860799	0.54008	1	0.999995
chrX.15581240.G.A	rs147464721	A	Severity	CAV	A	ACE2	214.1	Lipoma of skin and subcutaneous tissue	neoplasms	186	37446	3	0	0	0.000611335	0.626586	1.87121	1.02268	0.540082	1	0.999995
chr1.109740350.G.T	rs1332018	T	Risk factor; Severity	CAV	G	GSTM3	573.7	Abnormal results of function study of liver	digestive	774	32879	3	0	0	0.213024	-0.0350255	0.965581	0.057168	0.54009	1	0.999995
chr3.141689849.A.G	rs6440031	G	Severity	CAV	A	LINC02618	562	Diverticulosis and diverticulitis	digestive	731	25163	3	7.64808e-08	32.1853	2.94921	-0.0724826	0.930082	0.118305	0.540091	1	0.999995
chr5.96909661.C.T	rs150892504	T	Severity	CAV	T	ERAP2	599	Other symptoms/disorders or the urinary system	genitourinary	5138	28951	3	0.199787	47.3058	3.79548	0.0920988	1.09647	0.150322	0.540091	1	0.999995
chr6.52200448.A.G	rs13192246	G	Severity	CAV	G	-	070	Viral hepatitis	infectious diseases	1111	6056	1	NA	NA	0	-0.0382255	0.962496	0.0623926	0.5401	1	0.999995
chr4.143999443.G.A	rs7683365	A	Risk factor	FCP + IP	A	GYPB	585.3	Chronic renal failure [CKD]	genitourinary	2229	28247	3	0	0	0.742442	-0.0246057	0.975695	0.040162	0.540101	1	0.999995
chr16.85959043.C.T	rs12444486	C	Severity in African-Americans	CAV	C	-	701.4	Keloid scar	dermatologic	177	34461	3	0	0	1.24317	-0.067737	0.934506	0.110563	0.540106	1	0.999995
chrX.12889539.C.G	rs3853839	G	Severity; Risk factor	CAV-FE	G	TLR7	594.3	Calculus of ureter	genitourinary	102	26236	2	0	0	0.299638	0.105199	1.11093	0.171711	0.540106	1	0.999995
chr5.123497022.T.C	rs62377777	T	Severity	CAV	C	-	302.1	Decreased libido	mental disorders	142	24230	3	0	0	1.09628	0.0854468	1.0892	0.139472	0.540111	1	0.999995
chr7.117611595.T.G	rs150212784	G	Severity	CAV	G	CFTR	574	Cholelithiasis and cholecystitis	digestive	754	28159	2	0	0	0.00114163	0.367369	1.44393	0.599647	0.540113	1	0.999995
chr4.67910402.G.A	rs4860265	G	Possible functional consequences	FCP + IP	G	TMPRSS11A	481	Influenza	respiratory	156	33453	3	0	0	1.50933	-0.0732413	0.929377	0.11955	0.540114	1	0.999995
chr11.26675470.T.G	rs10835056	G	Severity	CAV	T	SLC5A12	960	Poisoning by antibiotics	injuries & poisonings	317	36645	3	0	0	0.00970735	0.0518155	1.05318	0.0845775	0.540115	1	0.999995
chr12.8058591.T.C	rs7842	C	Risk factor; Severity	CAV	C	C3AR1	292.2	Mild cognitive impairment	mental disorders	214	35090	3	0	0	1.71863	0.0647427	1.06688	0.10568	0.54012	1	0.999995
chr10.52771482.G.A	rs5030737	A	Potential functional effect on protein	FCP + IP	A	MBL2	250.6	Polyneuropathy in diabetes	endocrine/metabolic	746	26947	3	0.0137981	26.1485	2.70814	0.09443	1.09903	0.154139	0.54012	1	0.999995
chr4.24511798.A.G	rs73246461	G	Severity	CAV	G	-	379.2	Disorders of vitreous body	sense organs	920	32668	3	0	0	1.59316	-0.0413038	0.959538	0.0674208	0.540124	1	0.999995
chr9.132278286.T.C	rs11243705	C	Severity	CAV	C	SETX	575	Other biliary tract disease	digestive	357	36600	3	0.0153882	29.3191	2.82962	0.0657339	1.06794	0.107299	0.540125	1	0.999995
chr9.87726001.C.A	rs41307457	C;A	Possible functional consequences	FCP + IP	A	CTSL	575	Other biliary tract disease	digestive	354	36973	3	0.0150787	28.5506	2.79918	0.085876	1.08967	0.140178	0.540128	1	0.999995
chr2.195519781.A.G	rs74417002	G	Severity	CAV	G	-	327.71	Restless legs syndrome	neurological	208	30577	3	0.168793	41.844	3.43903	0.165016	1.17941	0.269365	0.540134	1	0.999995
chr1.109740350.G.T	rs1332018	T	Risk factor; Severity	CAV	G	GSTM3	261.4	Vitamin D deficiency	endocrine/metabolic	8663	25262	3	0.000223958	6.80087	2.14594	-0.0122672	0.987808	0.0200245	0.540135	1	0.999995
chr16.85959043.C.T	rs12444486	C	Severity in African-Americans	CAV	C	-	110.13	Dermatophytosis of the body	infectious diseases	317	30058	3	0.010441	45.7338	3.68553	-0.0513941	0.949904	0.0838944	0.540137	1	0.999995
chr13.41746691.T.A	rs10507497	A	Severity	CAV-FE	A	VWA8	624.9	stress incontinence, female	genitourinary	561	37562	3	0.0258062	54.2903	4.37544	-0.0463214	0.954735	0.0756151	0.540145	1	0.999995
chr4.111691870.C.T	rs112641600	C	Severity	CAV	T	-	433	Cerebrovascular disease	circulatory system	2162	35377	3	0	0	1.61164	0.0396501	1.04045	0.0647253	0.540147	1	0.999995
chr21.41470664.C.T	rs61735794	T	Risk factor	CAV	T	TMPRSS2	706	Diseases of sebaceous glands	dermatologic	2402	33128	3	0.0520348	49.0818	3.92787	0.0779701	1.08109	0.127282	0.540155	1	0.999995
chr5.21768177.G.A	-	HLA-A*02:02	Protective	IP	A	HLA-A	535	Gastritis and duodenitis	digestive	1091	34716	3	0.00364886	0.0172945	2.00035	0.0303487	1.03081	0.0495426	0.540156	1	0.999995
chr4.67963489.G.A	rs6552134	G	Possible functional consequences	FCP + IP	G	TMPRSS11A	209	Neuroendocrine tumors	neoplasms	161	29184	2	0	0	0.0624242	-0.0768939	0.925988	0.125526	0.540159	1	0.999995
chr17.63488670.G.A	rs4343	G	Severity; Risk factor	CAV	G	ACE	504	Other alveolar and parietoalveolar pneumonopathy	respiratory	287	24166	2	0.00622332	22.0587	1.28302	-0.0568065	0.944777	0.0927357	0.540165	1	0.999995
chr17.9267091.C.T	rs34761447	C	Severity	CAV	T	STX8	585.34	Chronic Kidney Disease, Stage IV	genitourinary	1031	31696	3	4.66517e-06	0	1.95331	0.0664318	1.06869	0.108451	0.540172	1	0.999995
chr6.41534945.A.C	rs1886814	C	Severity	CAV-FE	C	FOXP4-AS1	698	Pruritus and related conditions	dermatologic	1130	36463	3	0.00143345	0	1.70958	0.0445972	1.04561	0.0728055	0.540172	1	0.999995
chrX.15564142.G.A	rs147311723	A	Severity	CAV	A	ACE2	733.4	Aseptic necrosis of bone	musculoskeletal	171	32181	3	0	0	0.000781263	-0.618482	0.538762	1.0097	0.540181	1	0.999995
chrX.15600835.T.C	rs4646116	C	Risk factor	FCP + IP	C	ACE2	504	Other alveolar and parietoalveolar pneumonopathy	respiratory	430	36839	3	0	0	0.0018091	-0.620903	0.537459	1.01366	0.540183	1	0.999995
chr4.153687301.A.G	rs1898830	G	Severity; Risk factor	CAV	G	TLR2	596	Other disorders of bladder	genitourinary	603	37629	3	0	0	0.396622	-0.0417899	0.959071	0.0682248	0.540186	1	0.999995
chr16.78590128.A.G	rs72803978	A	Severity	CAV	G	WWOX	471	Nasal polyps	respiratory	112	26582	3	0	0	0.418895	-0.280325	0.755538	0.457655	0.54019	1	0.999995
chr11.88824823.A.G	rs10831496	G	Severity	CAV-FE	A	GRM5	227.3	Benign neoplasm of pituitary gland and craniopharyngeal duct (pouch)	neoplasms	187	25347	2	0	0	0.0286345	-0.0753702	0.9274	0.123049	0.540194	1	0.999995
chr5.142872984.C.T	rs10039856	C	Severity	CAV	T	ARHGAP26	656	Other perinatal conditions of fetus or newborn	pregnancy complications	217	38664	3	0	0	0.302873	-0.075768	0.927031	0.123701	0.5402	1	0.999995
chr10.130802064.T.G	rs12253652	G	Severity	CAV	G	-	276.1	Electrolyte imbalance	endocrine/metabolic	2363	33389	3	0.00154699	31.0835	2.90206	0.0265782	1.02693	0.0433934	0.540211	1	0.999995
chr18.6461231.C.G	rs11659676	G	Severity	CAV-FE	G	RPL6P27	278.4	Abnormal weight gain	endocrine/metabolic	452	19701	2	0	0	0.15162	0.0419397	1.04283	0.0684741	0.540214	1	0.999995
chr1.205208489.G.A	rs11240388	G	Severity	CAV-FE	A	DSTYK	070	Viral hepatitis	infectious diseases	2474	17352	2	0.00172899	35.6561	1.55415	-0.0223273	0.97792	0.0364533	0.540214	1	0.999995
chr10.36988942.A.G	rs2091431	G	Severity	CAV	A	-	477	Epistaxis or throat hemorrhage	respiratory	369	26343	3	0	0	0.21205	-0.0519759	0.949352	0.0848608	0.540217	1	0.999995
chr6.6924962.A.C	rs6933436	C	Severity	CAV	C	-	433.5	Cerebral aneurysm	circulatory system	153	34719	3	0.00867332	16.5983	2.39803	0.0769872	1.08003	0.125697	0.540219	1	0.999995
chr9.30504351.C.T	rs17775810	TT genotype	Protective	CAV	T	LINC01242	516.1	Hemoptysis	respiratory	152	38502	3	0	0	0.0591563	-0.11545	0.890965	0.188498	0.540224	1	0.999995
chr2.167953627.G.A	rs7595310	A	Severity	CAV-FE	G	STK39	112	Candidiasis	infectious diseases	426	6981	1	NA	NA	0	-0.0506031	0.950656	0.0826227	0.540234	1	0.999995
chr2.162044379.C.T	rs3788979	T	Risk factor	CAV	T	DPP4	259	Other endocrine disorders	endocrine/metabolic	175	34408	3	0	0	0.270352	0.0997154	1.10486	0.162814	0.540239	1	0.999995
chr10.98166813.G.T	rs10786398	T	Severity	CAV	T	R3HCC1L	249	Secondary diabetes mellitus	endocrine/metabolic	1238	26691	3	0	0	1.58118	0.0333756	1.03394	0.0544955	0.540242	1	0.999995
chr9.30504351.C.T	rs17775810	TT genotype	Protective	CAV	T	LINC01242	735.1	Flat foot	musculoskeletal	208	23198	2	0	0	0.559965	-0.121526	0.885568	0.198429	0.540247	1	0.999995
chr21.33287378.C.T	rs8178521	T	Severity	CAV-FE	T	IL10RB	070.2	Viral hepatitis B	infectious diseases	432	27405	3	0	0	0.414751	0.064632	1.06677	0.105537	0.540265	1	0.999995
chr1.206773552.T.C	rs1800896	C	Severity	FCP	C	IL10	174.11	Malignant neoplasm of female breast	neoplasms	1067	35868	3	0.00151362	22.4197	2.57797	-0.0292223	0.971201	0.0477172	0.540269	1	0.999995
chr2.195499753.A.C	rs73060484	C	Severity	CAV	C	-	292.3	Memory loss	mental disorders	1001	34842	3	0	0	0.254857	0.0454733	1.04652	0.0742546	0.540275	1	0.999995
chr5.77379593.G.A	rs7715119	A	Severity	CAV-FE	A	PDE8B	350.3	Lack of coordination	neurological	182	33167	3	0	0	1.27842	-0.094792	0.909562	0.154792	0.540284	1	0.999995
chr19.50259161.A.G	rs1651553	G	Severity	CAV	A	MYH14	588.2	Secondary hyperparathyroidism (of renal origin)	genitourinary	453	31499	3	0.00756038	26.0402	2.70417	-0.0467601	0.954316	0.0763586	0.540289	1	0.999995
chr8.73355963.T.C	rs2010843	C	Severity	CAV	T	RDH10-AS1	427.22	Atrial flutter	circulatory system	155	10328	1	NA	NA	0	0.071041	1.07363	0.11601	0.540292	1	0.999995
chr15.60845514.G.A	rs17303202	A	Risk factor; Severity	CAV-FE	A	RORA	585.2	Renal failure NOS	genitourinary	159	32032	3	0	0	0.0298215	-0.0823847	0.920918	0.134534	0.540293	1	0.999995
chr6.52236941.T.C	rs763780	C	Protective	FCP	C	IL17F	564.9	Personal history of diseases of digestive system	digestive	294	28404	3	0	0	0.0638574	-0.114399	0.891902	0.186817	0.540302	1	0.999995
chr12.112919388.G.A	rs10774671	A	Severity (A allele); Protective (G allele)	CAV-FE	G	OAS1	592	Cystitis and urethritis	genitourinary	613	24054	2	0	0	0.0646691	0.0384594	1.03921	0.0628059	0.540304	1	0.999995
chr10.130802064.T.G	rs12253652	G	Severity	CAV	G	-	627.3	Postmenopausal atrophic vaginitis	genitourinary	621	30587	3	0	0	0.665789	0.0519076	1.05328	0.0847676	0.540305	1	0.999995
chr15.90879313.T.C	rs8039305	C	Risk factor	CAV-FE	C	FURIN	1004	NA	NA	111	28301	2	0	0	0.00116641	0.0856975	1.08948	0.139949	0.540306	1	0.999995
chr5.77379593.G.A	rs7715119	A	Severity	CAV-FE	A	PDE8B	112	Candidiasis	infectious diseases	1203	31102	3	0	0	1.2961	-0.0363385	0.964314	0.0593462	0.54033	1	0.999995
chr19.31533051.C.A	rs8105499	C	Severity	CAV	A	LINC02841	381.1	Otitis media	sense organs	247	35412	3	0	0	0.69584	0.065697	1.0679	0.107293	0.540331	1	0.999995
chr1.230710048.A.G	rs699	G	Severity	CAV	A	AGT	155.1	Malignant neoplasm of liver, primary	neoplasms	239	24205	2	0	0	0.880807	0.0660338	1.06826	0.107844	0.540334	1	0.999995
chr3.148742201.A.C	rs5186	C	Severity	CAV	C	AGTR1	610.1	Cystic mastopathy	genitourinary	327	33439	3	0.00125385	0	1.24762	-0.0618906	0.939986	0.101078	0.540334	1	0.999995
chr1.169597075.C.T	rs6127	T	Severity in males	CAV	C	SELP	656	Other perinatal conditions of fetus or newborn	pregnancy complications	222	38954	3	0.00506014	1.80576	2.03678	0.0702238	1.07275	0.114688	0.540336	1	0.999995
chr4.106022043.T.C	rs11729561	T	Severity	CAV	C	-	512.9	Other dyspnea	respiratory	3846	22614	3	0.0179755	69.7674	6.61537	0.032121	1.03264	0.0524594	0.540338	1	0.999995
chr8.38996464.C.A	rs7840270	C	Severity	CAV-FE	A	ADAM9	709.7	Unspecified diffuse connective tissue disease	dermatologic	150	31124	3	0	0	0.983945	-0.0770308	0.925861	0.125806	0.540339	1	0.999995
chr22.19963748.G.A	rs4680	A	Risk factor	FCP	A	COMT	332	Parkinson's disease	neurological	264	35066	3	0.125046	69.5573	6.56971	0.0556075	1.05718	0.0908213	0.540357	1	0.999995
chr5.132485305.G.A	rs17622656	A	Risk factor	FCP + IP	A	IRF1	619.5	Noninflammatory disorders of vulva and perineum	genitourinary	127	34419	3	0	0	1.72569	-0.0985007	0.906195	0.160878	0.540359	1	0.999995
chr14.94566450.G.A	rs2093266	A	Risk factor for acute kidney injury	CAV	A	SERPINA4	720	Spinal stenosis	musculoskeletal	582	33234	3	0.0214051	48.1153	3.8547	0.0505042	1.0518	0.0824892	0.54037	1	0.999995
chr4.67964168.T.A	rs720009	A	Possible functional consequences	FCP + IP	A	TMPRSS11A	110.1	Dermatophytosis	infectious diseases	2684	31179	3	4.67425e-06	0	1.32632	-0.0323254	0.968191	0.0527979	0.540373	1	0.999995
chr17.27263807.T.C	rs60811869	C	Severity	CAV	C	-	174.1	Breast cancer [female]	neoplasms	1185	35774	3	0	0	0.523145	-0.0754707	0.927307	0.123268	0.540374	1	0.999995
chr5.21768177.G.A	-	HLA-A*02:02	Protective	IP	A	HLA-A	560.4	Other intestinal obstruction	digestive	116	27310	3	0	0	0.877384	0.0902275	1.09442	0.147374	0.540381	1	0.999995
chr9.78543197.A.G	rs7027911	A	Severity	CAV	A	-	228.1	Hemangioma of skin and subcutaneous tissue	neoplasms	278	12416	1	NA	NA	0	0.0531445	1.05458	0.0868044	0.540384	1	0.999995
chr3.61768231.T.A	rs672699	A	Severity	CAV	T	PTPRG	704	Diseases of hair and hair follicles	dermatologic	1229	34420	3	0	0	0.103898	0.0276765	1.02806	0.0452059	0.540384	1	0.999995
chr17.45422978.G.C	rs1230082	G	Severity	CAV	C	ARHGAP27	740.1	Osteoarthritis; localized	musculoskeletal	1185	6953	1	NA	NA	0	-0.0291477	0.971273	0.0476091	0.540386	1	0.999995
chr11.320836.C.T	rs34481144	T	Severity	CAV	T	IFITM3	348	Other conditions of brain	neurological	212	33602	3	0	0	0.591562	0.0727898	1.0755	0.118894	0.540388	1	0.999995
chr19.31533051.C.A	rs8105499	C	Severity	CAV	A	LINC02841	804	Fracture of hand or wrist	injuries & poisonings	109	34515	3	0	0	0.238946	-0.103964	0.901257	0.16982	0.540404	1	0.999995
chr9.133257521.T.TC	rs8176719	TC	Severity; Risk factor	CAV-FE	TC	ABO	351	Other peripheral nerve disorders	neurological	1219	35317	3	0	0	0.715812	-0.0278759	0.972509	0.0455339	0.540405	1	0.999995
chr11.71456403.G.T	rs12785878	G	Severity	CAV	G	NADSYN1	401	Hypertension	circulatory system	3348	9462	1	NA	NA	0	-0.0217201	0.978514	0.0354788	0.540405	1	0.999995
chr1.161509955.A.G	rs1801274	G	Severity	CAV	G	FCGR2A	771	Musculoskeletal symptoms referable to limbs	symptoms	246	12006	1	NA	NA	0	-0.0573275	0.944285	0.0936434	0.540413	1	0.999995
chr4.5820150.T.C	rs3774881	T	Severity	CAV	T	CRMP1	455	Hemorrhoids	circulatory system	255	6261	1	NA	NA	0	-0.0641546	0.93786	0.104796	0.540414	1	0.999995
chr21.41494374.C.T	rs114363287	T	Risk factor	CAV	T	TMPRSS2	626	Disorders of menstruation and other abnormal bleeding from female genital tract	genitourinary	2067	19796	2	0	0	0.669953	-0.252206	0.777085	0.411977	0.540416	1	0.999995
chr4.186082920.C.T	rs3775291	T	Risk factor; Severity	CAV-FE	T	TLR3	327.7	Sleep related movement disorders	neurological	301	30607	3	0	0	0.572075	-0.0624984	0.939415	0.102091	0.540417	1	0.999995
chr11.88436431.C.T	rs72953026	T	Severity	CAV-FE	T	-	801	Fracture of ankle and foot	injuries & poisonings	197	34836	3	0	0	0.0122231	-0.10022	0.904638	0.163711	0.540421	1	0.999995
chr15.60810211.C.T	rs341419	T	Severity	CAV-FE	T	RORA	605	Erectile dysfunction [ED]	genitourinary	1664	33133	3	0	0	0.700389	0.0289347	1.02936	0.0472652	0.540421	1	0.999995
chr1.196673103.G.A	rs800292	A	Severity	CAV	A	CFH	743.11	Osteoporosis NOS	musculoskeletal	1986	26097	2	0.0190276	85.035	6.68226	-0.0242889	0.976004	0.0396765	0.540423	1	0.999995
chr12.106231175.T.A	rs12823094	A	Severity	CAV	A	-	362.29	Macular degeneration (senile) of retina NOS	sense organs	222	31593	3	0	0	0.412291	0.0788501	1.08204	0.128805	0.540427	1	0.999995
chr5.159315942.T.G	rs3212227	T	Severity	FCP	G	IL12B	295.1	Schizophrenia	mental disorders	486	24280	3	0.0278485	59.6222	4.95322	0.0434365	1.04439	0.0709555	0.540428	1	0.999995
chr17.31410594.G.A	rs178840	G	Severity	CAV	A	RAB11FIP4	317	Alcohol-related disorders	mental disorders	163	10489	1	NA	NA	0	-0.079534	0.923547	0.129925	0.540438	1	0.999995
chr17.35880776.C.T	rs2107538	T	Risk factor; Severity	FCP	T	CCL5	244.1	Secondary hypothyroidism	endocrine/metabolic	923	31071	3	0.00306652	24.6377	2.65385	-0.0340553	0.966518	0.0556322	0.540438	1	0.999995
chr15.90866675.C.T	rs79742014	T	Protective	IP	T	FURIN	681.5	Cellulitis and abscess of leg, except foot	dermatologic	630	33663	3	0	0	1.28277	-0.143007	0.866748	0.233623	0.540454	1	0.999995
chr13.112889041.C.T	rs9577175	T	Severity	CAV	T	ATP11A	198.6	Secondary malignancy of bone	neoplasms	152	34985	3	0	0	1.3211	0.0896351	1.09378	0.146433	0.540456	1	0.999995
chr9.87726151.C.T	rs41312184	C;T	Possible functional consequences	FCP + IP	T	CTSL	429	Ill-defined descriptions and complications of heart disease	circulatory system	1006	34150	3	0	0	0.602472	0.113089	1.11973	0.184749	0.540458	1	0.999995
chr6.31575254.G.A	rs1800629	A	Risk factor*Conflicting; Severity*Conflicting; Protective*Conflicting	CAV-FE	A	TNF	599.3	Dysuria	genitourinary	1809	28961	3	0.000601071	0	1.71368	0.0368806	1.03757	0.0602513	0.540463	1	0.999995
chr11.88824823.A.G	rs10831496	G	Severity	CAV-FE	A	GRM5	694	Dyschromia and Vitiligo	dermatologic	475	21320	2	0	0	0.063181	-0.0464916	0.954573	0.0759533	0.540467	1	0.999995
chr16.57636629.G.A	rs7499679	A	Severity	CAV	A	ADGRG1	189.2	Cancer of bladder	neoplasms	144	38380	3	0	0	0.741901	-0.0854003	0.918145	0.13952	0.540471	1	0.999995
chr6.158608455.C.T	rs117665206	T	Severity	CAV	T	TMEM181	496.3	Bronchiectasis	respiratory	276	29666	3	0	0	0.00158614	0.366894	1.44325	0.599405	0.540473	1	0.999995
chr1.161509955.A.G	rs1801274	G	Severity	CAV	G	FCGR2A	426	Cardiac conduction disorders	circulatory system	595	10043	1	NA	NA	0	0.0386853	1.03944	0.0632013	0.540474	1	0.999995
chr11.88824823.A.G	rs10831496	G	Severity	CAV-FE	A	GRM5	638	NA	NA	303	25479	2	0.151519	87.7822	8.1848	0.0606844	1.06256	0.0991451	0.540487	1	0.999995
chr6.160731787.C.T	rs4252128	T	Potential functional effect on protein	FCP + IP	T	PLG	374.3	Ptosis of eyelid	sense organs	153	33611	3	0	0	0.0231076	-0.361378	0.696715	0.590415	0.540488	1	0.999995
chr1.155197995.A.G	rs41264915	A	Severity	CAV-FE	G	THBS3	649	Other conditions or status of the mother complicating pregnancy, childbirth, or the puerperium	pregnancy complications	284	38432	3	0.0986256	67.6128	6.17527	-0.0767126	0.926156	0.125332	0.540489	1	0.999995
chr4.71742666.T.G	rs2282679	G	Severity	CAV	G	GC	615	Endometriosis	genitourinary	154	36565	3	0	0	0.964856	-0.0939288	0.910348	0.153461	0.540491	1	0.999995
chr9.21131628.G.C	rs12236000	G	Severity	CAV	C	-	577.3	Cyst and pseudocyst of pancreas	digestive	196	38419	3	0	0	1.38518	-0.112712	0.893408	0.184153	0.540501	1	0.999995
chr2.195519781.A.G	rs74417002	G	Severity	CAV	G	-	471	Nasal polyps	respiratory	114	26671	3	0	0	0.130145	-0.239256	0.787213	0.390909	0.540504	1	0.999995
chr21.41509390.C.G	rs12626358	G	Possible functional consequences	FCP + IP	G	TMPRSS2	694	Dyschromia and Vitiligo	dermatologic	854	31779	3	0	0	1.50026	-0.0404901	0.960319	0.0661549	0.540505	1	0.999995
chrX.15587729.C.T	rs4646140	T	Severity	CAV	T	ACE2	401	Hypertension	circulatory system	15550	21981	3	0	0	0.15483	0.0297431	1.03019	0.048596	0.540506	1	0.999995
chr1.90742957.A.C	rs2166172	C	Severity	CAV-FE	C	-	870	Open wounds of head; neck; and trunk	injuries & poisonings	111	37385	3	0	0	0.276995	0.0983231	1.10332	0.160649	0.540513	1	0.999995
chr17.8109899.C.T	rs151256885	T	Severity	CAV	T	ALOXE3	246.7	Abnormal results of function study of thyroid	endocrine/metabolic	127	30957	3	0	0	0.307	0.289946	1.33636	0.473746	0.540518	1	0.999995
chr1.244873270.T.C	rs12130553	C	Severity	CAV	T	-	300.1	Anxiety disorder	mental disorders	2724	12384	2	0	0	0.728442	-0.0209419	0.979276	0.0342173	0.54052	1	0.999995
chr10.8988345.A.T	rs71481792	A	Severity	CAV	T	-	727	Other disorders of synovium, tendon, and bursa	musculoskeletal	1364	28804	3	0	0	0.455843	-0.0301099	0.970339	0.0491987	0.540534	1	0.999995
chrX.15592465.T.A	rs73195521	A	Severity	CAV	A	ACE2	721.1	Spondylosis without myelopathy	musculoskeletal	2117	33357	3	0	0	0.00716075	0.451691	1.57097	0.738051	0.540534	1	0.999995
chr9.33426577.A.G	rs10813976	G	Severity	CAV	G	-	689	Disorder of skin and subcutaneous tissue NOS	dermatologic	642	36682	3	0	0	0.616903	-0.0463056	0.95475	0.0756627	0.540538	1	0.999995
chr4.143996657.T.C	rs6840234	C	Protective	FCP + IP	T	GYPB	244.1	Secondary hypothyroidism	endocrine/metabolic	698	24144	3	0.00030692	0	1.63478	-0.0349682	0.965636	0.0571392	0.540549	1	0.999995
chr4.71742666.T.G	rs2282679	G	Severity	CAV	G	GC	573.7	Abnormal results of function study of liver	digestive	774	32888	3	9.49402e-07	34.8602	3.07032	0.040802	1.04165	0.0666724	0.540552	1	0.999995
chr9.3320390.C.A	rs72699049	A	Severity	CAV	A	RFX3	735.3	Hallux valgus (Bunion)	musculoskeletal	221	35898	3	0	0	1.15745	0.159851	1.17334	0.261207	0.540556	1	0.999995
chr3.157438240.A.G	rs1840680	AG genotype)	Protective	CAV	A	PTX3	428.1	Congestive heart failure (CHF) NOS	circulatory system	1109	34097	3	6.43215e-08	0	1.53827	-0.0291234	0.971297	0.0475893	0.540556	1	0.999995
chr4.44416575.T.C	rs35540967	C	Severity	CAV	C	KCTD8	286	Coagulation defects	hematopoietic	617	35866	3	0	0	0.471196	0.0736962	1.07648	0.120426	0.540561	1	0.999995
chr4.67963885.A.G	rs17088850	G	Possible functional consequences	FCP + IP	G	TMPRSS11A	327.32	Obstructive sleep apnea	neurological	745	7278	1	NA	NA	0	0.0433768	1.04433	0.0708815	0.540563	1	0.999995
chr1.12207235.C.T	rs3397	T	Severity	CAV-FE	C	TNFRSF1B	250.1	Type 1 diabetes	endocrine/metabolic	358	15579	2	0	0	0.370018	0.0489061	1.05012	0.0799179	0.540568	1	0.999995
chr6.32623820.T.C	rs9271609	T	Severity	CAV	C	HLA-DQA1	722.9	Other and unspecified disc disorder	musculoskeletal	150	33355	3	0.0603469	47.1584	3.78489	0.0803596	1.08368	0.131317	0.540569	1	0.999995
chr9.132278286.T.C	rs11243705	C	Severity	CAV	C	SETX	428	Congestive heart failure; nonhypertensive	circulatory system	2154	33515	3	0	0	1.37376	-0.0302837	0.97017	0.0494877	0.540575	1	0.999995
chr11.14893332.A.G	rs10741657	G	Severity	CAV	A	CYP2R1	535.1	Acute gastritis	digestive	152	23163	2	0	0	0.190389	-0.0811705	0.922036	0.132644	0.540576	1	0.999995
chr14.102356233.A.G	rs11160678	G	Severity	CAV	G	CINP	275.51	Hypocalcemia	endocrine/metabolic	169	36736	3	0	0	0.779759	-0.074091	0.928587	0.121076	0.54058	1	0.999995
chr2.181488719.A.C	rs2034831	C	Severity	CAV	C	ITGA4	339	Other headache syndromes	neurological	1669	33282	3	0.0872642	67.8144	6.21396	0.0548128	1.05634	0.0895738	0.540585	1	0.999995
chr8.124324323.T.C	rs72711165	C	Severity	CAV-FE	C	TMEM65	300	Anxiety disorders	mental disorders	5308	24350	3	0	0	0.282503	-0.0496433	0.951569	0.0811278	0.540594	1	0.999995
chr21.41465921.C.T	rs62217525	C	Possible functional consequences	FCP + IP	T	TMPRSS2	721.1	Spondylosis without myelopathy	musculoskeletal	2097	32905	3	0	0	0.807367	0.0519944	1.05337	0.0849706	0.540597	1	0.999995
chr11.34482745.G.A	rs61882275	G	Severity	CAV	A	ELF5	292	Neurological disorders	mental disorders	1736	34938	3	0	0	0.355527	-0.0237148	0.976564	0.0387566	0.540611	1	0.999995
chrX.15599938.A.G	rs2106809	G	Severity	CAV	G	ACE2	285.21	Anemia in chronic kidney disease	hematopoietic	514	29311	3	0.0713198	73.8089	7.63618	-0.0574399	0.944179	0.0938731	0.540612	1	0.999995
chr2.112913801.G.T	rs3811046	T	Risk factor	CAV	T	IL37	351	Other peripheral nerve disorders	neurological	358	8443	1	NA	NA	0	0.0566188	1.05825	0.0925316	0.540613	1	0.999995
chr1.161509955.A.G	rs1801274	G	Severity	CAV	A	FCGR2A	495.2	Asthma with exacerbation	respiratory	802	11410	1	NA	NA	0	0.0325717	1.03311	0.0532317	0.540614	1	0.999995
chr1.87162490.C.T	rs10873821	C	Severity	CAV	T	LINC01140	420.2	Pericarditis	circulatory system	118	28583	2	0.11728	66.2757	2.96523	-0.0968226	0.907717	0.158238	0.540617	1	0.999995
chr19.31533051.C.A	rs8105499	C	Severity	CAV	A	LINC02841	255.21	Glucocorticoid deficiency	endocrine/metabolic	214	34422	3	0	0	1.55963	-0.0702123	0.932196	0.114751	0.540626	1	0.999995
chrX.12886851.C.T	rs5743781	T	Severity; Severity for males	CAV-FE	T	TLR7	726	Peripheral enthesopathies and allied syndromes	musculoskeletal	2625	29412	3	0.0441708	0	1.10133	-0.285147	0.751904	0.466034	0.540631	1	0.999995
chr10.104263031.C.A	rs4925	A	Protective for neurological complications of long COVID	CAV	A	GSTO1	286.81	Primary hypercoagulable state	hematopoietic	285	36040	3	0	0	1.09758	0.0632538	1.0653	0.103382	0.54064	1	0.999995
chr9.81442264.TCAG.T	rs1826292621	T	Severity	CAV	T	-	496.3	Bronchiectasis	respiratory	275	29572	3	1.45286e-06	9.90035	2.21976	-0.0882297	0.915551	0.144203	0.540642	1	0.999995
chr1.31151182.G.C	rs12083278	C	Severity	CAV	G	-	550	Abdominal hernia	digestive	1866	33820	3	0	0	0.871127	-0.0230174	0.977245	0.0376201	0.540645	1	0.999995
chr1.31151182.G.C	rs12083278	C	Severity	CAV	G	-	244	Hypothyroidism	endocrine/metabolic	3575	28969	3	0.00120345	27.3904	2.75446	0.0172327	1.01738	0.0281655	0.540646	1	0.999995
chr9.81442264.TCAG.T	rs1826292621	T	Severity	CAV	T	-	433.8	Late effects of cerebrovascular disease	circulatory system	199	35815	3	0	0	0.807368	-0.0930628	0.911136	0.152108	0.540657	1	0.999995
chr9.78543197.A.G	rs7027911	A	Severity	CAV	G	-	627.1	Postmenopausal bleeding	genitourinary	483	19742	2	0	0	0.318147	0.0471197	1.04825	0.0770174	0.540666	1	0.999995
chr3.1052111.C.G	rs1504061	G	Severity	CAV	G	-	276.1	Electrolyte imbalance	endocrine/metabolic	2402	34024	3	0	0	0.112097	-0.0383652	0.962361	0.0627083	0.540668	1	0.999995
chrX.15564175.T.C	rs41303171	C	Severity; Risk factor	CAV	C	ACE2	271	Disorders of carbohydrate transport and metabolism	endocrine/metabolic	4272	33383	3	0.0428029	39.1821	3.2885	0.100487	1.10571	0.164249	0.540673	1	0.999995
chr10.43519603.G.T	rs10793436	G	Severity	CAV	T	-	504	Other alveolar and parietoalveolar pneumonopathy	respiratory	314	25815	2	0	0	0.88618	-0.0514937	0.94981	0.0841712	0.540688	1	0.999995
chr21.41465040.G.A	rs17001042	A	Possible functional consequences	FCP + IP	A	TMPRSS2	362.27	Drusen (degenerative) of retina	sense organs	158	33658	3	0.286187	49.2965	3.9445	-0.192921	0.824547	0.315349	0.54069	1	0.999995
chr11.1219991.G.T	rs35705950	T	Protective	CAV	T	MUC5B	1009	NA	NA	125	38238	3	0.520554	63.0714	5.41586	0.160504	1.1741	0.262362	0.540694	1	0.999995
chr10.43519603.G.T	rs10793436	G	Severity	CAV	G	-	628	Ovarian cyst	genitourinary	100	6997	1	NA	NA	0	0.0924753	1.09689	0.151162	0.540695	1	0.999995
chr6.41534945.A.C	rs1886814	C	Severity	CAV-FE	C	FOXP4-AS1	053	Herpes zoster	infectious diseases	663	27879	3	0	0	0.750311	0.0579057	1.05962	0.0946549	0.5407	1	0.999995
chr16.16924042.C.A	rs1453512	A	Severity	CAV	C	-	300.11	Generalized anxiety disorder	mental disorders	1114	24016	3	0.00281695	26.4364	2.71874	-0.0315	0.968991	0.0514913	0.540701	1	0.999995
chr12.6845711.C.T	rs5443	T	protective	CAV	T	CDCA3	705	Disorders of sweat glands	dermatologic	145	25399	2	0	0	0.183794	-0.0750802	0.927669	0.12273	0.540701	1	0.999995
chr9.78543197.A.G	rs7027911	A	Severity	CAV	G	-	743.9	Osteopenia or other disorder of bone and cartilage	musculoskeletal	156	22911	2	0	0	0.00112507	-0.0830735	0.920283	0.135796	0.540702	1	0.999995
chr11.784340.C.G	rs7104929	G	Severity	CAV-FE	G	-	440	Atherosclerosis	circulatory system	602	33039	3	0	0	0.383321	0.0413834	1.04225	0.0676479	0.540705	1	0.999995
chr2.45584979.T.C	-	HLA-A*02:02	Protective	IP	T	HLA-A	242	Thyrotoxicosis with or without goiter	endocrine/metabolic	274	7872	1	NA	NA	0	0.054946	1.05648	0.0898182	0.540705	1	0.999995
chr16.3500977.C.G	rs2301762	G	Severity	CAV	G	CLUAP1	573.7	Abnormal results of function study of liver	digestive	768	32654	3	0.163132	61.8228	5.23873	0.0784097	1.08157	0.128176	0.540713	1	0.999995
chr18.6461231.C.G	rs11659676	G	Severity	CAV-FE	C	RPL6P27	735.21	Hammer toe (acquired)	musculoskeletal	141	7748	1	NA	NA	0	0.0739047	1.0767	0.120812	0.540714	1	0.999995
chr10.52340585.A.T	rs1441121	T	Severity	CAV	A	-	585.33	Chronic Kidney Disease, Stage III	genitourinary	313	30803	3	0	0	0.410647	0.0602499	1.0621	0.0984905	0.540714	1	0.999995
chr4.44416575.T.C	rs35540967	C	Severity	CAV	C	KCTD8	585.4	Chronic kidney disease, Stage I or II	genitourinary	629	31936	3	0	0	0.945359	-0.0826075	0.920712	0.135039	0.540715	1	0.999995
chr7.22728408.A.G	rs2069837	G	Severity	CAV-FE	G	IL6	415.11	Pulmonary embolism and infarction, acute	circulatory system	604	37933	3	0	0	0.324902	0.0570075	1.05866	0.0931913	0.540719	1	0.999995
chr21.33252612.A.G	rs2236757	A	Severity	CAV-FE	A	IFNAR2	687.4	Disturbance of skin sensation	dermatologic	1494	28077	3	0	0	0.579684	0.0259003	1.02624	0.0423397	0.54072	1	0.999995
chr4.5820150.T.C	rs3774881	T	Severity	CAV	C	CRMP1	433.31	Transient cerebral ischemia	circulatory system	429	24886	2	0	0	0.0556191	-0.051253	0.950038	0.0837854	0.540725	1	0.999995
chr1.156125675.T.C	rs581342	C	Severity	CAV	T	LMNA	241.1	Nontoxic uninodular goiter	endocrine/metabolic	380	7791	1	NA	NA	0	0.048746	1.04995	0.0796875	0.540726	1	0.999995
chr4.25613313.G.A	-	HLA-A*02:02	Protective	IP	A	HLA-A	742	Derangement of joint, non-traumatic	musculoskeletal	163	35730	3	0	0	0.69324	0.0893214	1.09343	0.14602	0.540732	1	0.999995
chr3.149000300.G.T	rs76488148	T	Severity	CAV	T	GYG1	590	Pyelonephritis	genitourinary	205	31631	3	0	0	0.718064	-0.109689	0.896113	0.179318	0.540736	1	0.999995
chr12.47902438.G.T	rs11574024	T	Severity	CAV	T	VDR	531.2	Gastric ulcer	digestive	128	25188	2	0.281076	40.4792	1.68009	-0.258311	0.772355	0.422284	0.540737	1	0.999995
chr7.22548762.C.T	rs13227460	T	Severity	CAV	T	STEAP1B	580.32	Nephritis and nephropathy with pathological lesion	genitourinary	152	31267	3	0	0	0.35809	0.0996279	1.10476	0.162871	0.540737	1	0.999995
chr2.113129630.T.C	rs419598	C	Risk factor	CAV	C	IL1RN	250.1	Type 1 diabetes	endocrine/metabolic	564	26755	3	0.0905786	69.6842	6.59722	0.0463059	1.04739	0.075701	0.54074	1	0.999995
chr4.107694523.TG.T	rs70947091	T	Severity	CAV-FE	T	PAPSS1	599	Other symptoms/disorders or the urinary system	genitourinary	5102	28627	3	0.0092622	81.1692	10.6209	-0.0165194	0.983616	0.0270066	0.54075	1	0.999995
chr9.3320390.C.A	rs72699049	A	Severity	CAV	A	RFX3	1010	NA	NA	21329	12003	3	0	0	0.577982	0.0284876	1.0289	0.0465729	0.54075	1	0.999995
chr2.127137039.A.G	rs744373	G	Severity	CAV	G	-	351	Other peripheral nerve disorders	neurological	1221	35362	3	0	0	0.782878	0.0263488	1.0267	0.0430774	0.540762	1	0.999995
chr17.45422978.G.C	rs1230082	G	Severity	CAV	G	ARHGAP27	189	Cancer of urinary organs (incl. kidney and bladder)	neoplasms	207	29182	2	0.0236511	51.9028	2.07912	0.0639902	1.06608	0.104618	0.540765	1	0.999995
chr5.131995059.C.T	rs56162149	T	Severity	CAV-FE	T	ACSL6	740	Osteoarthrosis	musculoskeletal	3850	23649	2	0	0	0.0892189	0.0195813	1.01977	0.0320138	0.540769	1	0.999995
chr3.146517122.G.A	rs343320	A	Severity	CAV-FE	A	PLSCR1	465.2	Acute pharyngitis	respiratory	1262	28241	3	0	0	0.742433	0.0556738	1.05725	0.0910222	0.540769	1	0.999995
chr21.41660268.A.T	rs2252109	A	Severity	CAV	A	-	286.2	Encounter for long-term (current) use of anticoagulants	hematopoietic	404	21914	2	0	0	0.701164	0.0472064	1.04834	0.0771788	0.540769	1	0.999995
chr10.8988345.A.T	rs71481792	A	Severity	CAV	T	-	415.2	Chronic pulmonary heart disease	circulatory system	198	37184	3	0.0168598	17.0295	2.41049	-0.0802942	0.922845	0.131276	0.540772	1	0.999995
chr10.104263031.C.A	rs4925	A	Protective for neurological complications of long COVID	CAV	A	GSTO1	316	Substance addiction and disorders	mental disorders	1481	32050	3	0	0	0.34079	-0.0307951	0.969674	0.0503481	0.540773	1	0.999995
chr7.117611595.T.G	rs150212784	G	Severity	CAV	G	CFTR	729	Other disorders of soft tissues	musculoskeletal	754	22579	2	0	0	0.00125009	0.375771	1.45611	0.614363	0.540773	1	0.999995
chr9.87726001.C.A	rs41307457	C;A	Possible functional consequences	FCP + IP	A	CTSL	261	Vitamin deficiency	endocrine/metabolic	9361	25024	3	0	0	1.32165	0.0197826	1.01998	0.0323435	0.540776	1	0.999995
chr11.14893332.A.G	rs10741657	G	Severity	CAV	A	CYP2R1	726.3	Bursitis	musculoskeletal	261	29418	3	0	0	0.565475	-0.0603349	0.941449	0.0986456	0.540781	1	0.999995
chr6.45737076.T.A	rs16873740	A	Severity	CAV	A	-	747	Cardiac and circulatory congenital anomalies	congenital anomalies	404	38586	3	0	0	0.462499	-0.0610465	0.940779	0.0998093	0.540781	1	0.999995
chr3.27146807.G.A	rs17317135	G	Severity	CAV	A	NEK10	646	Other complications of pregnancy NEC	pregnancy complications	127	38172	3	0	0	0.00225546	0.24104	1.27257	0.394098	0.540787	1	0.999995
chr1.161544752.A.C	rs396991	C	Severity	CAV-FE	C	FCGR3A	626.11	Absent or infrequent menstruation	genitourinary	550	29482	3	0.00524519	25.6539	2.69012	-0.0423359	0.958548	0.0692193	0.540789	1	0.999995
chr17.31410594.G.A	rs178840	G	Severity	CAV	G	RAB11FIP4	276.13	Hyperpotassemia	endocrine/metabolic	904	19626	2	0.0122238	66.1988	2.95848	-0.0317859	0.968714	0.0519702	0.54079	1	0.999995
chr11.320836.C.T	rs34481144	T	Severity	CAV	T	IFITM3	295	Schizophrenia and other psychotic disorders	mental disorders	635	23225	3	0.0527447	74.7246	7.91283	0.0466385	1.04774	0.0762549	0.540793	1	0.999995
chr12.8058591.T.C	rs7842	C	Risk factor; Severity	CAV	C	C3AR1	733.4	Aseptic necrosis of bone	musculoskeletal	171	32130	3	0	0	0.159557	0.070267	1.07279	0.114889	0.540797	1	0.999995
chr6.12216733.A.G	rs10755709	A	Severity	CAV	G	-	433.21	Cerebral artery occlusion, with cerebral infarction	circulatory system	1071	34391	3	0	0	0.515933	-0.0294687	0.970961	0.0481827	0.5408	1	0.999995
chr14.35401887.C.T	rs696	CC genotype	Severity	CAV	C	NFKBIA	592	Cystitis and urethritis	genitourinary	141	7576	1	NA	NA	0	-0.0771562	0.925745	0.126155	0.540802	1	0.999995
chr8.73355963.T.C	rs2010843	C	Severity	CAV	T	RDH10-AS1	380.4	Impacted cerumen	sense organs	189	12411	1	NA	NA	0	-0.0639575	0.938045	0.104575	0.540804	1	0.999995
chr3.38894643.C.T	rs33985936	T	Severity	CAV	T	SCN11A	772.2	Spasm of muscle	symptoms	607	36511	3	0	0	0.596458	-0.0470807	0.95401	0.0769808	0.54081	1	0.999995
chr4.111691870.C.T	rs112641600	C	Severity	CAV	T	-	426.7	Abnormal electrocardiogram [ECG] [EKG]	circulatory system	822	29184	3	0	0	0.34148	-0.0646349	0.93741	0.105684	0.540813	1	0.999995
chr3.126118894.C.T	rs1868132	T	Severity	CAV	T	ALDH1L1	389	Hearing loss	sense organs	1532	26429	2	0.00118361	11.866	1.13464	0.0371796	1.03788	0.060793	0.540817	1	0.999995
chr5.77379593.G.A	rs7715119	A	Severity	CAV-FE	A	PDE8B	578.2	Blood in stool	digestive	373	33953	3	0.0159269	38.3306	3.2431	0.0628281	1.06484	0.102733	0.540824	1	0.999995
chr1.169597075.C.T	rs6127	T	Severity in males	CAV	C	SELP	427.7	Tachycardia NOS	circulatory system	640	29637	3	0.010063	43.1358	3.51715	-0.0398437	0.96094	0.0651509	0.540829	1	0.999995
chrX.15564175.T.C	rs41303171	C	Severity; Risk factor	CAV	C	ACE2	681.5	Cellulitis and abscess of leg, except foot	dermatologic	630	33827	3	0	0	1.48164	0.222168	1.24878	0.363294	0.540845	1	0.999995
chr4.71762286.C.T	rs113574864	T	Severity	CAV	T	GC	627.1	Postmenopausal bleeding	genitourinary	560	31217	3	0.00973924	14.7222	2.34528	-0.0639387	0.938062	0.104554	0.540845	1	0.999995
chr8.40324459.C.A	rs11779911	C	Severity	CAV	A	SIRLNT	327.3	Sleep apnea	neurological	2725	28927	3	0	0	0.0794785	-0.0199886	0.98021	0.0326862	0.54085	1	0.999995
chr9.33426577.A.G	rs10813976	G	Severity	CAV	G	-	618.1	Prolapse of vaginal walls	genitourinary	204	38448	3	0.176131	63.9405	5.54639	-0.083769	0.919644	0.136985	0.540856	1	0.999995
chr4.68840276.G.A	rs115162070	G	Severity	CAV	A	-	198	Secondary malignant neoplasm	neoplasms	468	34949	3	2.98518e-06	0	1.83081	0.0935719	1.09809	0.153016	0.540858	1	0.999995
chr6.18015216.C.T	rs140247774	T	Severity	CAV	T	-	724.2	Disorders of coccyx	musculoskeletal	363	33060	3	3.57799e-06	4.1057	2.08563	-0.1378	0.871273	0.225343	0.540861	1	0.999995
chr4.67963885.A.G	rs17088850	G	Possible functional consequences	FCP + IP	G	TMPRSS11A	571.5	Other chronic nonalcoholic liver disease	digestive	481	7995	1	NA	NA	0	0.053631	1.0551	0.0877056	0.540876	1	0.999995
chr21.41470664.C.T	rs61735794	T	Risk factor	CAV	T	TMPRSS2	516	Abnormal sputum	respiratory	158	38914	3	0.215085	0	1.31396	0.312741	1.36717	0.511444	0.540878	1	0.999995
chr10.36988942.A.G	rs2091431	G	Severity	CAV	A	-	368.9	Subjective visual disturbances	sense organs	256	34980	3	0	0	1.00224	-0.0624146	0.939493	0.102071	0.540879	1	0.999995
chr1.206773552.T.C	rs1800896	C	Severity	FCP	C	IL10	476	Allergic rhinitis	respiratory	4309	26689	3	0.000597252	21.9104	2.56116	-0.0153833	0.984734	0.0251581	0.540892	1	0.999995
chr13.33129529.C.G	rs34425674	G	Risk factor	CAV	G	STARD13	618.1	Prolapse of vaginal walls	genitourinary	204	38619	3	0	0	0.0194873	-0.358502	0.698722	0.586324	0.540909	1	0.999995
chr12.8058591.T.C	rs7842	C	Risk factor; Severity	CAV	C	C3AR1	585.3	Chronic renal failure [CKD]	genitourinary	2533	32057	3	0	0	0.350112	-0.0200991	0.980102	0.0328721	0.540913	1	0.999995
chr9.30504351.C.T	rs17775810	TT genotype	Protective	CAV	T	LINC01242	165	Cancer within the respiratory system	neoplasms	312	38529	3	0	0	1.06615	-0.0768787	0.926002	0.125737	0.540918	1	0.999995
chr6.32623820.T.C	rs9271609	T	Severity	CAV	C	HLA-DQA1	250.42	Other abnormal glucose	endocrine/metabolic	2131	26959	3	0.00477391	52.6183	4.22104	0.0227156	1.02298	0.0371519	0.540919	1	0.999995
chr11.88824823.A.G	rs10831496	G	Severity	CAV-FE	A	GRM5	256.4	Polycystic ovaries	endocrine/metabolic	289	23129	2	0	0	0.525218	0.0600254	1.06186	0.0981734	0.54092	1	0.999995
chr6.41534945.A.C	rs1886814	C	Severity	CAV-FE	C	FOXP4-AS1	513	Respiratory abnormalities	respiratory	199	38606	3	0	0	0.33255	0.106309	1.11217	0.173871	0.540921	1	0.999995
chr6.105878879.T.A	rs9386484	T	Severity	CAV	A	-	689	Disorder of skin and subcutaneous tissue NOS	dermatologic	556	30769	3	6.57619e-07	0	1.86417	-0.0404175	0.960388	0.0661042	0.540921	1	0.999995
chr4.68840276.G.A	rs115162070	G	Severity	CAV	A	-	497	Bronchitis	respiratory	704	29413	3	0	0	0.55452	-0.0841215	0.91932	0.137584	0.540921	1	0.999995
chr21.41426103.C.A	rs17000900	A	Severity	CAV-FE	A	MX1	327.4	Insomnia	neurological	3290	30389	3	0.00353966	44.6748	3.61499	-0.023524	0.976751	0.0384751	0.540929	1	0.999995
chr22.24011037.T.C	rs11090305	C	Severity	CAV	C	-	395.2	Nonrheumatic aortic valve disorders	circulatory system	927	32695	3	0.0133318	56.4678	4.5943	-0.0357549	0.964877	0.0584804	0.540936	1	0.999995
chr5.77379593.G.A	rs7715119	A	Severity	CAV-FE	A	PDE8B	345.3	Convulsions	neurological	614	34733	3	0	0	0.363551	-0.0501398	0.951096	0.0820086	0.540936	1	0.999995
chr6.31572536.A.G	rs909253	G	Risk factor	CAV	G	TNF	395.6	Heart valve replaced	circulatory system	183	11745	1	NA	NA	0	-0.080102	0.923022	0.131016	0.54094	1	0.999995
chr8.16932640.T.C	rs118072448	T	Severity	CAV	C	-	612.2	Hypertrophy of breast (Gynecomastia)	genitourinary	278	32961	3	0	0	1.26573	0.133916	1.1433	0.219037	0.540943	1	0.999995
chr11.114726432.A.T	rs1712779	T	Severity	CAV-FE	T	-	695.42	Systemic lupus erythematosus	dermatologic	479	32039	3	0	0	0.292331	-0.0458717	0.955165	0.0750291	0.540944	1	0.999995
chr2.191909428.G.A	rs147509469	A	Risk factor for females	CAV	A	CAVIN2-AS1	476	Allergic rhinitis	respiratory	4300	26635	3	0	0	0.271683	0.0600713	1.06191	0.0982556	0.54095	1	0.999995
chr8.38996464.C.A	rs7840270	C	Severity	CAV-FE	A	ADAM9	395	Heart valve disorders	circulatory system	1790	33989	3	0	0	0.385621	0.0229667	1.02323	0.0375663	0.540958	1	0.999995
chr12.47902438.G.T	rs11574024	T	Severity	CAV	T	VDR	573.2	Liver replaced by transplant	digestive	215	32762	3	0	0	1.43039	-0.159102	0.852909	0.260243	0.540961	1	0.999995
chr5.180810828.C.T	rs113791144	T	Severity	CAV	T	-	364.4	Corneal degenerations	sense organs	261	34053	3	0	0	0.742791	0.10288	1.10836	0.168281	0.540961	1	0.999995
chr2.45584979.T.C	-	HLA-A*02:02	Protective	IP	C	HLA-A	443.1	Raynaud's syndrome	circulatory system	138	25220	2	0.0660602	62.5904	2.67311	0.0810824	1.08446	0.132631	0.540975	1	0.999995
chr1.35908500.C.T	rs2765013	C	Severity	CAV	T	AGO1	277.5	Other disorders of lipoid metabolism	endocrine/metabolic	221	35987	3	0.012895	7.46854	2.16143	-0.0707012	0.93174	0.11565	0.540977	1	0.999995
chr3.38894643.C.T	rs33985936	T	Severity	CAV	T	SCN11A	705.3	Hidradenitis	dermatologic	154	21157	2	0.0653861	57.2011	2.33651	0.0956053	1.10032	0.156391	0.540987	1	0.999995
chr1.205208489.G.A	rs11240388	G	Severity	CAV-FE	A	DSTYK	339	Other headache syndromes	neurological	1459	21329	2	0	0	0.0802623	-0.0271037	0.97326	0.0443363	0.540988	1	0.999995
chr9.78543197.A.G	rs7027911	A	Severity	CAV	G	-	741.3	Difficulty in walking	musculoskeletal	153	23062	2	0	0	0.617345	0.0813751	1.08478	0.133118	0.541	1	0.999995
chr11.320836.C.T	rs34481144	T	Severity	CAV	T	IFITM3	796	Elevated prostate specific antigen [PSA]	genitourinary	602	33960	3	0.0822099	74.0022	7.69296	0.045617	1.04667	0.0746231	0.541002	1	0.999995
chr9.30504351.C.T	rs17775810	TT genotype	Protective	CAV	T	LINC01242	733.4	Aseptic necrosis of bone	musculoskeletal	169	31795	3	2.56464e-06	1.20267	2.02435	-0.125471	0.882081	0.205257	0.541009	1	0.999995
chr4.67963489.G.A	rs6552134	G	Possible functional consequences	FCP + IP	G	TMPRSS11A	200	Myeloproliferative disease	neoplasms	154	28658	2	0	0	0.173135	-0.0771612	0.925741	0.126228	0.541011	1	0.999995
chr4.143996657.T.C	rs6840234	C	Protective	FCP + IP	T	GYPB	619.4	Noninflammatory disorders of vagina	genitourinary	818	26677	3	0	0	0.097303	0.0329979	1.03355	0.0539814	0.541013	1	0.999995
chr10.52771475.C.T	rs1800450	T	Severity	CAV	T	MBL2	686	Other local infections of skin and subcutaneous tissue	dermatologic	302	33803	3	0.0694647	42.6822	3.48932	-0.0858499	0.917732	0.140443	0.541016	1	0.999995
chr9.87726001.C.A	rs41307457	C;A	Possible functional consequences	FCP + IP	A	CTSL	611	Abnormal findings on mammogram or breast exam	genitourinary	1887	33146	3	0	0	0.376017	0.0371858	1.03789	0.0608332	0.541018	1	0.999995
chr13.41746691.T.A	rs10507497	A	Severity	CAV-FE	A	VWA8	286.9	Abnormal coagulation profile	hematopoietic	207	35906	3	0.0101496	15.2454	2.35975	-0.0747785	0.927949	0.122334	0.541025	1	0.999995
chr1.154454494.A.C	rs2228145	A	Risk factor	CAV	C	IL6R	686	Other local infections of skin and subcutaneous tissue	dermatologic	302	33721	3	0	0	0.180023	-0.0581924	0.943468	0.0952014	0.541031	1	0.999995
chr5.131995059.C.T	rs56162149	T	Severity	CAV-FE	T	ACSL6	374.3	Ptosis of eyelid	sense organs	108	25283	2	0	0	0.0156402	0.0992145	1.1043	0.162314	0.541034	1	0.999995
chr2.112913801.G.T	rs3811046	T	Risk factor	CAV	T	IL37	626.1	Irregular menstrual cycle/bleeding	genitourinary	568	7390	1	NA	NA	0	-0.0496959	0.951519	0.0813031	0.541039	1	0.999995
chr9.131672331.T.G	rs12551879	G	Severity	CAV	G	RAPGEF1	790.6	Other abnormal blood chemistry	symptoms	3048	32694	3	0	0	0.748444	0.0296099	1.03005	0.0484423	0.54104	1	0.999995
chr1.169597075.C.T	rs6127	T	Severity in males	CAV	C	SELP	726.4	Calcaneal spur; Exostosis NOS	musculoskeletal	108	18403	2	0.21339	67.9544	3.12056	0.10042	1.10564	0.16429	0.541043	1	0.999995
chr21.41660268.A.T	rs2252109	A	Severity	CAV	A	-	681.1	Cellulitis and abscess of fingers/toes	dermatologic	185	19909	2	0.292837	90.3552	10.3683	0.0663444	1.06859	0.108542	0.541047	1	0.999995
chr17.27263807.T.C	rs60811869	C	Severity	CAV	C	-	333	Extrapyramidal disease and abnormal movement disorders	neurological	437	34971	3	0.0305825	16.5063	2.39539	-0.124524	0.882918	0.203726	0.541047	1	0.999995
chr9.21131628.G.C	rs12236000	G	Severity	CAV	C	-	300.1	Anxiety disorder	mental disorders	4631	24183	3	0.00319027	35.1356	3.08335	-0.0239651	0.97632	0.0392082	0.541049	1	0.999995
chr10.43519603.G.T	rs10793436	G	Severity	CAV	T	-	560	Intestinal obstruction without mention of hernia	digestive	252	19835	2	0	0	0.083798	0.0560881	1.05769	0.0917632	0.54105	1	0.999995
chr4.67963489.G.A	rs6552134	G	Possible functional consequences	FCP + IP	G	TMPRSS11A	250.3	Insulin pump user	endocrine/metabolic	1424	20692	2	0	0	1.10775e-05	0.026482	1.02684	0.0433271	0.54106	1	0.999995
chr11.88436431.C.T	rs72953026	T	Severity	CAV-FE	T	-	618	Genital prolapse	genitourinary	328	38280	3	0	0	0.243092	0.0693913	1.07186	0.113532	0.541065	1	0.999995
chr6.31575254.G.A	rs1800629	A	Risk factor*Conflicting; Severity*Conflicting; Protective*Conflicting	CAV-FE	A	TNF	574.2	Calculus of bile duct	digestive	180	37309	3	0	0	0.926967	0.110092	1.11638	0.180123	0.541065	1	0.999995
chr2.216660263.A.C	rs2270360	A	Severity	CAV	C	IGFBP2	365	Glaucoma	sense organs	2169	31152	3	0	0	0.466614	-0.0276495	0.972729	0.0452387	0.541074	1	0.999995
chr17.27263807.T.C	rs60811869	C	Severity	CAV	C	-	443.9	Peripheral vascular disease, unspecified	circulatory system	1948	33296	3	0	0	0.330246	0.0583472	1.06008	0.0954663	0.54108	1	0.999995
chrX.15587729.C.T	rs4646140	T	Severity	CAV	T	ACE2	627.3	Postmenopausal atrophic vaginitis	genitourinary	630	31366	3	0	0	0.930584	-0.108238	0.897414	0.177097	0.541082	1	0.999995
chr11.784340.C.G	rs7104929	G	Severity	CAV-FE	G	-	504	Other alveolar and parietoalveolar pneumonopathy	respiratory	429	36463	3	0	0	1.03151	0.0466556	1.04776	0.0763383	0.541088	1	0.999995
chr12.47844974.A.G	rs731236	AG and AA genotype	Severity	CAV	G	VDR	411.3	Angina pectoris	circulatory system	1076	33145	3	0.0010678	19.3979	2.48133	0.0297646	1.03021	0.0487017	0.541092	1	0.999995
chr11.2872637.A.G	rs10766439	A	Severity	CAV	A	-	636	Early or threatened labor; hemorrhage in early pregnancy	pregnancy complications	147	37289	3	0.0180197	8.78556	2.19264	-0.0898845	0.914037	0.147072	0.541094	1	0.999995
chr9.133257521.T.TC	rs8176719	TC	Severity; Risk factor	CAV-FE	TC	ABO	394.2	Mitral valve disease	circulatory system	364	34782	3	0	0	0.0939587	0.0488789	1.05009	0.0799781	0.541098	1	0.999995
chr10.8988345.A.T	rs71481792	A	Severity	CAV	T	-	292.3	Memory loss	mental disorders	990	34424	3	0	0	0.199032	0.0344513	1.03505	0.0563716	0.541102	1	0.999995
chr1.87162490.C.T	rs10873821	C	Severity	CAV	T	LINC01140	696.41	Psoriasis vulgaris	dermatologic	529	23817	2	0	0	0.359967	0.0433016	1.04425	0.0708531	0.541103	1	0.999995
chr21.41470664.C.T	rs61735794	T	Risk factor	CAV	T	TMPRSS2	764	Sciatica	symptoms	1930	32032	3	8.35779e-07	4.29746	2.08981	-0.0923991	0.911741	0.151194	0.541114	1	0.999995
chr6.6924962.A.C	rs6933436	C	Severity	CAV	C	-	743.1	Osteoporosis	musculoskeletal	2374	33645	3	0	0	0.341597	-0.021795	0.978441	0.0356636	0.541115	1	0.999995
chr19.50379362.T.C	rs1405655	C	Severity	CAV-FE	T	NR1H2	612	Breast conditions, congenital or relating to hormones	genitourinary	101	7958	1	NA	NA	0	0.087056	1.09096	0.142452	0.541118	1	0.999995
chr11.14893332.A.G	rs10741657	G	Severity	CAV	A	CYP2R1	567	Peritonitis and retroperitoneal infections	digestive	157	35839	3	0	0	1.17301	-0.0774977	0.925429	0.126813	0.541122	1	0.999995
chr9.21131628.G.C	rs12236000	G	Severity	CAV	C	-	228.1	Hemangioma of skin and subcutaneous tissue	neoplasms	314	28341	2	0.157761	51.9474	2.08105	-0.0947161	0.909631	0.154989	0.541123	1	0.999995
chr21.41509390.C.G	rs12626358	G	Possible functional consequences	FCP + IP	G	TMPRSS2	428	Congestive heart failure; nonhypertensive	circulatory system	2166	33519	3	0	0	0.623012	-0.0251114	0.975201	0.0410917	0.541129	1	0.999995
chr10.43519603.G.T	rs10793436	G	Severity	CAV	G	-	690	Erythematosquamous dermatosis	dermatologic	136	7444	1	NA	NA	0	-0.0771363	0.925764	0.126224	0.541129	1	0.999995
chr10.43519603.G.T	rs10793436	G	Severity	CAV	G	-	690.1	Seborrheic dermatitis	dermatologic	136	7444	1	NA	NA	0	-0.0771363	0.925764	0.126224	0.541129	1	0.999995
chr7.117559590.ATCT.A	rs113993960	A	Severity	CAV	A	CFTR	285.21	Anemia in chronic kidney disease	hematopoietic	513	29190	3	0	0	0.578534	-0.43846	0.645029	0.717486	0.541129	1	0.999995
chr15.60810211.C.T	rs341419	T	Severity	CAV-FE	T	RORA	531.2	Gastric ulcer	digestive	146	37549	3	0	0	0.0453488	0.0858095	1.0896	0.140417	0.541131	1	0.999995
chr17.27660155.T.C	rs117217714	C	Severity	CAV	C	NOS2P1	707.2	Chronic ulcer of leg or foot	dermatologic	719	37753	3	0	0	0.201289	-0.359175	0.698252	0.587749	0.541132	1	0.999995
chr6.41534945.A.C	rs1886814	C	Severity	CAV-FE	C	FOXP4-AS1	276.41	Acidosis	endocrine/metabolic	194	34124	3	0.441266	71.6206	7.04737	-0.130846	0.877353	0.214115	0.541135	1	0.999995
chr2.112913801.G.T	rs3811046	T	Risk factor	CAV	T	IL37	628	Ovarian cyst	genitourinary	104	7390	1	NA	NA	0	0.102727	1.10819	0.168102	0.541136	1	0.999995
chr8.124324323.T.C	rs72711165	C	Severity	CAV-FE	C	TMEM65	272.9	Unspecified disorder of lipoid metabolism	endocrine/metabolic	462	23060	3	0	0	0.107127	0.148623	1.16024	0.243207	0.541136	1	0.999995
chr2.162044379.C.T	rs3788979	T	Risk factor	CAV	T	DPP4	531.4	Peptic ulcer, site unspecified	digestive	290	37667	3	0	0	1.43919	-0.0813324	0.921887	0.133093	0.541138	1	0.999995
chr22.19963748.G.A	rs4680	A	Risk factor	FCP	A	COMT	389	Hearing loss	sense organs	2023	35016	3	0	0	0.600079	0.020872	1.02109	0.0341554	0.54114	1	0.999995
chr2.181488719.A.C	rs2034831	C	Severity	CAV	C	ITGA4	370	Keratitis	sense organs	193	33364	3	0.140484	42.4728	3.47662	-0.159603	0.852482	0.261179	0.541142	1	0.999995
chr1.31151182.G.C	rs12083278	C	Severity	CAV	G	-	527	Diseases of the salivary glands	digestive	232	34601	3	0	0	1.14511	0.0620324	1.064	0.101512	0.541144	1	0.999995
chr2.162044379.C.T	rs3788979	T	Risk factor	CAV	T	DPP4	250	Diabetes mellitus	endocrine/metabolic	8164	26357	3	0.00466369	57.2545	4.67886	0.0191008	1.01928	0.0312574	0.541146	1	0.999995
chr10.98166813.G.T	rs10786398	T	Severity	CAV	T	R3HCC1L	377	Disorders of optic nerve and visual pathways	sense organs	247	33363	3	0.0189038	31.0588	2.90102	-0.0726236	0.929951	0.118845	0.541148	1	0.999995
chr7.128938247.T.G	rs10488631	TCTA haplotype	Severity in European-Americans	CAV	T	IRF5	578	Gastrointestinal hemorrhage	digestive	1332	22012	2	0	0	0.309121	0.025142	1.02546	0.0411438	0.54115	1	0.999995
chr1.230710048.A.G	rs699	G	Severity	CAV	G	AGT	930	Allergic reaction to food	injuries & poisonings	424	10966	1	NA	NA	0	0.0568513	1.0585	0.0930373	0.54116	1	0.999995
chrX.15564142.G.A	rs147311723	A	Severity	CAV	A	ACE2	939	Atopic/contact dermatitis due to other or unspecified	dermatologic	2335	31113	3	0	0	0.869598	0.129519	1.13828	0.211959	0.541161	1	0.999995
chr3.146517122.G.A	rs343320	A	Severity	CAV-FE	A	PLSCR1	053	Herpes zoster	infectious diseases	665	27821	3	0	0	0.0684081	0.0749712	1.07785	0.122691	0.541162	1	0.999995
chrX.12888602.G.A	rs147244662	A	Severity; Severity for males	CAV-FE	A	TLR7	763	Thoracic or lumbosacral neuritis or radiculitis, unspecified	symptoms	2251	32058	3	1.49097	55.438	4.48813	0.387352	1.47308	0.63392	0.541171	1	0.999995
chr4.67963885.A.G	rs17088850	G	Possible functional consequences	FCP + IP	G	TMPRSS11A	433.1	Occlusion and stenosis of precerebral arteries	circulatory system	142	8511	1	NA	NA	0	-0.100671	0.90423	0.164755	0.541175	1	0.999995
chrX.15564667.C.T	rs2074192	T	Severity (T allele); Severity for males > 50 y.o (T allele); Protective (C allele); Protective (CT genotype)	CAV	T	ACE2	530	Diseases of esophagus	digestive	7502	28171	3	0.000881261	35.67	3.10897	-0.0135598	0.986532	0.0221914	0.541175	1	0.999995
chr2.136948486.A.G	rs7605851	G	Severity	CAV-FE	G	THSD7B	790	Nonspecific findings on examination of blood	symptoms	154	32663	3	0.0533508	26.2371	2.71139	0.118813	1.12616	0.194447	0.54118	1	0.999995
chr1.154454494.A.C	rs2228145	A	Risk factor	CAV	C	IL6R	747	Cardiac and circulatory congenital anomalies	congenital anomalies	402	38625	3	0	0	0.701742	0.0474114	1.04855	0.0775931	0.541182	1	0.999995
chr8.97128242.T.C	rs7817272	C	Severity	CAV	C	CPQ	578	Gastrointestinal hemorrhage	digestive	1718	34247	3	0	0	1.68002	0.0239843	1.02427	0.0392525	0.541183	1	0.999995
chr21.41494374.C.T	rs114363287	T	Risk factor	CAV	T	TMPRSS2	292	Neurological disorders	mental disorders	1304	22765	2	0	0	0.00290895	0.290753	1.33743	0.475845	0.541183	1	0.999995
chr1.156125675.T.C	rs581342	C	Severity	CAV	T	LMNA	591	Urinary tract infection	genitourinary	584	7519	1	NA	NA	0	0.0395796	1.04037	0.0647767	0.541189	1	0.999995
chr3.38894643.C.T	rs33985936	T	Severity	CAV	T	SCN11A	394.2	Mitral valve disease	circulatory system	364	34876	3	0.0349648	49.8128	3.98508	-0.0599481	0.941813	0.0981125	0.54119	1	0.999995
chr17.9267091.C.T	rs34761447	C	Severity	CAV	T	STX8	743.11	Osteoporosis NOS	musculoskeletal	2370	34370	3	0	0	0.434471	0.0425813	1.0435	0.06969	0.541193	1	0.999995
chr2.191909428.G.A	rs147509469	A	Risk factor for females	CAV	A	CAVIN2-AS1	473.3	Paralysis/spasm of vocal cords or larynx	respiratory	114	26635	3	0	0	0.634156	-0.43747	0.645668	0.715983	0.541195	1	0.999995
chr6.32623820.T.C	rs9271609	T	Severity	CAV	C	HLA-DQA1	727.4	Ganglion and cyst of synovium, tendon, and bursa	musculoskeletal	146	29415	3	0	0	1.7173	-0.0840798	0.919358	0.137609	0.541197	1	0.999995
chr9.87725456.A.T	rs56952354	A;T	Possible functional consequences	FCP + IP	T	CTSL	110	Dermatophytosis / Dermatomycosis	infectious diseases	1981	24207	2	0	0	0.000156449	0.0814404	1.08485	0.133291	0.541203	1	0.999995
chr17.45995618.A.G	rs112572874	G	Risk factor	CAV-FE	G	MAPT	741.2	Stiffness of joint	musculoskeletal	1261	35751	3	0.0163203	54.3127	4.37759	0.0381773	1.03892	0.062484	0.541204	1	0.999995
chr16.85959043.C.T	rs12444486	C	Severity in African-Americans	CAV	C	-	446	Polyarteritis nodosa and allied conditions	circulatory system	198	31957	3	0.0206656	35.1048	3.08189	-0.0639018	0.938097	0.104588	0.541209	1	0.999995
chr2.162044379.C.T	rs3788979	T	Risk factor	CAV	T	DPP4	586.4	Stricture/obstruction of ureter	genitourinary	604	31401	3	0	0	0.51319	0.0574866	1.05917	0.094089	0.541212	1	0.999995
chr3.1052111.C.G	rs1504061	G	Severity	CAV	G	-	427.5	Arrhythmia (cardiac) NOS	circulatory system	144	29430	3	0	0	0.043059	-0.158541	0.853388	0.259485	0.541212	1	0.999995
chr16.16924042.C.A	rs1453512	A	Severity	CAV	C	-	291	Other specified nonpsychotic and/or transient mental disorders	mental disorders	251	34651	3	0	0	1.34898	0.0622528	1.06423	0.10189	0.541213	1	0.999995
chr19.50379362.T.C	rs1405655	C	Severity	CAV-FE	C	NR1H2	531.2	Gastric ulcer	digestive	106	29133	2	0	0	0.121305	-0.0873555	0.916351	0.142976	0.541213	1	0.999995
chr11.88824823.A.G	rs10831496	G	Severity	CAV-FE	A	GRM5	710	Osteomyelitis, periostitis, and other infections involving bone	musculoskeletal	205	23912	2	0	0	0.795722	-0.0709223	0.931534	0.11608	0.541214	1	0.999995
chr11.88824823.A.G	rs10831496	G	Severity	CAV-FE	A	GRM5	710.1	Osteomyelitis	musculoskeletal	205	23912	2	0	0	0.795722	-0.0709223	0.931534	0.11608	0.541214	1	0.999995
chr6.105878879.T.A	rs9386484	T	Severity	CAV	A	-	938	Dermatitis due to solar radiation	dermatologic	104	19777	2	0	0	0.396409	-0.102699	0.902399	0.16809	0.541216	1	0.999995
chr21.41473715.C.A	rs2298661	A	Protective	CAV-FE	A	TMPRSS2	569.2	Gastrointestinal complications	digestive	346	35475	3	0.0215144	39.8744	3.32637	0.0580426	1.05976	0.0950015	0.541223	1	0.999995
chr1.46309111.A.G	rs41292543	G	Severity	CAV-FE	G	UQCRH	465	Acute upper respiratory infections of multiple or unspecified sites	respiratory	4017	28430	3	0	0	1.47816	-0.0324671	0.968054	0.0531408	0.541223	1	0.999995
chr2.60480453.A.G	rs1123573	A	Severity	CAV-FE	G	BCL11A	585.31	Renal dialysis	genitourinary	761	32087	3	0	0	0.896719	0.0340228	1.03461	0.0556872	0.541224	1	0.999995
chr1.161517662.T.C	rs72717040	C	Risk factor	FCP + IP	C	FCGR2A	740.11	Osteoarthrosis, localized, primary	musculoskeletal	1168	7133	1	NA	NA	0	-0.122764	0.884472	0.200937	0.541228	1	0.999995
chr19.52830722.G.A	rs10411226	G	Severity	CAV	G	ZNF28	272.1	Hyperlipidemia	endocrine/metabolic	11542	18850	3	2.19401e-05	6.3626	2.1359	0.0123874	1.01246	0.0202755	0.541229	1	0.999995
chr13.33129529.C.G	rs34425674	G	Risk factor	CAV	G	STARD13	198.1	Secondary malignancy of lymph nodes	neoplasms	113	35154	3	1.40664	29.1992	2.82483	0.360672	1.43429	0.590342	0.54123	1	0.999995
chr9.117713024.A.G	rs4986790	G	Severity	CAV	G	TLR4	288	Diseases of white blood cells	hematopoietic	468	34575	3	0	0	0.910135	-0.0875923	0.916134	0.14337	0.54123	1	0.999995
chr6.52236941.T.C	rs763780	C	Protective	FCP	C	IL17F	569.2	Gastrointestinal complications	digestive	349	35844	3	0.000324074	4.56328	2.09563	0.0931958	1.09768	0.152542	0.541231	1	0.999995
chr11.126292948.C.T	rs8177374	T	Protective	CAV	T	TIRAP	433.11	Occlusion of cerebral arteries, with cerebral infarction	circulatory system	133	35937	3	4.77354e-06	12.484	2.2853	-0.150556	0.86023	0.246428	0.541231	1	0.999995
chr7.54580201.A.C	rs622568	C	Severity; Risk factor	CAV-FE	C	-	286.2	Encounter for long-term (current) use of anticoagulants	hematopoietic	543	35887	3	1.04096e-06	0	1.67987	0.042875	1.04381	0.0701776	0.541233	1	0.999995
chr11.2872637.A.G	rs10766439	A	Severity	CAV	A	-	227.1	Benign neoplasm of adrenal gland	neoplasms	102	37140	3	0	0	0.826198	0.0976292	1.10255	0.1598	0.541235	1	0.999995
chrX.15603134.G.A	rs7885856	G;A	Possible functional consequences	FCP + IP	A	ACE2	714	Rheumatoid arthritis and other inflammatory polyarthropathies	musculoskeletal	958	36203	3	0	0	0.949159	-0.0770201	0.925871	0.126069	0.541241	1	0.999995
chr9.30504351.C.T	rs17775810	TT genotype	Protective	CAV	T	LINC01242	446	Polyarteritis nodosa and allied conditions	circulatory system	204	32991	3	0	0	0.836992	-0.0926647	0.911499	0.151677	0.541242	1	0.999995
chr1.87162490.C.T	rs10873821	C	Severity	CAV	T	LINC01140	274.11	Gouty arthropathy	endocrine/metabolic	203	28914	2	0	0	0.000156623	0.0691689	1.07162	0.113218	0.541244	1	0.999995
chr11.71456403.G.T	rs12785878	G	Severity	CAV	T	NADSYN1	433	Cerebrovascular disease	circulatory system	1685	23477	2	0.0160522	79.3714	4.84764	-0.0253779	0.974941	0.04154	0.541247	1	0.999995
chr17.45714244.T.C	rs113661667	C	Risk factor	CAV-FE	C	LINC02210-CRHR1	525	Other diseases of the teeth and supporting structures	digestive	216	36735	3	0	0	0.939131	-0.101598	0.903393	0.166303	0.541252	1	0.999995
chr6.6924962.A.C	rs6933436	C	Severity	CAV	C	-	735	Acquired foot deformities	musculoskeletal	860	34865	3	0.00179231	2.44937	2.05022	0.0330382	1.03359	0.0540794	0.541253	1	0.999995
chr21.41464802.A.G	rs462574	A	Possible functional consequences	FCP + IP	A	TMPRSS2	763	Thoracic or lumbosacral neuritis or radiculitis, unspecified	symptoms	2241	31821	3	0.00766979	44.1022	3.57796	-0.0292537	0.97117	0.0478849	0.541254	1	0.999995
chr17.45995618.A.G	rs112572874	G	Risk factor	CAV-FE	G	MAPT	782.3	Edema	symptoms	2162	34684	3	1.11197e-06	0	1.95152	0.0302452	1.03071	0.0495082	0.541257	1	0.999995
chr14.74952741.A.G	rs2268616	G	Risk factor	CAV	G	PGF	426.31	Right bundle branch block	circulatory system	134	29057	3	0.165309	32.256	2.95229	0.199247	1.22048	0.326153	0.541265	1	0.999995
chr4.68840276.G.A	rs115162070	G	Severity	CAV	A	-	269	Proteinuria	endocrine/metabolic	1541	36285	3	0	0	0.263804	0.0584492	1.06019	0.0956779	0.541269	1	0.999995
chr1.12207235.C.T	rs3397	T	Severity	CAV-FE	C	TNFRSF1B	428.1	Congestive heart failure (CHF) NOS	circulatory system	680	19624	2	0	0	0.00250073	-0.0372382	0.963447	0.0609572	0.541272	1	0.999995
chr1.154454494.A.C	rs2228145	A	Risk factor	CAV	C	IL6R	433.11	Occlusion of cerebral arteries, with cerebral infarction	circulatory system	133	35826	3	0	0	0.50054	0.0849457	1.08866	0.139053	0.541274	1	0.999995
chr1.90742957.A.C	rs2166172	C	Severity	CAV-FE	C	-	564.1	Irritable Bowel Syndrome	digestive	451	28226	3	0.023557	55.0967	4.45402	-0.0451644	0.95584	0.0739356	0.541292	1	0.999995
chr19.31533051.C.A	rs8105499	C	Severity	CAV	A	LINC02841	714	Rheumatoid arthritis and other inflammatory polyarthropathies	musculoskeletal	939	35455	3	0	0	0.3243	0.0342285	1.03482	0.0560335	0.541293	1	0.999995
chr11.14893332.A.G	rs10741657	G	Severity	CAV	A	CYP2R1	362.29	Macular degeneration (senile) of retina NOS	sense organs	230	33689	3	0	0	0.734139	-0.0647871	0.937267	0.106059	0.541294	1	0.999995
chrX.12886851.C.T	rs5743781	T	Severity; Severity for males	CAV-FE	T	TLR7	695.7	Prurigo and Lichen	dermatologic	300	32362	3	0	0	0.00142707	0.624678	1.86764	1.02264	0.541299	1	0.999995
chr21.33252612.A.G	rs2236757	A	Severity	CAV-FE	A	IFNAR2	599.3	Dysuria	genitourinary	1750	27768	3	7.07218e-07	13.0025	2.29892	-0.0241756	0.976114	0.0395774	0.541303	1	0.999995
chr18.69541156.T.C	rs12958013	T	Severity	CAV	C	DOK6	694.2	Other dyschromia	dermatologic	774	31355	3	0.0380069	53.2045	4.27391	-0.0583231	0.943345	0.0954803	0.541306	1	0.999995
chr8.16932640.T.C	rs118072448	T	Severity	CAV	C	-	352.1	Trigeminal nerve disorders [CN5]	neurological	117	34926	3	0.898731	55.8605	4.53108	0.202595	1.22458	0.331674	0.541315	1	0.999995
chr16.3500977.C.G	rs2301762	G	Severity	CAV	G	CLUAP1	418	Nonspecific chest pain	circulatory system	4967	29156	3	0.112171	80.8063	10.4201	-0.0376542	0.963046	0.061645	0.541316	1	0.999995
chr10.52771475.C.T	rs1800450	T	Severity	CAV	T	MBL2	578	Gastrointestinal hemorrhage	digestive	1720	34263	3	0	0	0.718554	0.0338922	1.03447	0.0554863	0.541317	1	0.999995
chr9.132278286.T.C	rs11243705	C	Severity	CAV	C	SETX	227	Benign neoplasm of other endocrine glands and related structures	neoplasms	413	37604	3	0	0	0.919653	0.0616015	1.06354	0.100851	0.541322	1	0.999995
chr21.41465921.C.T	rs62217525	C	Possible functional consequences	FCP + IP	T	TMPRSS2	374.6	Dermatochalasis	sense organs	127	33210	3	1.09944	51.2432	4.10199	0.232888	1.26224	0.381275	0.541322	1	0.999995
chr7.22728408.A.G	rs2069837	G	Severity	CAV-FE	G	IL6	738	Other acquired musculoskeletal deformity	musculoskeletal	286	36050	3	0	0	0.484573	0.0817081	1.08514	0.133769	0.541322	1	0.999995
chr21.41465040.G.A	rs17001042	A	Possible functional consequences	FCP + IP	A	TMPRSS2	727.6	Rupture of tendon, nontraumatic	musculoskeletal	148	29389	3	1.36232e-06	35.9525	3.12268	0.180057	1.19729	0.294783	0.541325	1	0.999995
chr12.52726315.TC.T	rs5798227	T	Risk factor	CAV	TC	-	214	Lipoma	neoplasms	394	37425	3	0	0	1.21875	0.072767	1.07548	0.119132	0.541326	1	0.999995
chr4.67910532.T.C	rs9998258	T	Possible functional consequences	FCP + IP	C	TMPRSS11A	165.1	Cancer of bronchus; lung	neoplasms	312	38942	3	0	0	0.936777	0.11829	1.12557	0.193663	0.54133	1	0.999995
chr17.15965007.C.T	rs8081547	T	Risk factor	FCP + IP	T	ADORA2B	411.2	Myocardial infarction	circulatory system	519	31479	3	0.0165589	45.4995	3.66969	-0.0535634	0.947846	0.0876942	0.541333	1	0.999995
chr1.35908500.C.T	rs2765013	C	Severity	CAV	T	AGO1	270.32	Paraproteinemia	endocrine/metabolic	254	35806	3	0	0	0.337864	0.0638284	1.06591	0.104502	0.541341	1	0.999995
chr2.196087686.G.A	rs2176724	A	Severity	CAV	A	-	070.4	Chronic hepatitis	infectious diseases	327	27938	3	0.0450581	58.7923	4.85346	0.0617067	1.06365	0.101028	0.541341	1	0.999995
chr20.23046984.T.C	rs1042580	C	Severity	CAV	C	THBD	627	Menopausal and postmenopausal disorders	genitourinary	906	18963	2	0	0	0.000464175	-0.0342205	0.966358	0.056027	0.541341	1	0.999995
chr1.196673103.G.A	rs800292	A	Severity	CAV	A	CFH	277.51	Lipoprotein disorders	endocrine/metabolic	151	27860	2	0	0	0.0555787	-0.0775411	0.925389	0.126956	0.541349	1	0.999995
chr10.8988345.A.T	rs71481792	A	Severity	CAV	T	-	184	Cancer of other female genital organs	neoplasms	127	36157	3	3.86252e-06	7.82438	2.16977	-0.0964436	0.908061	0.157905	0.541353	1	0.999995
chr1.161509955.A.G	rs1801274	G	Severity	CAV	A	FCGR2A	275.6	Hypercalcemia	endocrine/metabolic	286	15137	1	NA	NA	0	-0.0525247	0.948831	0.0859981	0.541355	1	0.999995
chr9.132278286.T.C	rs11243705	C	Severity	CAV	C	SETX	454.11	Varicose veins of lower extremity, symptomtic	circulatory system	1132	31401	3	0	0	0.0114694	-0.0394075	0.961359	0.0645217	0.541356	1	0.999995
chr12.47903511.T.C	rs11574018	C	Severity	CAV	C	VDR	271.3	Intestinal disaccharidase deficiencies and disaccharide malabsorption	endocrine/metabolic	4263	33388	3	0	0	0.93086	0.405329	1.4998	0.663643	0.541356	1	0.999995
chr16.89196249.G.A	rs117169628	A	Severity	CAV	A	SLC22A31	251.1	Hypoglycemia	endocrine/metabolic	334	24767	3	4.60805e-07	0.508379	2.01022	0.0899837	1.09416	0.147331	0.54136	1	0.999995
chr2.112913801.G.T	rs3811046	T	Risk factor	CAV	G	IL37	288.1	Decreased white blood cell count	hematopoietic	340	26368	2	0.0389091	70.9393	3.44107	-0.0538601	0.947565	0.0881857	0.54136	1	0.999995
chr12.112919388.G.A	rs10774671	A	Severity (A allele); Protective (G allele)	CAV-FE	G	OAS1	426.24	Atrioventricular block, complete	circulatory system	133	22305	2	0.144402	81.0852	5.28688	-0.0792452	0.923813	0.12975	0.541363	1	0.999995
chr11.34482745.G.A	rs61882275	G	Severity	CAV	A	ELF5	478	Throat pain	respiratory	157	26542	3	0.00833796	0	1.91479	0.0732178	1.07596	0.119882	0.541364	1	0.999995
chr5.174562335.T.A	rs2220543	T	Severity	CAV	A	SUMO2P6	743.11	Osteoporosis NOS	musculoskeletal	2366	34457	3	0.00205898	36.6074	3.15494	0.021494	1.02173	0.0351927	0.541365	1	0.999995
chr6.18015216.C.T	rs140247774	T	Severity	CAV	T	-	153	Colorectal cancer	neoplasms	916	34292	3	0	0	0.352399	-0.0866934	0.916958	0.141949	0.541374	1	0.999995
chr9.21131628.G.C	rs12236000	G	Severity	CAV	C	-	288.2	Elevated white blood cell count	hematopoietic	440	34343	3	0	0	0.0662767	-0.0708846	0.931569	0.116065	0.541377	1	0.999995
chr17.45995618.A.G	rs112572874	G	Risk factor	CAV-FE	G	MAPT	555.21	Ulcerative colitis (chronic)	digestive	270	28379	3	0	0	0.54527	0.0683575	1.07075	0.111927	0.541378	1	0.999995
chr2.195519781.A.G	rs74417002	G	Severity	CAV	G	-	800.1	Fracture of neck of femur	injuries & poisonings	130	35204	3	0	0	0.32434	-0.222374	0.800616	0.364116	0.541382	1	0.999995
chr3.146517122.G.A	rs343320	A	Severity	CAV-FE	A	PLSCR1	605	Erectile dysfunction [ED]	genitourinary	1689	33769	3	1.36536e-07	44.0507	3.57467	0.0515467	1.0529	0.0844043	0.54139	1	0.999995
chr21.41473456.A.G	rs17854725	G	Severity	CAV	A	TMPRSS2	704	Diseases of hair and hair follicles	dermatologic	319	12068	1	NA	NA	0	-0.049748	0.951469	0.0814591	0.541391	1	0.999995
chr5.124614711.G.T	rs4240376	G	Severity	CAV	T	-	751.21	Cystic kidney disease	congenital anomalies	105	38779	3	0.0554586	36.2093	3.13525	0.105435	1.11119	0.172644	0.541391	1	0.999995
chr1.27373964.C.T	rs141300199	T	Severity	CAV	T	FCN3	380.1	Otitis externa	sense organs	284	36063	3	0	0	0.00128254	0.622472	1.86353	1.01927	0.541395	1	0.999995
chr12.112919388.G.A	rs10774671	A	Severity (A allele); Protective (G allele)	CAV-FE	G	OAS1	510	Other diseases of lung	respiratory	215	28966	2	0.0180767	44.8976	1.8148	-0.0630949	0.938854	0.103315	0.541396	1	0.999995
chr12.47902438.G.T	rs11574024	T	Severity	CAV	T	VDR	332	Parkinson's disease	neurological	261	34959	3	0.118282	39.9486	3.33048	0.109709	1.11595	0.179645	0.541399	1	0.999995
chr7.107967457.C.T	rs2237698	T	Severity	CAV	T	LAMB1	558	Noninfectious gastroenteritis	digestive	746	28325	3	0	0	0.216108	0.0485454	1.04974	0.0794917	0.541399	1	0.999995
chr5.124614711.G.T	rs4240376	G	Severity	CAV	T	-	364.4	Corneal degenerations	sense organs	260	34069	3	0	0	1.60302	-0.0683952	0.933891	0.111996	0.541402	1	0.999995
chr10.52771482.G.A	rs5030737	A	Potential functional effect on protein	FCP + IP	A	MBL2	696.4	Psoriasis	dermatologic	662	31506	3	0.621735	84.6169	13.0013	-0.080558	0.922601	0.131914	0.541406	1	0.999995
chr5.180810828.C.T	rs113791144	T	Severity	CAV	T	-	071	Human immunodeficiency virus [HIV] disease	infectious diseases	2879	27974	3	0	0	0.0698576	-0.0340791	0.966495	0.0558048	0.541409	1	0.999995
chr2.162267541.C.T	rs1990760	T	Risk factor; Severity	CAV	T	IFIH1	573.9	Abnormal serum enzyme levels	digestive	930	21091	2	0	0	1.34632e-05	0.0334803	1.03405	0.0548245	0.54141	1	0.999995
chr6.12216733.A.G	rs10755709	A	Severity	CAV	G	-	599.2	Retention of urine	genitourinary	550	27669	3	0.00911759	38.5895	3.25677	-0.041093	0.95974	0.0672909	0.541413	1	0.999995
chr2.113129630.T.C	rs419598	C	Risk factor	CAV	C	IL1RN	296.2	Depression	mental disorders	6092	24176	3	0	0	0.593998	-0.0163177	0.983815	0.0267208	0.541415	1	0.999995
chr22.24011037.T.C	rs11090305	C	Severity	CAV	C	-	585.1	Acute renal failure	genitourinary	1394	30088	3	0.0113496	61.612	5.20996	0.0274553	1.02784	0.0449592	0.541417	1	0.999995
chr2.60480453.A.G	rs1123573	A	Severity	CAV-FE	G	BCL11A	241.2	Nontoxic multinodular goiter	endocrine/metabolic	822	31230	3	0	0	0.0198278	0.0324302	1.03296	0.0531065	0.541423	1	0.999995
chr1.161517662.T.C	rs72717040	C	Risk factor	FCP + IP	C	FCGR2A	735.2	Acquired toe deformities	musculoskeletal	177	8444	1	NA	NA	0	0.233124	1.26254	0.381757	0.541425	1	0.999995
chr4.67963489.G.A	rs6552134	G	Possible functional consequences	FCP + IP	G	TMPRSS11A	512.2	Painful respiration	respiratory	197	17684	2	0	0	0.00564839	-0.0675939	0.93464	0.11069	0.541426	1	0.999995
chr1.155197995.A.G	rs41264915	A	Severity	CAV-FE	G	THBS3	261	Vitamin deficiency	endocrine/metabolic	9406	25197	3	0.00120146	38.0932	3.23066	0.0153852	1.0155	0.0251946	0.541429	1	0.999995
chr1.244873270.T.C	rs12130553	C	Severity	CAV	C	-	585.3	Chronic renal failure [CKD]	genitourinary	417	9627	1	NA	NA	0	0.0459998	1.04707	0.0753291	0.541431	1	0.999995
chr16.3500977.C.G	rs2301762	G	Severity	CAV	G	CLUAP1	202	Cancer of other lymphoid, histiocytic tissue	neoplasms	246	38105	3	0.0720781	23.1756	2.60334	-0.161306	0.851032	0.264158	0.541436	1	0.999995
chr5.32750877.T.C	rs1173773	C	Protective	CAV	T	NPR3	427.2	Atrial fibrillation and flutter	circulatory system	357	6948	1	NA	NA	0	0.0512924	1.05263	0.0839986	0.541442	1	0.999995
chr11.320772.A.G	rs12252	G	Severity; Risk factor	CAV	G	IFITM3	585.33	Chronic Kidney Disease, Stage III	genitourinary	309	30743	3	2.04415e-07	7.37603	2.15927	-0.0715246	0.930973	0.117132	0.541442	1	0.999995
chr15.33615902.C.T	rs12593288	C	Severity	CAV	T	RYR3	724.8	Other symptoms referable to back	musculoskeletal	250	32980	3	0.0129944	29.6603	2.84334	-0.0859984	0.917596	0.140836	0.541445	1	0.999995
chr19.52830722.G.A	rs10411226	G	Severity	CAV	G	ZNF28	440.22	Atherosclerosis of native arteries of the extremities with intermittent claudication	circulatory system	219	27670	3	0.0110691	0.334845	2.00672	0.0636695	1.06574	0.104269	0.541445	1	0.999995
chr5.32750877.T.C	rs1173773	C	Protective	CAV	C	NPR3	285.2	Anemia of chronic disease	hematopoietic	457	22981	2	0.0130717	54.9503	2.21977	0.0429889	1.04393	0.0704025	0.541454	1	0.999995
chr17.49863303.C.T	rs77534576	T	Severity	CAV	T	-	528.1	Stomatitis and mucositis	digestive	122	37253	3	0.982813	51.4491	4.11939	0.240905	1.2724	0.394529	0.541454	1	0.999995
chr3.101705614.T.C	rs11919389	C	Risk factor	CAV	C	PDCL3P4	372	Disorders of conjunctiva	sense organs	267	33551	3	0	0	0.130735	-0.0599569	0.941805	0.0981928	0.541462	1	0.999995
chr4.24511798.A.G	rs73246461	G	Severity	CAV	G	-	709.7	Unspecified diffuse connective tissue disease	dermatologic	147	30975	3	0.191286	66.0992	5.89957	-0.103131	0.902009	0.168901	0.541467	1	0.999995
chr1.169597075.C.T	rs6127	T	Severity in males	CAV	C	SELP	710	Osteomyelitis, periostitis, and other infections involving bone	musculoskeletal	251	36597	3	0.0561731	61.081	5.13888	0.0625732	1.06457	0.102479	0.541467	1	0.999995
chr1.169597075.C.T	rs6127	T	Severity in males	CAV	C	SELP	710.1	Osteomyelitis	musculoskeletal	251	36597	3	0.0561731	61.081	5.13888	0.0625732	1.06457	0.102479	0.541467	1	0.999995
chr3.146517122.G.A	rs343320	A	Severity	CAV-FE	A	PLSCR1	636	Early or threatened labor; hemorrhage in early pregnancy	pregnancy complications	154	38231	3	0	0	0.954029	0.167253	1.18205	0.273924	0.541478	1	0.999995
chr14.80203237.T.C	rs225014	C	Severity	CAV	C	DIO2	783	Fever of unknown origin	symptoms	634	36168	3	0.00620145	34.3385	3.04592	-0.0353762	0.965242	0.057939	0.541479	1	0.999995
chr6.32623820.T.C	rs9271609	T	Severity	CAV	C	HLA-DQA1	636	Early or threatened labor; hemorrhage in early pregnancy	pregnancy complications	155	38459	3	0.0685598	51.05	4.0858	-0.0839865	0.919444	0.137554	0.541484	1	0.999995
chr1.244873270.T.C	rs12130553	C	Severity	CAV	C	-	313	Pervasive developmental disorders	mental disorders	151	10711	1	NA	NA	0	0.0730467	1.07578	0.119637	0.541485	1	0.999995
chr17.31410594.G.A	rs178840	G	Severity	CAV	A	RAB11FIP4	512.7	Shortness of breath	respiratory	1530	7972	1	NA	NA	0	0.0278196	1.02821	0.0455645	0.541495	1	0.999995
chr1.155066988.C.T	rs114301457	T	Severity	CAV	T	EFNA4	364	Corneal opacity and other disorders of cornea	sense organs	350	34064	3	0	0	0.00186591	0.631321	1.88009	1.03401	0.541495	1	0.999995
chr6.52236941.T.C	rs763780	C	Protective	FCP	C	IL17F	285.2	Anemia of chronic disease	hematopoietic	750	29311	3	0	0	0.769539	-0.0677374	0.934506	0.110944	0.541496	1	0.999995
chr4.153687301.A.G	rs1898830	G	Severity; Risk factor	CAV	G	TLR2	342	Hemiplegia	neurological	154	34855	3	0	0	0.0390275	0.0852288	1.08897	0.139593	0.541498	1	0.999995
chr22.49281538.G.A	rs62220604	G	Severity	CAV	A	-	041	Bacterial infection NOS	infectious diseases	836	34595	3	0.018879	45.6584	3.68042	0.0441628	1.04515	0.0723338	0.541503	1	0.999995
chr9.87725456.A.T	rs56952354	A;T	Possible functional consequences	FCP + IP	T	CTSL	572	Ascites (non malignant)	digestive	261	24704	2	0	0	0.564078	0.20853	1.23187	0.34155	0.541505	1	0.999995
chr5.1211624.A.G	rs76067074	G	Severity	CAV-FE	G	SLC6A19	227.3	Benign neoplasm of pituitary gland and craniopharyngeal duct (pouch)	neoplasms	265	37580	3	0.109149	25.229	2.67483	0.142479	1.15313	0.233368	0.54151	1	0.999995
chr3.38894643.C.T	rs33985936	T	Severity	CAV	T	SCN11A	473	Diseases of the larynx and vocal cords	respiratory	913	26705	3	0	0	0.0443023	-0.0379833	0.962729	0.0622144	0.541516	1	0.999995
chr6.18015216.C.T	rs140247774	T	Severity	CAV	T	-	558	Noninfectious gastroenteritis	digestive	746	28135	3	0.100033	50.3928	4.03167	-0.0947292	0.909619	0.155163	0.541521	1	0.999995
chrX.15581240.G.A	rs147464721	A	Severity	CAV	A	ACE2	535	Gastritis and duodenitis	digestive	1117	36034	3	0	0	0.00156005	-0.441138	0.643304	0.722575	0.541525	1	0.999995
chr4.106022043.T.C	rs11729561	T	Severity	CAV	C	-	496.2	Chronic bronchitis	respiratory	797	28995	3	0	0	0.638972	-0.0668615	0.935325	0.109518	0.541526	1	0.999995
chr3.38894643.C.T	rs33985936	T	Severity	CAV	T	SCN11A	458.1	Orthostatic hypotension	circulatory system	161	36307	3	0.00881672	0	1.88408	-0.0905248	0.913452	0.148279	0.541527	1	0.999995
chr1.20166359.C.T	rs72663004	T	Severity	CAV	T	PLA2G2C	282	Hereditary hemolytic anemias	hematopoietic	314	29306	3	0.516828	71.9456	7.12901	0.130687	1.13961	0.214065	0.54153	1	0.999995
chr4.71762286.C.T	rs113574864	T	Severity	CAV	T	GC	327.32	Obstructive sleep apnea	neurological	2555	30422	3	0	0	0.890399	-0.0307229	0.969744	0.0503249	0.541537	1	0.999995
chr19.50379362.T.C	rs1405655	C	Severity	CAV-FE	T	NR1H2	574	Cholelithiasis and cholecystitis	digestive	192	9137	1	NA	NA	0	-0.0626063	0.939313	0.102551	0.54154	1	0.999995
chr8.124324323.T.C	rs72711165	C	Severity	CAV-FE	C	TMEM65	638	NA	NA	387	38774	3	0	0	0.435445	-0.184019	0.83192	0.301431	0.54154	1	0.999995
chr10.22439346.T.C	-	HLA-A*02:02	Protective	IP	C	HLA-A	318	Tobacco use disorder	mental disorders	3835	31717	3	2.82355e-06	0	1.86652	0.0368121	1.0375	0.0602999	0.541542	1	0.999995
chr10.28606315.C.T	rs12773860	T	Severity	CAV	T	WAC	079.9	Viremia, NOS	infectious diseases	432	27649	3	0	0	0.182746	0.0887135	1.09277	0.145317	0.541542	1	0.999995
chr12.8608014.A.G	rs11613792	A	Severity	CAV	G	AICDA	443	Peripheral vascular disease	circulatory system	2514	30967	3	0.00320879	36.1634	3.133	0.0233473	1.02362	0.0382455	0.541559	1	0.999995
chr4.67963489.G.A	rs6552134	G	Possible functional consequences	FCP + IP	G	TMPRSS11A	740	Osteoarthrosis	musculoskeletal	3854	23623	2	0	0	0.48255	0.0175491	1.0177	0.0287477	0.541561	1	0.999995
chr19.50379362.T.C	rs1405655	C	Severity	CAV-FE	T	NR1H2	276.13	Hyperpotassemia	endocrine/metabolic	344	8018	1	NA	NA	0	0.0480954	1.04927	0.0787875	0.541568	1	0.999995
chr19.50259161.A.G	rs1651553	G	Severity	CAV	A	MYH14	340.1	Migrain with aura	neurological	342	32980	3	0	0	0.120653	0.0524796	1.05388	0.0859709	0.541574	1	0.999995
chr21.41426103.C.A	rs17000900	A	Severity	CAV-FE	A	MX1	605	Erectile dysfunction [ED]	genitourinary	1686	33723	3	0	0	0.185217	-0.0335938	0.966964	0.0550327	0.541576	1	0.999995
chr4.67963885.A.G	rs17088850	G	Possible functional consequences	FCP + IP	G	TMPRSS11A	369	Infection of the eye	sense organs	242	7954	1	NA	NA	0	-0.0758269	0.926977	0.124219	0.541578	1	0.999995
chr4.67910532.T.C	rs9998258	T	Possible functional consequences	FCP + IP	C	TMPRSS11A	259	Other endocrine disorders	endocrine/metabolic	181	35120	3	0	0	0.528456	-0.174002	0.840295	0.285052	0.541583	1	0.999995
chr2.45584979.T.C	-	HLA-A*02:02	Protective	IP	C	HLA-A	374.3	Ptosis of eyelid	sense organs	109	25431	2	0	0	0.0136048	-0.0924215	0.911721	0.151407	0.541584	1	0.999995
chr5.132485305.G.A	rs17622656	A	Risk factor	FCP + IP	A	IRF1	290	Delirium dementia and amnestic and other cognitive disorders	mental disorders	680	34979	3	0.0370906	64.2654	5.59682	0.0444053	1.04541	0.0727458	0.541585	1	0.999995
chr14.72467521.C.T	rs12587980	T	Severity	CAV	T	RGS6	362.9	Retinal edema	sense organs	342	33504	3	0	0	0.660256	-0.0503551	0.950892	0.0824965	0.541603	1	0.999995
chr17.35880776.C.T	rs2107538	T	Risk factor; Severity	FCP	T	CCL5	208	Benign neoplasm of colon	neoplasms	1422	35130	3	0.00255715	38.2973	3.24135	-0.027105	0.973259	0.0444063	0.541606	1	0.999995
chr3.141689849.A.G	rs6440031	G	Severity	CAV	A	LINC02618	038	Septicemia	infectious diseases	337	32142	3	0	0	0.290743	-0.107701	0.897896	0.176448	0.541608	1	0.999995
chr3.1052111.C.G	rs1504061	G	Severity	CAV	G	-	496.21	Obstructive chronic bronchitis	respiratory	516	29439	3	0	0	1.0332	-0.0782071	0.924773	0.128129	0.54161	1	0.999995
chr4.186082920.C.T	rs3775291	T	Risk factor; Severity	CAV-FE	T	TLR3	174	Breast cancer	neoplasms	1221	35868	3	0.00922595	50.0613	4.00491	0.032458	1.03299	0.0531771	0.541614	1	0.999995
chrX.15581240.G.A	rs147464721	A	Severity	CAV	A	ACE2	701	Other hypertrophic and atrophic conditions of skin	dermatologic	918	35958	3	0	0	0.18268	-0.357031	0.699751	0.584956	0.541626	1	0.999995
chr17.15965007.C.T	rs8081547	T	Risk factor	FCP + IP	T	ADORA2B	573.5	Jaundice (not of newborn)	digestive	128	31319	3	0.00805958	15.0994	2.3557	0.09576	1.10049	0.156893	0.541628	1	0.999995
chr1.155133406.T.G	rs4971066	G	Risk factor	CAV	G	EFNA1	617	NA	NA	1032	36331	3	0.00384918	0	1.85674	-0.0401122	0.960682	0.0657202	0.541631	1	0.999995
chr6.45737076.T.A	rs16873740	A	Severity	CAV	A	-	300.11	Generalized anxiety disorder	mental disorders	1120	24274	3	1.325e-06	1.25962	2.02551	-0.0373439	0.963345	0.0611846	0.541631	1	0.999995
chr9.81442264.TCAG.T	rs1826292621	T	Severity	CAV	T	-	696.42	Psoriatic arthropathy	dermatologic	149	23820	2	0.0219115	22.3028	1.28705	0.119113	1.1265	0.195157	0.541633	1	0.999995
chr4.5820150.T.C	rs3774881	T	Severity	CAV	C	CRMP1	300.12	Agorophobia, social phobia, and panic disorder	mental disorders	421	16794	2	0	0	0.685491	0.0488721	1.05009	0.0800729	0.541634	1	0.999995
chr5.131995059.C.T	rs56162149	T	Severity	CAV-FE	T	ACSL6	550.6	Incisional hernia	digestive	179	27249	2	0	0	0.50372	0.077002	1.08004	0.126162	0.541634	1	0.999995
chr9.117713024.A.G	rs4986790	G	Severity	CAV	G	TLR4	345.3	Convulsions	neurological	622	35073	3	0.0318706	41.0672	3.3937	0.0696857	1.07217	0.114175	0.541634	1	0.999995
chr1.196673103.G.A	rs800292	A	Severity	CAV	A	CFH	394.2	Mitral valve disease	circulatory system	290	26299	2	0	0	0.118844	-0.057714	0.94392	0.0945612	0.54164	1	0.999995
chr7.117642566.G.A	rs77010898	A	Severity	CAV	A	CFTR	350.2	Abnormality of gait	neurological	1774	25632	2	0	0	0.00167341	-0.290907	0.747586	0.476635	0.54164	1	0.999995
chr16.85959043.C.T	rs12444486	C	Severity in African-Americans	CAV	C	-	110.12	Althete's foot	infectious diseases	834	30058	3	0	0	1.1472	-0.0318789	0.968624	0.0522321	0.541642	1	0.999995
chr8.16932640.T.C	rs118072448	T	Severity	CAV	C	-	599.4	Urinary incontinence	genitourinary	1531	28529	3	2.41979e-06	26.5257	2.72204	0.0616572	1.0636	0.101026	0.541657	1	0.999995
chr4.67910402.G.A	rs4860265	G	Possible functional consequences	FCP + IP	G	TMPRSS11A	574.1	Cholelithiasis	digestive	719	36427	3	0	0	1.33467	-0.0340706	0.966503	0.0558254	0.541659	1	0.999995
chr21.41465921.C.T	rs62217525	C	Possible functional consequences	FCP + IP	T	TMPRSS2	350.1	Abnormal involuntary movements	neurological	874	33019	3	0	0	0.421896	-0.0865599	0.917081	0.141831	0.541663	1	0.999995
chrX.12886851.C.T	rs5743781	T	Severity; Severity for males	CAV-FE	T	TLR7	596.5	Functional disorders of bladder	genitourinary	500	37854	3	0	0	0.0745164	0.439137	1.55137	0.719553	0.541669	1	0.999995
chr1.12192898.T.G	rs1061622	T	Severity	CAV-FE	G	TNFRSF1B	577	Diseases of pancreas	digestive	440	38640	3	0.0220386	49.9014	3.99212	0.0517951	1.05316	0.0848704	0.541673	1	0.999995
chr9.87724615.A.G	rs3128509	A;G	Possible functional consequences	FCP + IP	A	CTSL	153.2	Colon cancer	neoplasms	221	33870	3	0.00164465	0	1.70962	-0.0657398	0.936374	0.107723	0.541685	1	0.999995
chr11.88436431.C.T	rs72953026	T	Severity	CAV-FE	T	-	536.3	Gastroparesis	digestive	285	35624	3	0	0	0.348694	-0.0828728	0.920468	0.135798	0.541686	1	0.999995
chrX.15581240.G.A	rs147464721	A	Severity	CAV	A	ACE2	182	Malignant neoplasm of uterus	neoplasms	171	35581	3	0	0	1.02052e-05	0.631608	1.88063	1.03499	0.541694	1	0.999995
chr22.43928847.C.G	rs738409	G	Protective*Conflicting; Severity*Conflicting	CAV	G	PNPLA3	743.1	Osteoporosis	musculoskeletal	2428	34236	3	0.00520483	50.6373	4.05164	-0.0232666	0.977002	0.0381265	0.541699	1	0.999995
chrX.15566297.A.G	rs4646179	G	Severity	CAV	G	ACE2	415.1	Acute pulmonary heart disease	circulatory system	606	37902	3	0.271553	45.2944	3.65593	0.0984664	1.10348	0.161355	0.541699	1	0.999995
chr1.87162490.C.T	rs10873821	C	Severity	CAV	T	LINC01140	772.3	Muscle weakness	symptoms	337	27773	2	0.00204267	8.80898	1.0966	0.0527486	1.05416	0.0864388	0.541701	1	0.999995
chr11.71456403.G.T	rs12785878	G	Severity	CAV	T	NADSYN1	475	Chronic sinusitis	respiratory	1306	16890	2	0.00481214	47.8787	1.9186	-0.0277504	0.972631	0.0454748	0.541705	1	0.999995
chr16.85959043.C.T	rs12444486	C	Severity in African-Americans	CAV	C	-	229	Benign neoplasm of unspecified sites	neoplasms	263	37160	3	0	0	0.478464	0.0549454	1.05648	0.0900397	0.541706	1	0.999995
chr2.195994321.C.T	rs191631470	T	Severity	CAV	T	DNAH7	613.5	Mastodynia	genitourinary	454	37276	3	0	0	0.356832	0.280762	1.32414	0.460089	0.541707	1	0.999995
chr10.89010241.T.C	rs982764	T	Severity	CAV-FE	C	FAS	172.21	Basal cell carcinoma	neoplasms	275	27695	2	0	0	0.130124	-0.0591874	0.94253	0.0969927	0.541713	1	0.999995
chr13.22495675.AG.A	rs10714879	A	Severity	CAV	AG	-	208	Benign neoplasm of colon	neoplasms	1018	26516	2	0	0	0.19238	0.0317294	1.03224	0.0519962	0.541713	1	0.999995
chr19.35687796.G.A	rs77127536	A	Severity	CAV	A	TYMSP2	704.1	Alopecia	dermatologic	904	34437	3	0	0	0.384308	-0.0427741	0.958128	0.0700963	0.541716	1	0.999995
chr6.52200448.A.G	rs13192246	G	Severity	CAV	A	-	272.1	Hyperlipidemia	endocrine/metabolic	9960	17225	2	0	0	0.672952	-0.0137688	0.986326	0.0225648	0.541735	1	0.999995
chr22.49281538.G.A	rs62220604	G	Severity	CAV	A	-	425.1	Primary/intrinsic cardiomyopathies	circulatory system	784	36162	3	0.0307819	64.6279	5.65417	0.044069	1.04505	0.0722221	0.541738	1	0.999995
chr15.90866675.C.T	rs79742014	T	Protective	IP	T	FURIN	008.5	Bacterial enteritis	infectious diseases	607	37349	3	0	0	0.92995	-0.155683	0.85583	0.255141	0.541739	1	0.999995
chr11.14893332.A.G	rs10741657	G	Severity	CAV	A	CYP2R1	071	Human immunodeficiency virus [HIV] disease	infectious diseases	2886	27995	3	0	0	0.804158	-0.0194024	0.980785	0.031798	0.541744	1	0.999995
chr21.41473715.C.A	rs2298661	A	Protective	CAV-FE	A	TMPRSS2	241.2	Nontoxic multinodular goiter	endocrine/metabolic	810	30919	3	0	0	1.76035	-0.0398911	0.960894	0.0653777	0.541754	1	0.999995
chr1.154454494.A.C	rs2228145	A	Risk factor	CAV	C	IL6R	603	Other disorders of testis	genitourinary	105	33875	3	0	0	0.0589119	-0.0981752	0.90649	0.160901	0.541756	1	0.999995
chr20.1135233.C.T	rs141024057	T	Severity	CAV	T	PSMF1	250.2	Type 2 diabetes	endocrine/metabolic	5513	20977	2	0	0	0.00134167	-0.272916	0.761157	0.447286	0.541756	1	0.999995
chr19.50259161.A.G	rs1651553	G	Severity	CAV	A	MYH14	514.1	Abnormal results of function study of pulmonary system	respiratory	102	35628	3	0.00485153	0	1.80169	0.0939437	1.0985	0.153968	0.541761	1	0.999995
chr21.41494374.C.T	rs114363287	T	Risk factor	CAV	T	TMPRSS2	415	Pulmonary heart disease	circulatory system	600	24821	2	0	0	0.00210405	-0.437776	0.64547	0.717491	0.541764	1	0.999995
chr12.132489230.GC.G	rs56106917	G	Severity	CAV	G	FBRSL1	555.21	Ulcerative colitis (chronic)	digestive	269	28319	3	3.62534e-07	19.6739	2.48985	-0.0562288	0.945323	0.0921572	0.541769	1	0.999995
chr6.30887474.G.A	rs4618569	AG genotype	Severity	CAV	A	DDR1	420.2	Pericarditis	circulatory system	181	37734	3	0	0	1.69958	-0.0746346	0.928083	0.122324	0.54177	1	0.999995
chr6.41534945.A.C	rs1886814	C	Severity	CAV-FE	C	FOXP4-AS1	379	Other disorders of eye	sense organs	1073	33539	3	0.011582	41.3663	3.41101	-0.049153	0.952035	0.080566	0.541798	1	0.999995
chr20.50172836.A.G	rs6122883	G	Severity	CAV-FE	G	LINC01273	800.1	Fracture of neck of femur	injuries & poisonings	130	34741	3	0	0	0.214886	0.0856677	1.08944	0.140417	0.541799	1	0.999995
chr4.107694523.TG.T	rs70947091	T	Severity	CAV-FE	T	PAPSS1	362.4	Retinal vascular changes and abnomalities	sense organs	363	33315	3	0.0164915	33.8444	3.02318	-0.0589959	0.942711	0.0967	0.541801	1	0.999995
chr15.100233816.G.A	rs143434383	A	Risk factor	CAV	A	ADAMTS17	681.5	Cellulitis and abscess of leg, except foot	dermatologic	630	33769	3	0	0	0.232631	0.235764	1.26588	0.386441	0.541802	1	0.999995
chr12.6845711.C.T	rs5443	T	protective	CAV	T	CDCA3	241	Nontoxic nodular goiter	endocrine/metabolic	1528	23312	2	0.00125894	28.3602	1.39587	0.0241551	1.02445	0.0395938	0.541814	1	0.999995
chr19.24134099.G.A	rs10407383	A	Severity	CAV-FE	A	ZNF254	165	Cancer within the respiratory system	neoplasms	314	38861	3	0	0	0.34511	0.0556326	1.05721	0.091191	0.541818	1	0.999995
chr8.73355963.T.C	rs2010843	C	Severity	CAV	C	RDH10-AS1	947	Urticaria	dermatologic	380	19925	2	0	0	0.360471	0.0544294	1.05594	0.0892194	0.541821	1	0.999995
chr10.104263031.C.A	rs4925	A	Protective for neurological complications of long COVID	CAV	A	GSTO1	418.1	Precordial pain	circulatory system	366	29373	3	0.129742	71.0864	6.91716	-0.0605384	0.941258	0.0992369	0.541836	1	0.999995
chr19.50259161.A.G	rs1651553	G	Severity	CAV	A	MYH14	300.9	Posttraumatic stress disorder	mental disorders	503	23886	3	0	0	0.242337	-0.0444935	0.956482	0.0729373	0.541847	1	0.999995
chr3.1052111.C.G	rs1504061	G	Severity	CAV	G	-	613.5	Mastodynia	genitourinary	452	37112	3	0	0	0.44924	-0.0874344	0.916279	0.14333	0.541849	1	0.999995
chr1.161509955.A.G	rs1801274	G	Severity	CAV	A	FCGR2A	512.8	Cough	respiratory	2163	8559	1	NA	NA	0	0.021874	1.02211	0.0358583	0.541854	1	0.999995
chr11.320836.C.T	rs34481144	T	Severity	CAV	T	IFITM3	532	Dysphagia	digestive	1095	27088	3	0.00974232	49.7362	3.97901	-0.0337725	0.966791	0.0553639	0.541855	1	0.999995
chr1.87162490.C.T	rs10873821	C	Severity	CAV	T	LINC01140	600	Hyperplasia of prostate	genitourinary	1536	26699	2	0.00622577	55.3763	2.24096	-0.0297518	0.970686	0.0487733	0.541861	1	0.999995
chrX.15599938.A.G	rs2106809	G	Severity	CAV	G	ACE2	227.1	Benign neoplasm of adrenal gland	neoplasms	106	38317	3	5.77703e-06	0	1.48724	0.113587	1.12029	0.186209	0.541863	1	0.999995
chr9.21206606.C.G	rs28368148	G	Severity	CAV-FE	G	IFNA10	071	Human immunodeficiency virus [HIV] disease	infectious diseases	2883	27949	3	0.199432	50.8852	4.07209	0.132075	1.14119	0.216518	0.541865	1	0.999995
chr1.3081749.G.A	rs12745140	A	Severity	CAV	A	PRDM16	747.11	Cardiac shunt/ heart septal defect	congenital anomalies	143	38061	3	0	0	0.00192439	-0.170603	0.843156	0.27968	0.541866	1	0.999995
chr17.9267091.C.T	rs34761447	C	Severity	CAV	T	STX8	242	Thyrotoxicosis with or without goiter	endocrine/metabolic	859	30879	3	1.72081e-06	12.9534	2.29762	-0.0724766	0.930088	0.118817	0.541872	1	0.999995
chr1.230710048.A.G	rs699	G	Severity	CAV	G	AGT	362.2	Degeneration of macula and posterior pole of retina	sense organs	214	12228	1	NA	NA	0	-0.0610669	0.94076	0.100112	0.541873	1	0.999995
chr16.78590128.A.G	rs72803978	A	Severity	CAV	G	WWOX	722	Intervertebral disc disorders	musculoskeletal	1462	33209	3	0	0	1.25223	-0.0676867	0.934553	0.110966	0.541877	1	0.999995
chr22.49281538.G.A	rs62220604	G	Severity	CAV	A	-	250.2	Type 2 diabetes	endocrine/metabolic	7895	25730	3	1.71926e-07	0	1.38459	-0.0174482	0.982703	0.0286054	0.541886	1	0.999995
chr6.31575324.G.A	rs361525	G	Severity	CAV-FE	A	TNF	345.12	Partial epilepsy	neurological	151	35085	3	0	0	0.657425	-0.182452	0.833225	0.299123	0.541891	1	0.999995
chr17.42362183.A.G	rs744166	G	Risk factor; Severity	CAV	G	STAT3	255.21	Glucocorticoid deficiency	endocrine/metabolic	173	26576	2	0	0	0.0817534	-0.0690894	0.933243	0.11327	0.541892	1	0.999995
chr2.112913801.G.T	rs3811046	T	Risk factor	CAV	G	IL37	426.3	Bundle branch block	circulatory system	232	22574	2	0.00393452	15.1345	1.17834	0.0640459	1.06614	0.105002	0.541896	1	0.999995
chr17.45422978.G.C	rs1230082	G	Severity	CAV	C	ARHGAP27	278.11	Morbid obesity	endocrine/metabolic	1109	5321	1	NA	NA	0	-0.0298229	0.970617	0.0488941	0.541896	1	0.999995
chr21.41507982.C.A	rs75603675	A	Protective*Conflicting; Risk factor*Conflicting; Severity*Conflicting	CAV	A	TMPRSS2	285.21	Anemia in chronic kidney disease	hematopoietic	501	28239	3	0.00416097	19.6305	2.48851	0.041463	1.04233	0.0679781	0.541897	1	0.999995
chrX.15587729.C.T	rs4646140	T	Severity	CAV	T	ACE2	743.13	Other specified osteoporosis	musculoskeletal	260	34749	3	0.656047	45.9686	3.70155	-0.185677	0.830542	0.304418	0.541902	1	0.999995
chr11.88824823.A.G	rs10831496	G	Severity	CAV-FE	G	GRM5	395.6	Heart valve replaced	circulatory system	183	11734	1	NA	NA	0	-0.0729463	0.929651	0.1196	0.541914	1	0.999995
chr6.52236941.T.C	rs763780	C	Protective	FCP	C	IL17F	361	Retinal detachments and defects	sense organs	188	34091	3	0.137767	51.0284	4.084	0.127462	1.13594	0.208983	0.541918	1	0.999995
chr13.73984368.C.T	rs12871414	C	Severity	CAV	T	KLF12	280.1	Iron deficiency anemias, unspecified or not due to blood loss	hematopoietic	2215	28737	3	0	0	0.262229	-0.0255497	0.974774	0.0418918	0.54193	1	0.999995
chr12.47903511.T.C	rs11574018	C	Severity	CAV	C	VDR	271	Disorders of carbohydrate transport and metabolism	endocrine/metabolic	4272	33388	3	0	0	0.935324	0.404728	1.49889	0.663606	0.541934	1	0.999995
chr4.143999443.G.A	rs7683365	A	Risk factor	FCP + IP	A	GYPB	350.3	Lack of coordination	neurological	155	29477	3	0	0	0.169791	0.0825717	1.08608	0.135388	0.541936	1	0.999995
chr7.22548762.C.T	rs13227460	T	Severity	CAV	T	STEAP1B	281.9	Deficiency anemias	hematopoietic	106	28530	3	0.130861	47.2838	3.7939	-0.128323	0.879569	0.210407	0.541942	1	0.999995
chr9.133257521.T.TC	rs8176719	TC	Severity; Risk factor	CAV-FE	TC	ABO	389.1	Sensorineural hearing loss	sense organs	1229	34928	3	0	0	1.45409	-0.0280276	0.972362	0.0459562	0.541944	1	0.999995
chr9.30504351.C.T	rs17775810	TT genotype	Protective	CAV	T	LINC01242	198	Secondary malignant neoplasm	neoplasms	464	34834	3	0.00191057	0	1.3852	-0.0595823	0.942158	0.0976966	0.541947	1	0.999995
chr2.162267541.C.T	rs1990760	T	Risk factor; Severity	CAV	C	IFIH1	172.2	Other non-epithelial cancer of skin	neoplasms	429	11989	1	NA	NA	0	0.0445779	1.04559	0.0730944	0.54195	1	0.999995
chr1.173115604.T.G	rs17300100	G	Severity	CAV	G	-	741.4	Joint effusions	musculoskeletal	332	35085	3	0.0430036	28.2408	2.7871	0.102919	1.1084	0.168757	0.541953	1	0.999995
chr4.106022043.T.C	rs11729561	T	Severity	CAV	C	-	389.1	Sensorineural hearing loss	sense organs	1196	34228	3	0.000723086	0	1.60279	0.0512407	1.05258	0.0840205	0.541955	1	0.999995
chr4.71742666.T.G	rs2282679	G	Severity	CAV	G	GC	947	Urticaria	dermatologic	480	31117	3	0.0564979	64.8651	5.69235	-0.0533736	0.948026	0.0875182	0.541956	1	0.999995
chr4.24511798.A.G	rs73246461	G	Severity	CAV	G	-	803	Fracture of upper limb	injuries & poisonings	383	34176	3	0.0132724	10.601	2.23716	0.0578195	1.05952	0.0948087	0.541958	1	0.999995
chr4.67910402.G.A	rs4860265	G	Possible functional consequences	FCP + IP	G	TMPRSS11A	579.8	Nonspecific abnormal findings in stool contents	digestive	241	33468	3	0.0186805	41.4037	3.41319	0.0578587	1.05957	0.0948731	0.541959	1	0.999995
chr3.61768231.T.A	rs672699	A	Severity	CAV	T	PTPRG	362.26	Macular puckering of retina	sense organs	323	33506	3	0	0	0.203468	0.0536739	1.05514	0.0880116	0.541961	1	0.999995
chr16.3500977.C.G	rs2301762	G	Severity	CAV	G	CLUAP1	350	Abnormal movement	neurological	3335	33241	3	0	0	0.508335	0.044082	1.04507	0.0722837	0.541962	1	0.999995
chr4.143996657.T.C	rs6840234	C	Protective	FCP + IP	T	GYPB	611.1	Abnormal mammogram	genitourinary	1169	25783	3	0.00123606	0	1.91518	-0.0278539	0.97253	0.0456736	0.541963	1	0.999995
chr3.146517122.G.A	rs343320	A	Severity	CAV-FE	A	PLSCR1	318	Tobacco use disorder	mental disorders	3846	31864	3	0.0489767	73.224	7.46938	0.0338847	1.03447	0.0555629	0.541966	1	0.999995
chr10.43519603.G.T	rs10793436	G	Severity	CAV	T	-	365	Glaucoma	sense organs	1371	24177	2	0	0	0.0479054	-0.0252338	0.975082	0.0413785	0.541975	1	0.999995
chr17.15965007.C.T	rs8081547	T	Risk factor	FCP + IP	T	ADORA2B	464	Acute sinusitis	respiratory	496	26965	3	0	0	0.01799	0.0509038	1.05222	0.0834724	0.541975	1	0.999995
chr4.143999443.G.A	rs7683365	A	Risk factor	FCP + IP	A	GYPB	348	Other conditions of brain	neurological	185	30880	3	0.0258928	23.549	2.61605	0.0762437	1.07923	0.125025	0.541976	1	0.999995
chr17.45995618.A.G	rs112572874	G	Risk factor	CAV-FE	G	MAPT	377	Disorders of optic nerve and visual pathways	sense organs	250	33659	3	0.0630814	43.521	3.54114	-0.08687	0.916796	0.14245	0.541976	1	0.999995
chr1.161509955.A.G	rs1801274	G	Severity	CAV	A	FCGR2A	626	Disorders of menstruation and other abnormal bleeding from female genital tract	genitourinary	1305	12080	1	NA	NA	0	-0.0280771	0.972313	0.0460413	0.541978	1	0.999995
chr9.87725456.A.T	rs56952354	A;T	Possible functional consequences	FCP + IP	T	CTSL	569	Other disorders of intestine	digestive	508	27133	2	0	0	0.970496	0.151677	1.16378	0.248726	0.541984	1	0.999995
chr2.195499753.A.C	rs73060484	C	Severity	CAV	C	-	256.4	Polycystic ovaries	endocrine/metabolic	408	34859	3	0	0	0.46272	-0.0732501	0.929368	0.120119	0.541986	1	0.999995
chr1.46309111.A.G	rs41292543	G	Severity	CAV-FE	G	UQCRH	229	Benign neoplasm of unspecified sites	neoplasms	270	38787	3	0	0	0.14146	0.113452	1.12014	0.186048	0.541995	1	0.999995
chr7.22728408.A.G	rs2069837	G	Severity	CAV-FE	G	IL6	741.2	Stiffness of joint	musculoskeletal	1263	35770	3	0	0	1.60485	0.0402666	1.04109	0.0660331	0.541998	1	0.999995
chr2.181488719.A.C	rs2034831	C	Severity	CAV	C	ITGA4	272.11	Hypercholesterolemia	endocrine/metabolic	4794	22843	3	0.101616	81.2952	10.6924	0.034886	1.0355	0.0572096	0.541999	1	0.999995
chr5.142872984.C.T	rs10039856	C	Severity	CAV	T	ARHGAP26	288.1	Decreased white blood cell count	hematopoietic	523	34301	3	0	0	0.241528	-0.0471406	0.953953	0.077307	0.542004	1	0.999995
chr6.12216733.A.G	rs10755709	A	Severity	CAV	G	-	289.4	Lymphadenitis	hematopoietic	539	33090	3	0	0	0.475841	0.039961	1.04077	0.0655343	0.542012	1	0.999995
chr15.60902209.A.G	rs4774377	G	Risk factor	CAV-FE	G	RORA	332	Parkinson's disease	neurological	256	34192	3	2.99389e-06	39.3917	3.29988	-0.0572142	0.944392	0.0938289	0.542013	1	0.999995
chr17.27660155.T.C	rs117217714	C	Severity	CAV	C	NOS2P1	605	Erectile dysfunction [ED]	genitourinary	1701	33939	3	0	0	1.54507	0.184759	1.20293	0.302999	0.542016	1	0.999995
chr13.102695866.A.G	rs599976	G	Severity	CAV-FE	G	METTL21C	276	Disorders of fluid, electrolyte, and acid-base balance	endocrine/metabolic	2598	34220	3	0	0	1.70968	-0.0272681	0.9731	0.0447189	0.542017	1	0.999995
chr21.41508701.T.G	rs4283504	T	Possible functional consequences	FCP + IP	T	TMPRSS2	426.24	Atrioventricular block, complete	circulatory system	161	28780	3	0.0404807	8.03205	2.17467	-0.132345	0.876039	0.217044	0.542019	1	0.999995
chr15.100233816.G.A	rs143434383	A	Risk factor	CAV	A	ADAMTS17	270.3	Disorders of plasma protein metabolism	endocrine/metabolic	355	36522	3	0	0	0.0979967	-0.436551	0.646261	0.715942	0.542022	1	0.999995
chr7.117587778.G.T	rs113993959	T	Severity	CAV	T	CFTR	472	Chronic pharyngitis and nasopharyngitis	respiratory	1060	20385	2	0	0	0.00318444	0.642998	1.90217	1.05452	0.542025	1	0.999995
chr12.132489230.GC.G	rs56106917	G	Severity	CAV	G	FBRSL1	531.2	Gastric ulcer	digestive	148	38385	3	0	0	1.58991	-0.0802837	0.922854	0.13167	0.542039	1	0.999995
chr16.89196249.G.A	rs117169628	A	Severity	CAV	A	SLC22A31	636	Early or threatened labor; hemorrhage in early pregnancy	pregnancy complications	155	38365	3	1.10101e-06	44.618	3.61128	-0.158947	0.853042	0.260686	0.542043	1	0.999995
chr4.143999443.G.A	rs7683365	A	Risk factor	FCP + IP	A	GYPB	702.2	Seborrheic keratosis	dermatologic	579	32678	3	0.0803739	73.8022	7.63422	0.0413307	1.0422	0.0677866	0.542048	1	0.999995
chr13.73984368.C.T	rs12871414	C	Severity	CAV	T	KLF12	577	Diseases of pancreas	digestive	433	37957	3	0	0	0.576465	-0.0546014	0.946862	0.0895524	0.542051	1	0.999995
chr3.141689849.A.G	rs6440031	G	Severity	CAV	A	LINC02618	613.5	Mastodynia	genitourinary	417	33298	3	0	0	0.706651	0.0924965	1.09691	0.151713	0.542073	1	0.999995
chr16.85959043.C.T	rs12444486	C	Severity in African-Americans	CAV	C	-	300	Anxiety disorders	mental disorders	5123	23286	3	0.000227508	10.5218	2.23518	-0.013925	0.986172	0.02284	0.542079	1	0.999995
chr1.230710048.A.G	rs699	G	Severity	CAV	A	AGT	079.9	Viremia, NOS	infectious diseases	374	17377	2	0	0	0.0337684	-0.053541	0.947867	0.0878193	0.542079	1	0.999995
chr10.36988942.A.G	rs2091431	G	Severity	CAV	A	-	340	Migraine	neurological	1796	33124	3	0	0	0.750077	0.0236192	1.0239	0.0387408	0.542079	1	0.999995
chr10.130802064.T.G	rs12253652	G	Severity	CAV	G	-	550.6	Incisional hernia	digestive	230	35553	3	0.0918369	63.4228	5.46788	0.0809307	1.0843	0.132748	0.542089	1	0.999995
chrX.15600835.T.C	rs4646116	C	Risk factor	FCP + IP	C	ACE2	340.1	Migrain with aura	neurological	352	33584	3	0	0	0.00149815	-0.618521	0.538741	1.01454	0.54209	1	0.999995
chr4.111691870.C.T	rs112641600	C	Severity	CAV	T	-	495.2	Asthma with exacerbation	respiratory	1429	29188	3	0.0290227	55.6798	4.51262	0.0474397	1.04858	0.0778143	0.542092	1	0.999995
chr9.81442264.TCAG.T	rs1826292621	T	Severity	CAV	T	-	696.4	Psoriasis	dermatologic	660	31412	3	0.00519822	8.92603	2.19602	0.0549089	1.05644	0.090067	0.542097	1	0.999995
chrX.12889539.C.G	rs3853839	G	Severity; Risk factor	CAV-FE	G	TLR7	704	Diseases of hair and hair follicles	dermatologic	1158	32493	3	0	0	0.0938038	-0.0333592	0.967191	0.0547198	0.542103	1	0.999995
chr16.16924042.C.A	rs1453512	A	Severity	CAV	C	-	626.13	Irregular menstrual cycle	genitourinary	681	30978	3	0	0	1.44228	0.0418815	1.04277	0.0687	0.542108	1	0.999995
chr9.117713024.A.G	rs4986790	G	Severity	CAV	G	TLR4	585.4	Chronic kidney disease, Stage I or II	genitourinary	630	32102	3	0	0	0.735876	0.0706713	1.07323	0.115927	0.542114	1	0.999995
chr9.21206606.C.G	rs28368148	G	Severity	CAV-FE	G	IFNA10	244.1	Secondary hypothyroidism	endocrine/metabolic	932	31196	3	0	0	0.429061	0.170733	1.18617	0.280066	0.542114	1	0.999995
chr1.87162490.C.T	rs10873821	C	Severity	CAV	T	LINC01140	1005	NA	NA	384	28188	2	0.0117673	40.2406	1.67338	-0.0490665	0.952118	0.0804878	0.542118	1	0.999995
chr6.31153649.G.A	rs143334143	A	Severity; Risk factor	CAV-FE	A	CCHCR1	654	Other and unspecified complications of birth; puerperium affecting management of mother	pregnancy complications	480	38491	3	0	0	1.43117	-0.0730803	0.929526	0.11988	0.542118	1	0.999995
chr7.117611595.T.G	rs150212784	G	Severity	CAV	G	CFTR	949	Allergies, other	injuries & poisonings	756	23538	2	0	0	0.00111708	0.371482	1.44988	0.60938	0.542122	1	0.999995
chr4.67963489.G.A	rs6552134	G	Possible functional consequences	FCP + IP	G	TMPRSS11A	290.16	Vascular dementia	mental disorders	100	14141	1	NA	NA	0	-0.0966774	0.907849	0.158593	0.54213	1	0.999995
chr11.34482745.G.A	rs61882275	G	Severity	CAV	A	ELF5	765	Cervical radiculitis	symptoms	1079	31859	3	0.0147217	66.4717	5.96511	0.0289936	1.02942	0.0475621	0.542131	1	0.999995
chr7.22728630.G.T	rs2066992	T	Protective	CAV-FE	T	IL6	333.4	Torsion dystonia	neurological	132	26618	2	0	0	0.181083	-0.144275	0.865649	0.236675	0.542131	1	0.999995
chr6.52200448.A.G	rs13192246	G	Severity	CAV	G	-	433.3	Cerebral ischemia	circulatory system	198	8479	1	NA	NA	0	-0.0822829	0.921011	0.134981	0.542135	1	0.999995
chr5.142872984.C.T	rs10039856	C	Severity	CAV	T	ARHGAP26	577	Diseases of pancreas	digestive	440	38377	3	0.0521968	69.945	6.65446	-0.0522826	0.949061	0.0857673	0.542136	1	0.999995
chr3.126118894.C.T	rs1868132	T	Severity	CAV	T	ALDH1L1	340.1	Migrain with aura	neurological	281	25536	2	0	0	0.353164	0.0841632	1.08781	0.138067	0.542139	1	0.999995
chr4.44416575.T.C	rs35540967	C	Severity	CAV	C	KCTD8	686.1	Carbuncle and furuncle	dermatologic	141	21498	2	0	0	0.848532	0.18586	1.20425	0.304904	0.542148	1	0.999995
chr10.76490426.T.C	rs114026383	C	Risk factor for European population	CAV	C	LRMDA	414	Other forms of chronic heart disease	circulatory system	501	33143	3	0.117444	0	1.39444	-0.163631	0.849055	0.268446	0.54216	1	0.999995
chr1.31151182.G.C	rs12083278	C	Severity	CAV	G	-	735	Acquired foot deformities	musculoskeletal	835	33428	3	0	0	0.514524	-0.0349707	0.965634	0.0573714	0.542161	1	0.999995
chr11.320772.A.G	rs12252	G	Severity; Risk factor	CAV	G	IFITM3	368	Visual disturbances	sense organs	1105	33948	3	0	0	0.484078	-0.0384798	0.962251	0.0631285	0.542161	1	0.999995
chr21.41494374.C.T	rs114363287	T	Risk factor	CAV	T	TMPRSS2	292.1	Aphasia/speech disturbance	mental disorders	123	22765	2	0	0	0.000786881	0.622025	1.8627	1.02048	0.542164	1	0.999995
chr1.31151182.G.C	rs12083278	C	Severity	CAV	G	-	698	Pruritus and related conditions	dermatologic	1080	33933	3	0	0	1.46405	-0.0301875	0.970264	0.0495247	0.542164	1	0.999995
chr19.52830722.G.A	rs10411226	G	Severity	CAV	G	ZNF28	200	Myeloproliferative disease	neoplasms	168	32071	3	0.0133027	18.7346	2.46107	-0.0733881	0.92924	0.120401	0.542173	1	0.999995
chr5.174562335.T.A	rs2220543	T	Severity	CAV	A	SUMO2P6	519	Other diseases of respiratory system, not elsewhere classified	respiratory	302	37936	3	7.48613e-07	10.7432	2.24073	0.0532158	1.05466	0.0873065	0.542174	1	0.999995
chr5.132485305.G.A	rs17622656	A	Risk factor	FCP + IP	A	IRF1	519.9	Symptoms involving respiratory system and other chest symptoms	respiratory	125	38134	3	0	0	0.995759	0.0958634	1.10061	0.157275	0.542175	1	0.999995
chr3.1052111.C.G	rs1504061	G	Severity	CAV	G	-	764	Sciatica	symptoms	1916	31841	3	0	0	0.255755	0.0404092	1.04124	0.0662964	0.542177	1	0.999995
chr3.146517122.G.A	rs343320	A	Severity	CAV-FE	A	PLSCR1	293.1	Swelling, mass, or lump in head and neck [Space-occupying lesion, intracranial NOS]	mental disorders	421	37687	3	0.104644	53.4492	4.29638	0.0948004	1.09944	0.155533	0.54218	1	0.999995
chr10.51197961.C.A	rs7897633	A	Severity in European-Americans	CAV	C	PRKG1	703	Diseases of nail, NOS	dermatologic	245	34568	3	0.128564	69.1217	6.47704	-0.0673	0.934915	0.110417	0.542189	1	0.999995
chr4.107694523.TG.T	rs70947091	T	Severity	CAV-FE	T	PAPSS1	979	Adverse drug events and drug allergies	injuries & poisonings	182	36629	3	0	0	0.79576	0.0758871	1.07884	0.124509	0.542198	1	0.999995
chr1.31151182.G.C	rs12083278	C	Severity	CAV	G	-	380.1	Otitis externa	sense organs	271	33419	3	0	0	0.45474	-0.0584696	0.943207	0.0959322	0.542201	1	0.999995
chr11.88824823.A.G	rs10831496	G	Severity	CAV-FE	A	GRM5	302	Sexual and gender identity disorders	mental disorders	187	15215	2	0.0217011	33.6451	1.50705	-0.0741273	0.928554	0.121622	0.542201	1	0.999995
chr8.40324459.C.A	rs11779911	C	Severity	CAV	A	SIRLNT	200	Myeloproliferative disease	neoplasms	188	36378	3	0	0	0.970054	0.0705354	1.07308	0.11573	0.542205	1	0.999995
chr22.19963748.G.A	rs4680	A	Risk factor	FCP	A	COMT	626.2	Dysmenorrhea	genitourinary	162	19800	2	0	0	0.112332	0.0736733	1.07646	0.120879	0.542206	1	0.999995
chr19.35687796.G.A	rs77127536	A	Severity	CAV	A	TYMSP2	136	Other infectious and parasitic diseases	infectious diseases	502	37083	3	4.46817e-06	0	1.85717	0.0538809	1.05536	0.0884049	0.542207	1	0.999995
chr17.16948873.A.G	rs34557412	G	Severity	CAV	G	TNFRSF13B	337	Disorders of the autonomic nervous system	neurological	130	35043	3	0	0	0.000690921	0.619621	1.85822	1.01667	0.542218	1	0.999995
chr17.45422978.G.C	rs1230082	G	Severity	CAV	G	ARHGAP27	204.4	Multiple myeloma	neoplasms	111	28723	2	0	0	0.011405	0.085596	1.08937	0.140447	0.542225	1	0.999995
chr9.117713024.A.G	rs4986790	G	Severity	CAV	G	TLR4	345.12	Partial epilepsy	neurological	151	35073	3	0	0	1.54946	-0.154136	0.857155	0.252912	0.542228	1	0.999995
chr13.112889041.C.T	rs9577175	T	Severity	CAV	T	ATP11A	516	Abnormal sputum	respiratory	157	38667	3	0.0243016	25.3944	2.68076	0.0906994	1.09494	0.148823	0.542228	1	0.999995
chr19.50379362.T.C	rs1405655	C	Severity	CAV-FE	T	NR1H2	733	Other disorders of bone and cartilage	musculoskeletal	380	7696	1	NA	NA	0	-0.047174	0.953921	0.0774049	0.542229	1	0.999995
chr9.3320390.C.A	rs72699049	A	Severity	CAV	A	RFX3	293.1	Swelling, mass, or lump in head and neck [Space-occupying lesion, intracranial NOS]	mental disorders	420	37758	3	0	0	0.548347	0.116468	1.12352	0.19111	0.54224	1	0.999995
chr7.117611595.T.G	rs150212784	G	Severity	CAV	G	CFTR	626.14	Irregular menstrual bleeding	genitourinary	216	23995	2	0	0	6.84142e-06	0.635562	1.88808	1.04292	0.542256	1	0.999995
chr2.195499753.A.C	rs73060484	C	Severity	CAV	C	-	722.1	Displacement of intervertebral disc	musculoskeletal	800	33075	3	0.00741082	20.5108	2.51606	-0.0501726	0.951065	0.0823313	0.54226	1	0.999995
chr19.24134099.G.A	rs10407383	A	Severity	CAV-FE	A	ZNF254	416	Cardiomegaly	circulatory system	249	37832	3	0	0	0.180254	-0.0599694	0.941793	0.0984096	0.542269	1	0.999995
chr7.22548762.C.T	rs13227460	T	Severity	CAV	T	STEAP1B	377	Disorders of optic nerve and visual pathways	sense organs	240	32832	3	0	0	0.486499	0.0786541	1.08183	0.129073	0.542274	1	0.999995
chr4.71762286.C.T	rs113574864	T	Severity	CAV	T	GC	690	Erythematosquamous dermatosis	dermatologic	604	32164	3	1.63179e-06	0	1.99524	-0.062016	0.939868	0.10177	0.542277	1	0.999995
chr4.71762286.C.T	rs113574864	T	Severity	CAV	T	GC	690.1	Seborrheic dermatitis	dermatologic	604	32164	3	1.63179e-06	0	1.99524	-0.062016	0.939868	0.10177	0.542277	1	0.999995
chr4.111691870.C.T	rs112641600	C	Severity	CAV	T	-	278	Overweight, obesity and other hyperalimentation	endocrine/metabolic	9013	25502	3	0.0075333	65.4326	5.7858	0.0220864	1.02233	0.0362452	0.542285	1	0.999995
chr16.85959043.C.T	rs12444486	C	Severity in African-Americans	CAV	C	-	578.9	Hemorrhage of gastrointestinal tract	digestive	458	32834	3	0	0	0.454667	-0.0423888	0.958497	0.0695636	0.542291	1	0.999995
chr9.87726151.C.T	rs41312184	C;T	Possible functional consequences	FCP + IP	T	CTSL	250.6	Polyneuropathy in diabetes	endocrine/metabolic	746	26949	3	0	0	1.15247	0.125615	1.13385	0.206146	0.542291	1	0.999995
chr14.102356233.A.G	rs11160678	G	Severity	CAV	G	CINP	516.1	Hemoptysis	respiratory	149	38344	3	0.00826342	15.8757	2.37744	0.0777443	1.08085	0.127586	0.542292	1	0.999995
chr11.114726432.A.T	rs1712779	T	Severity	CAV-FE	T	-	361	Retinal detachments and defects	sense organs	188	34044	3	0.0283632	39.1507	3.28681	0.0713274	1.07393	0.117057	0.542299	1	0.999995
chr12.52726315.TC.T	rs5798227	T	Risk factor	CAV	TC	-	592.1	Cystitis	genitourinary	693	31961	3	0	0	0.0692416	0.059179	1.06097	0.097121	0.542304	1	0.999995
chr4.24511798.A.G	rs73246461	G	Severity	CAV	G	-	279.7	Other immunological findings	endocrine/metabolic	1606	35325	3	0.0435041	79.9535	9.97679	0.0307004	1.03118	0.0503843	0.54231	1	0.999995
chr4.5820150.T.C	rs3774881	T	Severity	CAV	C	CRMP1	367	Disorders of refraction and accommodation; blindness and low vision	sense organs	978	24251	2	0.00563582	39.1501	1.64339	0.0328558	1.0334	0.0539218	0.54231	1	0.999995
chr4.111691870.C.T	rs112641600	C	Severity	CAV	T	-	595	Hydronephrosis	genitourinary	207	36657	3	0	0	0.379194	0.117646	1.12485	0.193077	0.542311	1	0.999995
chr4.106022043.T.C	rs11729561	T	Severity	CAV	C	-	395.2	Nonrheumatic aortic valve disorders	circulatory system	947	34053	3	0.0507738	59.1888	4.90062	-0.0576762	0.943956	0.0946598	0.542326	1	0.999995
chr7.117642566.G.A	rs77010898	A	Severity	CAV	A	CFTR	112	Candidiasis	infectious diseases	784	24260	2	0	0	0.00185777	0.444549	1.55979	0.729621	0.542334	1	0.999995
chr17.27263807.T.C	rs60811869	C	Severity	CAV	C	-	560.2	Impaction of intestine	digestive	212	28307	3	0	0	0.550083	0.161163	1.17488	0.264512	0.542335	1	0.999995
chr2.195519781.A.G	rs74417002	G	Severity	CAV	G	-	279.11	Deficiency of humoral immunity	endocrine/metabolic	105	27634	2	1.5022	78.7985	4.71665	0.264516	1.3028	0.434147	0.54234	1	0.999995
chr1.3081749.G.A	rs12745140	A	Severity	CAV	A	PRDM16	465	Acute upper respiratory infections of multiple or unspecified sites	respiratory	3960	27898	3	0.0147678	59.2214	4.90453	0.0337832	1.03436	0.0554483	0.542342	1	0.999995
chr15.90879313.T.C	rs8039305	C	Risk factor	CAV-FE	T	FURIN	296.22	Major depressive disorder	mental disorders	1335	5483	1	NA	NA	0	-0.0352713	0.965343	0.0578909	0.542344	1	0.999995
chr8.97128242.T.C	rs7817272	C	Severity	CAV	C	CPQ	429.1	Heart transplant/surgery	circulatory system	116	34116	3	0	0	0.720035	-0.0914247	0.91263	0.150058	0.542349	1	0.999995
chr22.49281538.G.A	rs62220604	G	Severity	CAV	A	-	455	Hemorrhoids	circulatory system	1365	30608	3	5.29545e-06	41.2038	3.40158	-0.0319463	0.968559	0.0524343	0.54235	1	0.999995
chr11.88824823.A.G	rs10831496	G	Severity	CAV-FE	A	GRM5	706	Diseases of sebaceous glands	dermatologic	1969	21125	2	0.0171822	83.2454	5.96851	-0.0234763	0.976797	0.0385327	0.542355	1	0.999995
chr1.46309111.A.G	rs41292543	G	Severity	CAV-FE	G	UQCRH	428.3	Heart failure with reduced EF [Systolic or combined heart failure]	circulatory system	1259	34170	3	6.37273e-06	0	1.67923	-0.0582869	0.943379	0.0956694	0.542357	1	0.999995
chr3.149000300.G.T	rs76488148	T	Severity	CAV	T	GYG1	727.4	Ganglion and cyst of synovium, tendon, and bursa	musculoskeletal	146	29095	3	0.0242598	0	1.82493	-0.133627	0.874916	0.21933	0.542357	1	0.999995
chr2.6013310.G.A	rs73910904	A	Risk factor	CAV	A	-	367.9	Blindness and low vision	sense organs	308	34676	3	0	0	0.693602	0.161961	1.17581	0.265841	0.542365	1	0.999995
chr9.131672331.T.G	rs12551879	G	Severity	CAV	G	RAPGEF1	300.4	Dysthymic disorder	mental disorders	611	24299	3	0	0	1.1356	0.0655873	1.06779	0.107655	0.542368	1	0.999995
chr3.1052111.C.G	rs1504061	G	Severity	CAV	G	-	628	Ovarian cyst	genitourinary	368	31194	3	0.0245983	10.6039	2.23723	0.0893495	1.09346	0.14666	0.542373	1	0.999995
chr2.60480453.A.G	rs1123573	A	Severity	CAV-FE	G	BCL11A	474	Acute and chronic tonsillitis	respiratory	145	26690	3	0	0	0.0491948	-0.0781048	0.924867	0.128205	0.542379	1	0.999995
chr17.63488670.G.A	rs4343	G	Severity; Risk factor	CAV	G	ACE	333	Extrapyramidal disease and abnormal movement disorders	neurological	219	23018	2	0.0287707	54.9457	2.21954	0.0622857	1.06427	0.102241	0.542388	1	0.999995
chr6.52200448.A.G	rs13192246	G	Severity	CAV	A	-	272.11	Hypercholesterolemia	endocrine/metabolic	3588	17225	2	0	0	0.0465419	-0.0193675	0.980819	0.0317916	0.542391	1	0.999995
chr19.39248147.C.T	rs12979860	C	Severity (C allele)*Conflicting; Risk factor (T allele)*Conflicting	CAV	T	IFNL4	261.2	Vitamin B-complex deficiencies	endocrine/metabolic	1310	19292	2	0.0106636	73.3191	3.74801	-0.0258044	0.974526	0.0423579	0.542392	1	0.999995
chr5.131995059.C.T	rs56162149	T	Severity	CAV-FE	T	ACSL6	727.6	Rupture of tendon, nontraumatic	musculoskeletal	108	22316	2	0	0	0.380272	0.0998565	1.10501	0.163916	0.542396	1	0.999995
chr7.128938247.T.G	rs10488631	TCTA haplotype	Severity in European-Americans	CAV	T	IRF5	761	Cervicalgia	symptoms	1773	22381	2	0	0	0.43936	0.0219271	1.02217	0.0359945	0.542405	1	0.999995
chr2.162267541.C.T	rs1990760	T	Risk factor; Severity	CAV	T	IFIH1	613.7	Other signs and symptoms in breast	genitourinary	111	24240	2	0	0	0.0133168	-0.096988	0.907567	0.159214	0.542413	1	0.999995
chr12.8608014.A.G	rs11613792	A	Severity	CAV	G	AICDA	136	Other infectious and parasitic diseases	infectious diseases	463	34667	3	0.017314	38.5527	3.25482	-0.0533736	0.948026	0.0876195	0.542423	1	0.999995
chr1.244873270.T.C	rs12130553	C	Severity	CAV	T	-	362.29	Macular degeneration (senile) of retina NOS	sense organs	137	17709	2	0.134213	73.2018	3.73159	-0.0831756	0.92019	0.136543	0.542424	1	0.999995
chr9.78543197.A.G	rs7027911	A	Severity	CAV	G	-	479	Other upper respiratory disease	respiratory	1057	16828	2	0.024388	75.5113	4.08352	-0.031628	0.968867	0.0519215	0.542424	1	0.999995
chr11.26675470.T.G	rs10835056	G	Severity	CAV	T	SLC5A12	443.7	Peripheral angiopathy in diseases classified elsewhere	circulatory system	925	33039	3	0.000943178	0	1.72207	-0.0307928	0.969677	0.0505506	0.542427	1	0.999995
chr6.31575254.G.A	rs1800629	A	Risk factor*Conflicting; Severity*Conflicting; Protective*Conflicting	CAV-FE	A	TNF	790	Nonspecific findings on examination of blood	symptoms	154	32773	3	0	0	1.4942	0.111715	1.11819	0.183397	0.542428	1	0.999995
chr10.130802064.T.G	rs12253652	G	Severity	CAV	G	-	209	Neuroendocrine tumors	neoplasms	189	38134	3	0.286835	72.5651	7.28999	-0.0991451	0.905611	0.162762	0.542431	1	0.999995
chr6.45737076.T.A	rs16873740	A	Severity	CAV	A	-	367	Disorders of refraction and accommodation; blindness and low vision	sense organs	1510	34569	3	0	0	1.32318	-0.0311131	0.969366	0.0510773	0.542434	1	0.999995
chr2.167953627.G.A	rs7595310	A	Severity	CAV-FE	A	STK39	394.7	Disease of tricuspid valve	circulatory system	124	25963	2	0.0624021	57.2178	2.33742	0.0926148	1.09704	0.152043	0.542436	1	0.999995
chr1.154454494.A.C	rs2228145	A	Risk factor	CAV	C	IL6R	536.3	Gastroparesis	digestive	285	35943	3	0	0	0.0671824	-0.0595787	0.942161	0.097809	0.542436	1	0.999995
chr3.61768231.T.A	rs672699	A	Severity	CAV	T	PTPRG	363	Chorioretinal inflammations, scars, and other disorders of choroid	sense organs	147	33900	3	0.0464396	46.5424	3.74128	0.0783439	1.08149	0.128616	0.542439	1	0.999995
chr10.51197961.C.A	rs7897633	A	Severity in European-Americans	CAV	C	PRKG1	244.2	Acquired hypothyroidism	endocrine/metabolic	908	31213	3	0	0	0.496368	0.031604	1.03211	0.0518842	0.542441	1	0.999995
chr21.33252612.A.G	rs2236757	A	Severity	CAV-FE	A	IFNAR2	842	Other sprains and strains	injuries & poisonings	139	35105	3	0.0127538	23.4111	2.61134	-0.0836471	0.919756	0.137325	0.542446	1	0.999995
chr5.131995059.C.T	rs56162149	T	Severity	CAV-FE	T	ACSL6	362.9	Retinal edema	sense organs	221	25587	2	0	0	0.386458	-0.0708245	0.931625	0.116277	0.542458	1	0.999995
chr3.157438240.A.G	rs1840680	AG genotype)	Protective	CAV	A	PTX3	626.11	Absent or infrequent menstruation	genitourinary	578	31340	3	0	0	1.57717	-0.0397604	0.96102	0.0652776	0.542459	1	0.999995
chr1.173115604.T.G	rs17300100	G	Severity	CAV	G	-	110.13	Dermatophytosis of the body	infectious diseases	330	30743	3	0.00393991	0	1.97613	0.102455	1.10789	0.168208	0.542461	1	0.999995
chr22.19963748.G.A	rs4680	A	Risk factor	FCP	A	COMT	296.2	Depression	mental disorders	6125	24354	3	0.00889758	83.6354	12.2215	-0.0131521	0.986934	0.0215928	0.542462	1	0.999995
chr21.41470664.C.T	rs61735794	T	Risk factor	CAV	T	TMPRSS2	313	Pervasive developmental disorders	mental disorders	298	38347	3	0	0	0.613309	0.166362	1.181	0.273132	0.542465	1	0.999995
chr6.6924962.A.C	rs6933436	C	Severity	CAV	C	-	260.6	Anorexia	endocrine/metabolic	354	24385	3	5.15713e-07	26.5401	2.72257	-0.0524882	0.948866	0.0861756	0.542469	1	0.999995
chr11.114726432.A.T	rs1712779	T	Severity	CAV-FE	T	-	244.5	Congenital hypothyroidism	endocrine/metabolic	161	31209	3	0.0208813	27.4854	2.75807	-0.0755705	0.927214	0.124073	0.54247	1	0.999995
chr17.35880776.C.T	rs2107538	T	Risk factor; Severity	FCP	T	CCL5	772.3	Muscle weakness	symptoms	568	36304	3	0	0	0.164039	-0.041058	0.959773	0.0674101	0.542473	1	0.999995
chr12.57108399.C.T	rs324011	T	Risk factor; Severity	CAV	T	STAT6	590	Pyelonephritis	genitourinary	205	31703	3	0	0	0.508944	-0.0697769	0.932602	0.114562	0.542473	1	0.999995
chr5.174562335.T.A	rs2220543	T	Severity	CAV	A	SUMO2P6	351	Other peripheral nerve disorders	neurological	1215	35072	3	0	0	0.354167	0.0267992	1.02716	0.0439998	0.542474	1	0.999995
chr1.205208489.G.A	rs11240388	G	Severity	CAV-FE	G	DSTYK	250.42	Other abnormal glucose	endocrine/metabolic	716	10581	1	NA	NA	0	-0.0357231	0.964907	0.0586515	0.542475	1	0.999995
chr1.196673103.G.A	rs800292	A	Severity	CAV	A	CFH	452	Other venous embolism and thrombosis	circulatory system	608	24198	2	0	0	0.0900604	-0.039024	0.961728	0.064071	0.542476	1	0.999995
chr11.1219991.G.T	rs35705950	T	Protective	CAV	T	MUC5B	418.1	Precordial pain	circulatory system	366	29063	3	0	0	0.931207	0.0967263	1.10156	0.158809	0.542476	1	0.999995
chrX.15564175.T.C	rs41303171	C	Severity; Risk factor	CAV	C	ACE2	290	Delirium dementia and amnestic and other cognitive disorders	mental disorders	681	35139	3	0.783022	51.2474	4.10235	0.26985	1.30977	0.443056	0.542481	1	0.999995
chr2.195519781.A.G	rs74417002	G	Severity	CAV	G	-	622.1	Polyp of corpus uteri	genitourinary	258	37999	3	0	0	1.20606	0.135529	1.14514	0.222521	0.542483	1	0.999995
chr19.50379362.T.C	rs1405655	C	Severity	CAV-FE	T	NR1H2	496.1	Emphysema	respiratory	235	6963	1	NA	NA	0	0.0582306	1.05996	0.0956078	0.542487	1	0.999995
chr4.67964168.T.A	rs720009	A	Possible functional consequences	FCP + IP	A	TMPRSS11A	389.1	Sensorineural hearing loss	sense organs	1215	34766	3	3.08175e-06	55.0018	4.44463	-0.0524363	0.948915	0.0860957	0.542494	1	0.999995
chr4.24511798.A.G	rs73246461	G	Severity	CAV	G	-	198.4	Secondary malignant neoplasm of liver	neoplasms	152	34187	3	0	0	1.36076	0.0918387	1.09619	0.150792	0.542496	1	0.999995
chr2.191909428.G.A	rs147509469	A	Risk factor for females	CAV	A	CAVIN2-AS1	275	Disorders of mineral metabolism	endocrine/metabolic	1179	37220	3	0	0	0.788218	-0.116684	0.889867	0.191585	0.542496	1	0.999995
chr5.123497022.T.C	rs62377777	T	Severity	CAV	C	-	698	Pruritus and related conditions	dermatologic	1128	36421	3	0.0030763	35.1621	3.08461	-0.0315516	0.968941	0.0518055	0.542498	1	0.999995
chr4.107694523.TG.T	rs70947091	T	Severity	CAV-FE	T	PAPSS1	279.7	Other immunological findings	endocrine/metabolic	1644	35991	3	0	0	0.404109	-0.0271565	0.973209	0.0445898	0.542504	1	0.999995
chr7.54580201.A.C	rs622568	C	Severity; Risk factor	CAV-FE	C	-	531	Peptic ulcer (excl. esophageal)	digestive	502	38309	3	0.00720672	29.1671	2.82355	0.0439283	1.04491	0.072129	0.542509	1	0.999995
chr22.43928847.C.G	rs738409	G	Protective*Conflicting; Severity*Conflicting	CAV	G	PNPLA3	519	Other diseases of respiratory system, not elsewhere classified	respiratory	296	37710	3	6.6508e-07	29.9155	2.8537	0.0586396	1.06039	0.0962846	0.542509	1	0.999995
chr18.6461231.C.G	rs11659676	G	Severity	CAV-FE	G	RPL6P27	136	Other infectious and parasitic diseases	infectious diseases	357	27389	2	0	0	0.177304	-0.0466967	0.954377	0.0766751	0.542511	1	0.999995
chr15.34253720.A.G	rs2705343	G	Severity	CAV-FE	G	SLC12A6	173	Neoplasm of uncertain behavior of skin	neoplasms	409	36509	3	0.0438629	50.9485	4.07735	0.0558917	1.05748	0.0917744	0.542516	1	0.999995
chrX.15566297.A.G	rs4646179	G	Severity	CAV	G	ACE2	790	Nonspecific findings on examination of blood	symptoms	154	32739	3	3.87603	87.0929	15.4954	0.233431	1.26293	0.3833	0.542523	1	0.999995
chr9.131672331.T.G	rs12551879	G	Severity	CAV	G	RAPGEF1	274	Gout and other crystal arthropathies	endocrine/metabolic	877	38060	3	0	0	1.29112	-0.0571421	0.94446	0.0938291	0.542523	1	0.999995
chr4.67963885.A.G	rs17088850	G	Possible functional consequences	FCP + IP	G	TMPRSS11A	041	Bacterial infection NOS	infectious diseases	313	8369	1	NA	NA	0	0.0639377	1.06603	0.104989	0.542527	1	0.999995
chr2.162267541.C.T	rs1990760	T	Risk factor; Severity	CAV	T	IFIH1	585.1	Acute renal failure	genitourinary	1187	20222	2	0.0241613	78.9366	4.74756	0.0321018	1.03262	0.0527135	0.542533	1	0.999995
chr2.195994321.C.T	rs191631470	T	Severity	CAV	T	DNAH7	250.6	Polyneuropathy in diabetes	endocrine/metabolic	744	26880	3	0	0	0.487639	-0.315654	0.729312	0.518327	0.542534	1	0.999995
chr16.85959043.C.T	rs12444486	C	Severity in African-Americans	CAV	C	-	255.1	Adrenal hyperfunction	endocrine/metabolic	127	33679	3	0	0	1.01176	-0.0797608	0.923337	0.130973	0.542534	1	0.999995
chr7.128938247.T.G	rs10488631	TCTA haplotype	Severity in European-Americans	CAV	G	IRF5	198	Secondary malignant neoplasm	neoplasms	195	12089	1	NA	NA	0	-0.0634312	0.938539	0.10416	0.54254	1	0.999995
chr11.71456403.G.T	rs12785878	G	Severity	CAV	G	NADSYN1	366.2	Senile cataract	sense organs	424	12208	1	NA	NA	0	0.0477742	1.04893	0.0784502	0.542541	1	0.999995
chr6.41534945.A.C	rs1886814	C	Severity	CAV-FE	C	FOXP4-AS1	348.8	Encephalopathy, not elsewhere classified	neurological	123	34923	3	0	0	0.820334	0.131948	1.14105	0.216673	0.542543	1	0.999995
chr6.12216733.A.G	rs10755709	A	Severity	CAV	G	-	781.2	Abnormal posture	symptoms	176	36573	3	0	0	1.05473	-0.0708389	0.931612	0.116326	0.542545	1	0.999995
chr21.41509390.C.G	rs12626358	G	Possible functional consequences	FCP + IP	G	TMPRSS2	289.3	Personal history of diseases of blood and blood-forming organs	hematopoietic	539	33950	3	0	0	0.592973	-0.046317	0.954739	0.0760596	0.542553	1	0.999995
chr22.41925447.G.A	rs61756766	A	Severity	CAV	A	TNFRSF13C	531.4	Peptic ulcer, site unspecified	digestive	296	38496	3	0	0	0.00111983	-0.30797	0.734938	0.505739	0.542558	1	0.999995
chr5.1211624.A.G	rs76067074	G	Severity	CAV-FE	G	SLC6A19	375.1	Dry eyes	sense organs	1643	32992	3	0	0	1.28073	-0.0597239	0.942025	0.0980779	0.542561	1	0.999995
chr21.41464802.A.G	rs462574	A	Possible functional consequences	FCP + IP	A	TMPRSS2	172	Skin cancer	neoplasms	675	37027	3	0	0	0.636844	-0.0757592	0.927039	0.124411	0.542563	1	0.999995
chr21.41509390.C.G	rs12626358	G	Possible functional consequences	FCP + IP	G	TMPRSS2	510	Other diseases of lung	respiratory	298	38049	3	0.0192783	28.8805	2.81217	0.062626	1.06463	0.102844	0.542564	1	0.999995
chr4.107694523.TG.T	rs70947091	T	Severity	CAV-FE	T	PAPSS1	241	Nontoxic nodular goiter	endocrine/metabolic	2141	30902	3	0.00230182	26.809	2.73258	0.0240026	1.02429	0.0394173	0.542568	1	0.999995
chr8.73355963.T.C	rs2010843	C	Severity	CAV	C	RDH10-AS1	153.3	Malignant neoplasm of rectum, rectosigmoid junction, and anus	neoplasms	499	22302	2	0.0810883	79.5828	4.89784	-0.0505029	0.950751	0.0829365	0.542568	1	0.999995
chr9.21131628.G.C	rs12236000	G	Severity	CAV	C	-	459.9	Circulatory disease NEC	circulatory system	550	36059	3	2.90439e-06	26.3283	2.71475	-0.0644019	0.937628	0.105762	0.542569	1	0.999995
chr17.8109899.C.T	rs151256885	T	Severity	CAV	T	ALOXE3	577.2	Chronic pancreatitis	digestive	115	38350	3	0	0	1.18063	0.223479	1.25042	0.367008	0.542576	1	0.999995
chr8.97128242.T.C	rs7817272	C	Severity	CAV	C	CPQ	427.7	Tachycardia NOS	circulatory system	639	29605	3	0.00309707	5.18788	2.10943	0.0382621	1.039	0.0628358	0.542576	1	0.999995
chr10.43519603.G.T	rs10793436	G	Severity	CAV	T	-	605	Erectile dysfunction [ED]	genitourinary	1078	23833	2	0	0	0.474051	0.0296217	1.03006	0.0486463	0.542577	1	0.999995
chr11.88824823.A.G	rs10831496	G	Severity	CAV-FE	A	GRM5	740.12	Osteoarthrosis, localized, secondary	musculoskeletal	121	19585	2	0	0	0.830052	-0.0909809	0.913035	0.149415	0.54258	1	0.999995
chr4.69615987.C.T	rs7688383	T	Loss of smell and taste	CAV	T	UGT2A1	340	Migraine	neurological	1769	32771	3	0	0	0.968248	0.0225263	1.02278	0.0369947	0.542587	1	0.999995
chr8.73355963.T.C	rs2010843	C	Severity	CAV	C	RDH10-AS1	363	Chorioretinal inflammations, scars, and other disorders of choroid	sense organs	121	21555	2	0.0677325	52.5373	2.10692	-0.0988222	0.905904	0.162301	0.542602	1	0.999995
chr15.60902209.A.G	rs4774377	G	Risk factor	CAV-FE	G	RORA	747.11	Cardiac shunt/ heart septal defect	congenital anomalies	142	37770	3	0	0	0.314295	-0.0779511	0.92501	0.128031	0.542626	1	0.999995
chr8.37849759.C.T	rs138763430	T	Severity	CAV	T	BRF2	743.11	Osteoporosis NOS	musculoskeletal	2384	34788	3	0	0	0.363868	-0.218245	0.803928	0.358464	0.542634	1	0.999995
chr5.124614711.G.T	rs4240376	G	Severity	CAV	T	-	480	Pneumonia	respiratory	1308	34249	3	0	0	0.152503	0.0303081	1.03077	0.0497806	0.542635	1	0.999995
chr16.85959043.C.T	rs12444486	C	Severity in African-Americans	CAV	C	-	250.22	Type 2 diabetes with renal manifestations	endocrine/metabolic	1527	25769	3	0	0	0.425456	0.0246398	1.02495	0.040471	0.542639	1	0.999995
chr16.78590128.A.G	rs72803978	A	Severity	CAV	G	WWOX	496	Chronic airway obstruction	respiratory	2131	29537	3	0	0	0.636099	-0.0570422	0.944554	0.0936928	0.542643	1	0.999995
chr7.117559590.ATCT.A	rs113993960	A	Severity	CAV	A	CFTR	440.22	Atherosclerosis of native arteries of the extremities with intermittent claudication	circulatory system	232	33271	3	0	0	0.000740046	0.635885	1.88869	1.04448	0.542654	1	0.999995
chr5.77379593.G.A	rs7715119	A	Severity	CAV-FE	A	PDE8B	189.2	Cancer of bladder	neoplasms	143	38603	3	0	0	1.7212	-0.114924	0.891434	0.188775	0.542664	1	0.999995
chr4.111691870.C.T	rs112641600	C	Severity	CAV	T	-	723	Other disorders of cervical region	musculoskeletal	181	32849	3	0	0	0.269538	-0.135345	0.873415	0.222321	0.542668	1	0.999995
chr21.41473715.C.A	rs2298661	A	Protective	CAV-FE	A	TMPRSS2	593.1	Gross hematuria	genitourinary	419	31667	3	0.00191358	15.3987	2.36403	-0.0555968	0.94592	0.0913245	0.542668	1	0.999995
chr1.27373964.C.T	rs141300199	T	Severity	CAV	T	FCN3	681.1	Cellulitis and abscess of fingers/toes	dermatologic	253	33808	3	0	0	0.00110098	0.590519	1.80492	0.970019	0.542677	1	0.999995
chr13.73984368.C.T	rs12871414	C	Severity	CAV	T	KLF12	628	Ovarian cyst	genitourinary	363	30798	3	0.0663484	60.5478	5.06942	0.0603269	1.06218	0.0990969	0.542679	1	0.999995
chr7.107967457.C.T	rs2237698	T	Severity	CAV	T	LAMB1	574.3	Cholecystitis without cholelithiasis	digestive	184	37207	3	0.00242371	0	1.94325	0.0956982	1.10043	0.157202	0.542683	1	0.999995
chr6.18015216.C.T	rs140247774	T	Severity	CAV	T	-	272.12	Hyperglyceridemia	endocrine/metabolic	907	22852	3	0	0	0.793275	-0.0833026	0.920073	0.13684	0.542684	1	0.999995
chr12.47903511.T.C	rs11574018	C	Severity	CAV	C	VDR	550	Abdominal hernia	digestive	1988	36489	3	0	0	0.00497153	0.641635	1.89958	1.05401	0.542686	1	0.999995
chr5.77379593.G.A	rs7715119	A	Severity	CAV-FE	A	PDE8B	290.1	Dementias	mental disorders	623	34789	3	0.0153066	42.7945	3.49616	-0.0526835	0.94868	0.0865437	0.54269	1	0.999995
chr1.196673103.G.A	rs800292	A	Severity	CAV	A	CFH	070.2	Viral hepatitis B	infectious diseases	241	21780	2	0	0	0.937285	0.0627365	1.06475	0.103059	0.542693	1	0.999995
chr10.28606315.C.T	rs12773860	T	Severity	CAV	T	WAC	724	Other and unspecified disorders of back	musculoskeletal	671	32937	3	0	0	1.06673	0.0655092	1.0677	0.107614	0.542695	1	0.999995
chr12.47844974.A.G	rs731236	AG and AA genotype	Severity	CAV	G	VDR	276.1	Electrolyte imbalance	endocrine/metabolic	2418	34248	3	0	0	1.20951	0.0201627	1.02037	0.0331219	0.542695	1	0.999995
chr1.230710048.A.G	rs699	G	Severity	CAV	A	AGT	599.2	Retention of urine	genitourinary	395	18230	2	0.027087	56.3336	2.29009	0.0514308	1.05278	0.0844884	0.542702	1	0.999995
chr1.205208489.G.A	rs11240388	G	Severity	CAV-FE	G	DSTYK	070	Viral hepatitis	infectious diseases	717	10608	1	NA	NA	0	0.0349595	1.03558	0.0574308	0.542707	1	0.999995
chr21.41509390.C.G	rs12626358	G	Possible functional consequences	FCP + IP	G	TMPRSS2	250.1	Type 1 diabetes	endocrine/metabolic	554	26464	3	0	0	0.327859	-0.0490213	0.952161	0.0805316	0.542709	1	0.999995
chr21.41508701.T.G	rs4283504	T	Possible functional consequences	FCP + IP	T	TMPRSS2	477	Epistaxis or throat hemorrhage	respiratory	364	25945	3	0	0	1.01278	-0.0876844	0.91605	0.144048	0.542712	1	0.999995
chr3.38894643.C.T	rs33985936	T	Severity	CAV	T	SCN11A	327.3	Sleep apnea	neurological	2824	30621	3	0.00919291	64.6849	5.6633	-0.0223124	0.977935	0.0366555	0.542719	1	0.999995
chr15.60902209.A.G	rs4774377	G	Risk factor	CAV-FE	G	RORA	536	Disorders of function of stomach	digestive	409	35133	3	0	0	0.895815	-0.0467344	0.954341	0.0767776	0.542724	1	0.999995
chrX.15596127.G.T	rs146598386	T	Severity	CAV	T	ACE2	760	Back pain	symptoms	6675	28288	3	0.0476553	28.5722	2.80003	0.0945464	1.09916	0.155326	0.542725	1	0.999995
chr10.43519603.G.T	rs10793436	G	Severity	CAV	G	-	593	Hematuria	genitourinary	276	7230	1	NA	NA	0	-0.0543746	0.947077	0.0893314	0.542734	1	0.999995
chr22.49281538.G.A	rs62220604	G	Severity	CAV	A	-	580.1	Glomerulonephritis	genitourinary	173	30706	3	0	0	0.164159	-0.0917182	0.912362	0.150684	0.542736	1	0.999995
chr5.96909661.C.T	rs150892504	T	Severity	CAV	T	ERAP2	594.1	Calculus of kidney	genitourinary	1217	37190	3	0	0	1.4591	0.158499	1.17175	0.260399	0.542738	1	0.999995
chr20.50172836.A.G	rs6122883	G	Severity	CAV-FE	G	LINC01273	038	Septicemia	infectious diseases	359	35624	3	0.0442425	64.3117	5.60408	-0.0537838	0.947637	0.0883617	0.542738	1	0.999995
chr1.3081749.G.A	rs12745140	A	Severity	CAV	A	PRDM16	465.2	Acute pharyngitis	respiratory	1245	27898	3	0.0194992	34.9895	3.07642	0.0557302	1.05731	0.0915599	0.54274	1	0.999995
chr10.52771466.C.T	rs1800451	T	Potential functional effect on protein	FCP + IP	T	MBL2	871	Open wounds of extremities	injuries & poisonings	227	37395	3	3.57803e-06	0	1.99836	0.0972281	1.10211	0.159739	0.542744	1	0.999995
chr12.132489230.GC.G	rs56106917	G	Severity	CAV	G	FBRSL1	306.9	Tension headache	mental disorders	217	24285	3	0.0134889	15.1683	2.35761	0.0637665	1.06584	0.104765	0.542749	1	0.999995
chr1.161509955.A.G	rs1801274	G	Severity	CAV	A	FCGR2A	569	Other disorders of intestine	digestive	267	14455	1	NA	NA	0	-0.0536581	0.947756	0.0881577	0.54275	1	0.999995
chr7.117611595.T.G	rs150212784	G	Severity	CAV	G	CFTR	783	Fever of unknown origin	symptoms	474	28101	2	0	0	0.00157874	0.621682	1.86206	1.0214	0.54275	1	0.999995
chr9.87725456.A.T	rs56952354	A;T	Possible functional consequences	FCP + IP	T	CTSL	649	Other conditions or status of the mother complicating pregnancy, childbirth, or the puerperium	pregnancy complications	213	29074	2	0	0	0.28228	0.237087	1.26755	0.389529	0.542756	1	0.999995
chr5.32750877.T.C	rs1173773	C	Protective	CAV	C	NPR3	473.4	Voice disturbance	respiratory	522	20295	2	0	0	0.150801	0.0399408	1.04075	0.0656219	0.542756	1	0.999995
chr9.133257521.T.TC	rs8176719	TC	Severity; Risk factor	CAV-FE	TC	ABO	275.5	Disorders of calcium/phosphorus metabolism	endocrine/metabolic	311	37202	3	0	0	0.538426	0.0534421	1.0549	0.0878044	0.542757	1	0.999995
chr6.52200448.A.G	rs13192246	G	Severity	CAV	A	-	626.13	Irregular menstrual cycle	genitourinary	538	23736	2	0.0229139	62.7239	2.68269	0.0447572	1.04577	0.0735355	0.542758	1	0.999995
chr1.20166359.C.T	rs72663004	T	Severity	CAV	T	PLA2G2C	281.11	Pernicious anemia	hematopoietic	139	29306	3	0.410036	14.1131	2.32864	0.176574	1.19312	0.290115	0.542767	1	0.999995
chr3.126118894.C.T	rs1868132	T	Severity	CAV	T	ALDH1L1	771.1	Swelling of limb	symptoms	740	26706	2	0	0	0.00114975	0.0517734	1.05314	0.0850667	0.542776	1	0.999995
chr21.41465921.C.T	rs62217525	C	Possible functional consequences	FCP + IP	T	TMPRSS2	596.5	Functional disorders of bladder	genitourinary	499	37371	3	0	0	1.57192	0.106203	1.11205	0.174498	0.542776	1	0.999995
chr15.90866675.C.T	rs79742014	T	Protective	IP	T	FURIN	735.21	Hammer toe (acquired)	musculoskeletal	385	35884	3	0	0	1.06297	0.171956	1.18763	0.282541	0.542786	1	0.999995
chr12.112919388.G.A	rs10774671	A	Severity (A allele); Protective (G allele)	CAV-FE	G	OAS1	348	Other conditions of brain	neurological	158	26362	2	0.0289067	47.5438	1.90635	0.0728789	1.0756	0.119748	0.542788	1	0.999995
chr4.44416575.T.C	rs35540967	C	Severity	CAV	C	KCTD8	250.6	Polyneuropathy in diabetes	endocrine/metabolic	742	26812	3	0.015805	6.89537	2.14812	0.0719429	1.07459	0.11821	0.54279	1	0.999995
chr6.30887474.G.A	rs4618569	AG genotype	Severity	CAV	A	DDR1	360	Disorders of the globe	sense organs	116	34078	3	0.0210389	23.1834	2.6036	0.0893276	1.09344	0.146776	0.54279	1	0.999995
chr7.22728408.A.G	rs2069837	G	Severity	CAV-FE	G	IL6	571.8	Liver abscess and sequelae of chronic liver disease	digestive	301	32880	3	0.0604756	50.7668	4.0623	0.0857856	1.08957	0.140957	0.542793	1	0.999995
chr16.16924042.C.A	rs1453512	A	Severity	CAV	C	-	585.2	Renal failure NOS	genitourinary	158	31631	3	0.0359577	41.611	3.4253	-0.0827401	0.92059	0.135954	0.542798	1	0.999995
chr2.136948486.A.G	rs7605851	G	Severity	CAV-FE	G	THSD7B	261	Vitamin deficiency	endocrine/metabolic	9405	25175	3	0.00415643	55.2514	4.46942	-0.0178229	0.982335	0.0292857	0.542799	1	0.999995
chr6.31575254.G.A	rs1800629	A	Risk factor*Conflicting; Severity*Conflicting; Protective*Conflicting	CAV-FE	A	TNF	628	Ovarian cyst	genitourinary	368	31399	3	0	0	1.63339	0.0749706	1.07785	0.123191	0.542807	1	0.999995
chr11.784340.C.G	rs7104929	G	Severity	CAV-FE	G	-	561.2	NA	NA	895	36522	3	0	0	0.468036	0.0327035	1.03324	0.0537384	0.542811	1	0.999995
chr12.47879112.A.G	rs2228570	AG genotype	Severity	CAV	A	VDR	370	Keratitis	sense organs	181	29349	3	0	0	1.34911	-0.0711726	0.931301	0.116952	0.542813	1	0.999995
chr9.30504351.C.T	rs17775810	TT genotype	Protective	CAV	T	LINC01242	250.1	Type 1 diabetes	endocrine/metabolic	564	26613	3	0	0	0.234079	0.05152	1.05287	0.0846592	0.542818	1	0.999995
chr14.102356233.A.G	rs11160678	G	Severity	CAV	G	CINP	278	Overweight, obesity and other hyperalimentation	endocrine/metabolic	9042	25427	3	0.00220985	62.7429	5.36811	-0.0120097	0.988062	0.0197348	0.542819	1	0.999995
chr9.117713024.A.G	rs4986790	G	Severity	CAV	G	TLR4	574	Cholelithiasis and cholecystitis	digestive	947	37309	3	0	0	0.994994	-0.0623383	0.939565	0.102437	0.542823	1	0.999995
chrX.15561454.T.C	rs142017934	C	Severity	CAV	C	ACE2	427.12	Paroxysmal ventricular tachycardia	circulatory system	351	29637	3	0	0	0.00120237	-0.607569	0.544674	0.998405	0.54283	1	0.999995
chr3.1052111.C.G	rs1504061	G	Severity	CAV	G	-	870	Open wounds of head; neck; and trunk	injuries & poisonings	107	37342	3	0	0	0.0472649	-0.190611	0.826454	0.313229	0.542832	1	0.999995
chr2.195519781.A.G	rs74417002	G	Severity	CAV	G	-	275	Disorders of mineral metabolism	endocrine/metabolic	1181	37260	3	0.00452775	0	1.91107	-0.067474	0.934752	0.11088	0.542835	1	0.999995
chr21.41465040.G.A	rs17001042	A	Possible functional consequences	FCP + IP	A	TMPRSS2	473	Diseases of the larynx and vocal cords	respiratory	913	26679	3	0	0	1.12874	-0.0750041	0.92774	0.123255	0.542837	1	0.999995
chr4.67963489.G.A	rs6552134	G	Possible functional consequences	FCP + IP	G	TMPRSS11A	430	Intracranial hemorrhage	circulatory system	157	26933	2	0.000115758	0.320456	1.00321	-0.0745365	0.928174	0.122487	0.54284	1	0.999995
chr21.41465921.C.T	rs62217525	C	Possible functional consequences	FCP + IP	T	TMPRSS2	613.5	Mastodynia	genitourinary	449	36890	3	0	0	0.705859	0.115297	1.12221	0.18947	0.54284	1	0.999995
chr14.80203237.T.C	rs225014	C	Severity	CAV	C	DIO2	284.1	Pancytopenia	hematopoietic	279	28540	3	8.75747e-07	0	1.93619	0.0529303	1.05436	0.0869835	0.54285	1	0.999995
chr4.143999443.G.A	rs7683365	A	Risk factor	FCP + IP	A	GYPB	070.3	Viral hepatitis C	infectious diseases	2474	24560	3	0.0155289	78.3238	9.2267	-0.0231121	0.977153	0.0379817	0.542852	1	0.999995
chrX.15566297.A.G	rs4646179	G	Severity	CAV	G	ACE2	443.9	Peripheral vascular disease, unspecified	circulatory system	1954	33356	3	0.10742	69.9039	6.64538	0.0637147	1.06579	0.104708	0.542858	1	0.999995
chr15.60810211.C.T	rs341419	T	Severity	CAV-FE	T	RORA	573.9	Abnormal serum enzyme levels	digestive	1216	32077	3	0.000206116	5.92525	2.12597	-0.0324304	0.96809	0.053296	0.542859	1	0.999995
chr5.32750877.T.C	rs1173773	C	Protective	CAV	C	NPR3	433.31	Transient cerebral ischemia	circulatory system	457	27148	2	0	0	0.212344	0.0425156	1.04343	0.0698703	0.542861	1	0.999995
chr3.148742201.A.C	rs5186	C	Severity	CAV	C	AGTR1	512.2	Painful respiration	respiratory	275	23130	3	0	0	0.622755	-0.0703636	0.932055	0.115638	0.542868	1	0.999995
chr6.158608455.C.T	rs117665206	T	Severity	CAV	T	TMEM181	153	Colorectal cancer	neoplasms	920	34609	3	2.36248e-06	22.8506	2.59237	0.207744	1.2309	0.341416	0.542872	1	0.999995
chr17.9267091.C.T	rs34761447	C	Severity	CAV	T	STX8	695.8	Other specified erythematous conditions	dermatologic	323	31981	3	0	0	0.254652	0.110737	1.1171	0.181993	0.542877	1	0.999995
chrX.15561454.T.C	rs142017934	C	Severity	CAV	C	ACE2	710	Osteomyelitis, periostitis, and other infections involving bone	musculoskeletal	251	36598	3	0	0	0.0551549	0.356181	1.42787	0.585377	0.54288	1	0.999995
chrX.15561454.T.C	rs142017934	C	Severity	CAV	C	ACE2	710.1	Osteomyelitis	musculoskeletal	251	36598	3	0	0	0.0551549	0.356181	1.42787	0.585377	0.54288	1	0.999995
chr2.113129630.T.C	rs419598	C	Risk factor	CAV	C	IL1RN	196	Radiotherapy	neoplasms	452	34979	3	0	0	0.308291	0.0516376	1.05299	0.0848659	0.542882	1	0.999995
chr4.71742666.T.G	rs2282679	G	Severity	CAV	G	GC	741.3	Difficulty in walking	musculoskeletal	153	23147	2	0	0	0.0441045	0.100005	1.10518	0.164358	0.542883	1	0.999995
chr19.24134099.G.A	rs10407383	A	Severity	CAV-FE	A	ZNF254	646	Other complications of pregnancy NEC	pregnancy complications	129	38864	3	3.48856e-06	26.7791	2.73146	0.0894868	1.09361	0.147073	0.542888	1	0.999995
chr1.3081749.G.A	rs12745140	A	Severity	CAV	A	PRDM16	369	Infection of the eye	sense organs	847	33075	3	3.39658e-06	0	1.42835	0.0668105	1.06909	0.109804	0.542889	1	0.999995
chr13.102695866.A.G	rs599976	G	Severity	CAV-FE	G	METTL21C	350.3	Lack of coordination	neurological	182	33433	3	0.0666966	47.2251	3.78968	0.0940072	1.09857	0.154503	0.542891	1	0.999995
chr15.34253720.A.G	rs2705343	G	Severity	CAV-FE	G	SLC12A6	216	Benign neoplasm of skin	neoplasms	976	34187	3	0	0	0.25471	0.0367241	1.03741	0.0603572	0.542891	1	0.999995
chr8.40324459.C.A	rs11779911	C	Severity	CAV	A	SIRLNT	706.1	Acne	dermatologic	713	31373	3	0.00298906	24.1904	2.63819	-0.0382586	0.962464	0.0628807	0.542901	1	0.999995
chr2.181488719.A.C	rs2034831	C	Severity	CAV	C	ITGA4	172.22	Squamous cell carcinoma	neoplasms	149	27592	2	0.0499633	8.3552	1.09117	-0.151097	0.859765	0.248343	0.542909	1	0.999995
chr9.3320390.C.A	rs72699049	A	Severity	CAV	A	RFX3	041.1	Staphylococcus infections	infectious diseases	134	35973	3	0	0	0.0413141	0.210116	1.23382	0.345351	0.542914	1	0.999995
chr6.52200448.A.G	rs13192246	G	Severity	CAV	G	-	274.1	Gout	endocrine/metabolic	286	9005	1	NA	NA	0	-0.0687455	0.933564	0.112993	0.54292	1	0.999995
chr21.41465040.G.A	rs17001042	A	Possible functional consequences	FCP + IP	A	TMPRSS2	337	Disorders of the autonomic nervous system	neurological	130	35044	3	0	0	0.237881	-0.209527	0.810967	0.34439	0.542921	1	0.999995
chr7.117559590.ATCT.A	rs113993960	A	Severity	CAV	A	CFTR	722	Intervertebral disc disorders	musculoskeletal	1461	33237	3	0	0	0.58498	-0.189019	0.827771	0.310688	0.54293	1	0.999995
chr13.33129529.C.G	rs34425674	G	Risk factor	CAV	G	STARD13	694	Dyschromia and Vitiligo	dermatologic	865	32284	3	0.0116149	0	1.49986	0.114504	1.12132	0.188211	0.542935	1	0.999995
chr1.155133406.T.G	rs4971066	G	Risk factor	CAV	G	EFNA1	627.3	Postmenopausal atrophic vaginitis	genitourinary	622	31013	3	0	0	1.16949	0.0485617	1.04976	0.0798219	0.542939	1	0.999995
chr2.112913801.G.T	rs3811046	T	Risk factor	CAV	G	IL37	227.3	Benign neoplasm of pituitary gland and craniopharyngeal duct (pouch)	neoplasms	192	28894	2	0	0	0.99737	-0.0728727	0.929719	0.119784	0.542943	1	0.999995
chr4.71762286.C.T	rs113574864	T	Severity	CAV	T	GC	053.1	Herpes zoster with nervous system complications	infectious diseases	185	27835	3	0	0	0.878584	-0.107814	0.897795	0.177219	0.542945	1	0.999995
chr9.131672331.T.G	rs12551879	G	Severity	CAV	G	RAPGEF1	700	Corns and callosities	dermatologic	422	35873	3	0	0	0.377661	-0.0832194	0.920149	0.136792	0.542946	1	0.999995
chr2.181488719.A.C	rs2034831	C	Severity	CAV	C	ITGA4	375	Disorders of lacrimal system	sense organs	100	33389	3	0	0	0.147438	-0.222214	0.800744	0.365283	0.542966	1	0.999995
chrX.15561454.T.C	rs142017934	C	Severity	CAV	C	ACE2	418.1	Precordial pain	circulatory system	366	29378	3	0	0	0.28664	0.364868	1.44032	0.599783	0.542966	1	0.999995
chr6.52200448.A.G	rs13192246	G	Severity	CAV	A	-	270.3	Disorders of plasma protein metabolism	endocrine/metabolic	232	27569	2	0	0	0.0049636	0.0622085	1.06418	0.102261	0.542967	1	0.999995
chr1.3081749.G.A	rs12745140	A	Severity	CAV	A	PRDM16	707.1	Decubitus ulcer	dermatologic	229	37130	3	0	0	0.80348	-0.149253	0.861351	0.245351	0.542972	1	0.999995
chrX.12885540.A.T	rs179008	T	Severity; Risk factor	CAV	T	TLR7	564.9	Personal history of diseases of digestive system	digestive	287	27522	3	0.0817061	57.2139	4.67442	0.0768725	1.0799	0.126369	0.542976	1	0.999995
chr22.19963748.G.A	rs4680	A	Risk factor	FCP	A	COMT	386	Vertiginous syndromes and other disorders of vestibular system	sense organs	513	33030	3	0	0	1.07089	-0.0402559	0.960544	0.0661759	0.542977	1	0.999995
chr4.71762286.C.T	rs113574864	T	Severity	CAV	T	GC	327.3	Sleep apnea	neurological	2812	30422	3	0	0	1.07309	-0.0293261	0.9711	0.0482087	0.542978	1	0.999995
chr2.191909428.G.A	rs147509469	A	Risk factor for females	CAV	A	CAVIN2-AS1	290	Delirium dementia and amnestic and other cognitive disorders	mental disorders	679	35055	3	0.0471996	0	1.70958	0.150492	1.16241	0.247397	0.542988	1	0.999995
chr9.4329170.T.C	rs3895472	C	Severity	CAV	T	GLIS3	279.1	Immunity deficiency	endocrine/metabolic	228	35434	3	0.0417128	39.7028	3.31691	0.0913576	1.09566	0.150186	0.54299	1	0.999995
chr10.22439346.T.C	-	HLA-A*02:02	Protective	IP	C	HLA-A	593.1	Gross hematuria	genitourinary	420	31641	3	3.07349e-06	21.4234	2.54529	0.100236	1.10543	0.164784	0.542995	1	0.999995
chr19.50259161.A.G	rs1651553	G	Severity	CAV	A	MYH14	165	Cancer within the respiratory system	neoplasms	308	38253	3	0	0	0.567185	0.0541805	1.05568	0.0890715	0.543002	1	0.999995
chr5.32750877.T.C	rs1173773	C	Protective	CAV	C	NPR3	386.2	Peripheral or central vertigo	sense organs	311	24877	2	0.00349921	17.0563	1.20564	0.051434	1.05278	0.0845577	0.543007	1	0.999995
chrX.15599938.A.G	rs2106809	G	Severity	CAV	G	ACE2	327.41	Organic or persistent insomnia	neurological	622	30624	3	0	0	1.09078	0.0480727	1.04925	0.0790318	0.543008	1	0.999995
chrX.15561454.T.C	rs142017934	C	Severity	CAV	C	ACE2	474	Acute and chronic tonsillitis	respiratory	145	26700	3	0	0	0.122753	0.44632	1.56255	0.733758	0.543011	1	0.999995
chr11.784340.C.G	rs7104929	G	Severity	CAV-FE	G	-	369	Infection of the eye	sense organs	849	33322	3	0.00618539	31.0641	2.90124	-0.0344468	0.96614	0.0566316	0.543015	1	0.999995
chr17.45422978.G.C	rs1230082	G	Severity	CAV	G	ARHGAP27	622	Polyp of female genital organs	genitourinary	238	28498	2	0	0	0.700511	0.058533	1.06028	0.0962327	0.543025	1	0.999995
chr4.111691870.C.T	rs112641600	C	Severity	CAV	T	-	250.14	Type 1 diabetes with neurological manifestations	endocrine/metabolic	122	26517	3	0	0	1.26373	0.152157	1.16434	0.250164	0.543035	1	0.999995
chr2.45584979.T.C	-	HLA-A*02:02	Protective	IP	C	HLA-A	389.4	Tinnitus	sense organs	314	26311	2	0	0	0.269459	-0.0537395	0.947679	0.0883554	0.543042	1	0.999995
chr2.45584979.T.C	-	HLA-A*02:02	Protective	IP	T	HLA-A	282.5	Sickle cell anemia	hematopoietic	102	6159	1	NA	NA	0	0.0896872	1.09383	0.14746	0.543045	1	0.999995
chr9.4329170.T.C	rs3895472	C	Severity	CAV	T	GLIS3	429.1	Heart transplant/surgery	circulatory system	115	33248	3	0	0	0.888701	-0.130912	0.877295	0.215241	0.543049	1	0.999995
chrX.15581269.T.C	rs138390800	C	May destabilize ACE2 protein structure	FCP + IP	C	ACE2	627	Menopausal and postmenopausal disorders	genitourinary	1767	31407	3	0	0	0.0264683	-0.286939	0.750558	0.47178	0.543052	1	0.999995
chr10.51197961.C.A	rs7897633	A	Severity in European-Americans	CAV	C	PRKG1	695.7	Prurigo and Lichen	dermatologic	300	32333	3	0	0	0.690093	-0.0609772	0.940845	0.100258	0.543052	1	0.999995
chr5.157106730.T.C	rs35960726	C	Severity	CAV	C	HAVCR2	454	Varicose veins	circulatory system	1536	31991	3	0	0	0.00357866	-0.626592	0.53441	1.03026	0.543064	1	0.999995
chr17.31410594.G.A	rs178840	G	Severity	CAV	G	RAB11FIP4	519.8	Other diseases of respiratory system, NEC	respiratory	109	22480	2	0	0	0.0658839	-0.0864524	0.917179	0.142148	0.543064	1	0.999995
chr2.36677870.C.A	rs6714112	C	Severity	CAV	A	-	367.4	NA	NA	534	37196	3	0	0	0.409046	0.0542822	1.05578	0.0892531	0.543066	1	0.999995
chr1.196673103.G.A	rs800292	A	Severity	CAV	A	CFH	427.8	Sinoatrial node dysfunction (Bradycardia)	circulatory system	234	22527	2	0	0	0.876583	0.0648345	1.06698	0.106604	0.543068	1	0.999995
chr9.81442264.TCAG.T	rs1826292621	T	Severity	CAV	T	-	763	Thoracic or lumbosacral neuritis or radiculitis, unspecified	symptoms	2242	31950	3	0	0	0.708033	-0.0291442	0.971276	0.0479207	0.543072	1	0.999995
chr11.784340.C.G	rs7104929	G	Severity	CAV-FE	G	-	175	Acquired absence of breast	neoplasms	175	32947	3	0	0	1.01674	0.0714944	1.07411	0.117556	0.543072	1	0.999995
chr7.54580201.A.C	rs622568	C	Severity; Risk factor	CAV-FE	C	-	701	Other hypertrophic and atrophic conditions of skin	dermatologic	914	35807	3	0.0140888	58.5876	4.82947	-0.0347076	0.965888	0.0570685	0.543072	1	0.999995
chr6.158608455.C.T	rs117665206	T	Severity	CAV	T	TMEM181	362.26	Macular puckering of retina	sense organs	325	33694	3	0	0	0.00163998	0.42281	1.52624	0.695224	0.543079	1	0.999995
chr4.107694523.TG.T	rs70947091	T	Severity	CAV-FE	T	PAPSS1	599.2	Retention of urine	genitourinary	565	28627	3	0.000489702	0.424774	2.00853	-0.0459004	0.955137	0.0754737	0.543079	1	0.999995
chr6.160731787.C.T	rs4252128	T	Potential functional effect on protein	FCP + IP	T	PLG	426.91	Cardiac pacemaker in situ	circulatory system	458	29600	3	0	0	0.224769	-0.156908	0.854783	0.258003	0.54308	1	0.999995
chr10.89010241.T.C	rs982764	T	Severity	CAV-FE	C	FAS	706.1	Acne	dermatologic	751	32929	3	5.77691e-07	0	1.85811	0.0350964	1.03572	0.0577096	0.543084	1	0.999995
chr4.67963885.A.G	rs17088850	G	Possible functional consequences	FCP + IP	G	TMPRSS11A	274.11	Gouty arthropathy	endocrine/metabolic	122	9036	1	NA	NA	0	0.102627	1.10808	0.168751	0.543085	1	0.999995
chr4.186082920.C.T	rs3775291	T	Risk factor; Severity	CAV-FE	T	TLR3	280.1	Iron deficiency anemias, unspecified or not due to blood loss	hematopoietic	2264	29294	3	0	0	0.901776	0.0251105	1.02543	0.0412898	0.543086	1	0.999995
chr1.205208489.G.A	rs11240388	G	Severity	CAV-FE	G	DSTYK	627.3	Postmenopausal atrophic vaginitis	genitourinary	220	11581	1	NA	NA	0	-0.0611533	0.940679	0.100558	0.543095	1	0.999995
chr1.155066988.C.T	rs114301457	T	Severity	CAV	T	EFNA4	090	Sexually transmitted infections (not HIV or hepatitis)	infectious diseases	904	37792	3	0	0	0.00291819	-0.624293	0.53564	1.02657	0.543097	1	0.999995
chr3.141689849.A.G	rs6440031	G	Severity	CAV	A	LINC02618	284.1	Pancytopenia	hematopoietic	260	25918	3	0.148646	56.6808	4.61689	0.114232	1.12101	0.187841	0.543098	1	0.999995
chr4.24511798.A.G	rs73246461	G	Severity	CAV	G	-	415.1	Acute pulmonary heart disease	circulatory system	592	36827	3	0	0	0.0288844	0.0515156	1.05287	0.084711	0.543099	1	0.999995
chr17.45422978.G.C	rs1230082	G	Severity	CAV	G	ARHGAP27	626	Disorders of menstruation and other abnormal bleeding from female genital tract	genitourinary	1737	23759	2	0	0	0.00618659	0.0243699	1.02467	0.0400739	0.543105	1	0.999995
chr19.50259161.A.G	rs1651553	G	Severity	CAV	A	MYH14	380.1	Otitis externa	sense organs	279	35409	3	0	0	0.546555	0.0574938	1.05918	0.0945443	0.543111	1	0.999995
chr17.42362183.A.G	rs744166	G	Risk factor; Severity	CAV	G	STAT3	275.5	Disorders of calcium/phosphorus metabolism	endocrine/metabolic	212	28317	2	0	0	0.26156	0.0624425	1.06443	0.102687	0.54313	1	0.999995
chr1.87162490.C.T	rs10873821	C	Severity	CAV	T	LINC01140	112	Candidiasis	infectious diseases	780	24207	2	0.0266111	68.8372	3.20895	0.0350773	1.0357	0.0576848	0.543131	1	0.999995
chr17.35880776.C.T	rs2107538	T	Risk factor; Severity	FCP	T	CCL5	496.21	Obstructive chronic bronchitis	respiratory	513	29486	3	0	0	1.26729	0.0428469	1.04378	0.0704627	0.543135	1	0.999995
chr19.39248147.C.T	rs12979860	C	Severity (C allele)*Conflicting; Risk factor (T allele)*Conflicting	CAV	C	IFNL4	473	Diseases of the larynx and vocal cords	respiratory	254	6319	1	NA	NA	0	-0.0580598	0.943594	0.0954811	0.543137	1	0.999995
chrX.15581269.T.C	rs138390800	C	May destabilize ACE2 protein structure	FCP + IP	C	ACE2	697	Sarcoidosis	dermatologic	540	32373	3	0	0	0.00124119	-0.616705	0.53972	1.01421	0.543143	1	0.999995
chr3.27146807.G.A	rs17317135	G	Severity	CAV	A	NEK10	687.1	Rash and other nonspecific skin eruption	dermatologic	2696	28615	3	4.7502e-06	0	1.63771	-0.0572084	0.944397	0.0940836	0.543148	1	0.999995
chr19.50379362.T.C	rs1405655	C	Severity	CAV-FE	C	NR1H2	733	Other disorders of bone and cartilage	musculoskeletal	1801	24485	2	0	0	0.132961	-0.0232993	0.97697	0.0383176	0.543148	1	0.999995
chr3.126118894.C.T	rs1868132	T	Severity	CAV	T	ALDH1L1	619	Noninflammatory female genital disorders	genitourinary	1435	26358	2	0	0	0.778434	0.0396014	1.0404	0.0651276	0.543149	1	0.999995
chr5.96909661.C.T	rs150892504	T	Severity	CAV	T	ERAP2	751	Genitourinary congenital anomalies	congenital anomalies	197	38784	3	0	0	0.000861245	-0.616541	0.539808	1.01397	0.543157	1	0.999995
chr17.42362183.A.G	rs744166	G	Risk factor; Severity	CAV	G	STAT3	259	Other endocrine disorders	endocrine/metabolic	143	26576	2	0	0	0.742787	-0.0752616	0.927501	0.123777	0.54316	1	0.999995
chr6.160716758.G.A	rs4252187	A	Potential functional effect on protein	FCP + IP	A	PLG	593	Hematuria	genitourinary	1146	31976	3	0	0	0.00550877	0.444504	1.55972	0.731054	0.543166	1	0.999995
chr4.67963885.A.G	rs17088850	G	Possible functional consequences	FCP + IP	G	TMPRSS11A	418	Nonspecific chest pain	circulatory system	1456	6623	1	NA	NA	0	0.0327872	1.03333	0.0539246	0.543174	1	0.999995
chr1.205208489.G.A	rs11240388	G	Severity	CAV-FE	G	DSTYK	731	Osteitis deformans and osteopathies associated with other disorders classified elsewhere	musculoskeletal	121	11439	1	NA	NA	0	0.0819867	1.08544	0.134843	0.543176	1	0.999995
chr16.16924042.C.A	rs1453512	A	Severity	CAV	C	-	555.21	Ulcerative colitis (chronic)	digestive	270	28003	3	0	0	1.0831	0.0593751	1.06117	0.0976537	0.543177	1	0.999995
chr21.41465921.C.T	rs62217525	C	Possible functional consequences	FCP + IP	T	TMPRSS2	613	Other nonmalignant breast conditions	genitourinary	673	36890	3	0	0	1.10731	0.0943945	1.09899	0.155252	0.543183	1	0.999995
chr4.68840276.G.A	rs115162070	G	Severity	CAV	A	-	070.2	Viral hepatitis B	infectious diseases	436	27765	3	0	0	1.13458	-0.124131	0.883264	0.20416	0.543183	1	0.999995
chr13.23084699.A.G	rs1984162	G	Severity	CAV	G	-	709	Diffuse diseases of connective tissue	dermatologic	528	31862	3	0.0439506	71.3658	6.98465	-0.0468136	0.954265	0.0769957	0.543185	1	0.999995
chr17.15965007.C.T	rs8081547	T	Risk factor	FCP + IP	T	ADORA2B	389.2	Conductive hearing loss	sense organs	109	33312	3	0	0	1.11135	0.105309	1.11105	0.173207	0.543191	1	0.999995
chr1.206773552.T.C	rs1800896	C	Severity	FCP	C	IL10	459.7	Blood vessel replaced	circulatory system	174	36290	3	0.0042786	10.9265	2.24534	0.069385	1.07185	0.114122	0.543193	1	0.999995
chr4.71742666.T.G	rs2282679	G	Severity	CAV	G	GC	317	Alcohol-related disorders	mental disorders	920	32067	3	0.0222798	61.5489	5.20141	-0.0397159	0.961062	0.0653233	0.543194	1	0.999995
chr15.90879313.T.C	rs8039305	C	Risk factor	CAV-FE	T	FURIN	512.8	Cough	respiratory	1248	4844	1	NA	NA	0	-0.0375134	0.963182	0.061701	0.543196	1	0.999995
chr2.113129630.T.C	rs419598	C	Risk factor	CAV	C	IL1RN	475	Chronic sinusitis	respiratory	1930	26499	3	0.0313447	73.0582	7.4234	0.0257116	1.02604	0.0422904	0.543203	1	0.999995
chr4.5820150.T.C	rs3774881	T	Severity	CAV	C	CRMP1	703	Diseases of nail, NOS	dermatologic	152	23990	2	0.014274	12.2718	1.13988	-0.0828399	0.920499	0.136256	0.543206	1	0.999995
chr9.78543197.A.G	rs7027911	A	Severity	CAV	G	-	244.2	Acquired hypothyroidism	endocrine/metabolic	558	21088	2	0	0	0.0337171	-0.0413981	0.959447	0.0680925	0.543208	1	0.999995
chr11.320836.C.T	rs34481144	T	Severity	CAV	T	IFITM3	604	Disorders of penis	genitourinary	240	32540	3	0.036221	41.0717	3.39395	0.0707356	1.0733	0.116349	0.543215	1	0.999995
chr13.22495675.AG.A	rs10714879	A	Severity	CAV	AG	-	773	NA	NA	3027	22234	2	0	0	0.520394	0.0196164	1.01981	0.0322661	0.543217	1	0.999995
chrX.15564175.T.C	rs41303171	C	Severity; Risk factor	CAV	C	ACE2	706.2	Sebaceous cyst	dermatologic	458	33153	3	0	0	0.00298578	-0.434335	0.647695	0.714425	0.543221	1	0.999995
chr2.127137039.A.G	rs744373	G	Severity	CAV	G	-	395	Heart valve disorders	circulatory system	1816	34822	3	0	0	0.758323	-0.022514	0.977738	0.0370337	0.543232	1	0.999995
chr21.41509390.C.G	rs12626358	G	Possible functional consequences	FCP + IP	G	TMPRSS2	241.2	Nontoxic multinodular goiter	endocrine/metabolic	813	30662	3	0.00465986	24.8079	2.65985	0.0385778	1.03933	0.0634576	0.543234	1	0.999995
chr14.72467521.C.T	rs12587980	T	Severity	CAV	T	RGS6	743.1	Osteoporosis	musculoskeletal	2446	34600	3	0	0	0.049117	0.0206246	1.02084	0.0339269	0.543245	1	0.999995
chr3.27146807.G.A	rs17317135	G	Severity	CAV	A	NEK10	327.7	Sleep related movement disorders	neurological	298	29955	3	0	0	0.0478967	0.138988	1.14911	0.228638	0.543256	1	0.999995
chr22.22210343.A.T	rs5757427	T	Severity	CAV	A	IGLV10-54	577.3	Cyst and pseudocyst of pancreas	digestive	147	25371	3	0	0	0.860047	0.0776945	1.08079	0.127809	0.543257	1	0.999995
chr1.90742957.A.C	rs2166172	C	Severity	CAV-FE	C	-	701	Other hypertrophic and atrophic conditions of skin	dermatologic	912	35757	3	0.00449737	21.922	2.56154	-0.0330564	0.967484	0.0543785	0.543257	1	0.999995
chr2.112913801.G.T	rs3811046	T	Risk factor	CAV	G	IL37	333	Extrapyramidal disease and abnormal movement disorders	neurological	357	26669	2	0	0	0.675545	-0.051412	0.949887	0.0845738	0.543257	1	0.999995
chr12.57108399.C.T	rs324011	T	Risk factor; Severity	CAV	T	STAT6	530.1	Esophagitis, GERD and related diseases	digestive	7277	28151	3	0.00407543	68.5307	6.3554	-0.0134897	0.986601	0.0221909	0.543258	1	0.999995
chr10.28606315.C.T	rs12773860	T	Severity	CAV	T	WAC	477	Epistaxis or throat hemorrhage	respiratory	372	26362	3	0	0	0.585213	0.0915688	1.09589	0.150633	0.543258	1	0.999995
chr9.87724615.A.G	rs3128509	A;G	Possible functional consequences	FCP + IP	A	CTSL	189.2	Cancer of bladder	neoplasms	141	38146	3	0.0299797	30.2949	2.86923	-0.0812894	0.921927	0.133727	0.543268	1	0.999995
chr1.156125675.T.C	rs581342	C	Severity	CAV	C	LMNA	375.1	Dry eyes	sense organs	1208	25604	2	0	0	0.722332	0.0368053	1.03749	0.0605482	0.543275	1	0.999995
chr4.106022043.T.C	rs11729561	T	Severity	CAV	C	-	608	Other disorders of male genital organs	genitourinary	170	33213	3	6.85647e-07	9.83023	2.21804	0.131643	1.1407	0.216571	0.543287	1	0.999995
chr14.76832814.C.CT	rs34279101	CT	Severity	CAV	CT	LRRC74A	695.42	Systemic lupus erythematosus	dermatologic	475	31655	3	0	0	1.03896	-0.0539159	0.947512	0.0887001	0.54329	1	0.999995
chr19.24134099.G.A	rs10407383	A	Severity	CAV-FE	A	ZNF254	386.9	Dizziness and giddiness (Light-headedness and vertigo)	sense organs	2968	32944	3	0.00118879	33.3046	2.99871	-0.0190712	0.981109	0.0313766	0.54331	1	0.999995
chr8.97128242.T.C	rs7817272	C	Severity	CAV	C	CPQ	714.1	Rheumatoid arthritis	musculoskeletal	791	36155	3	0.0222699	66.1844	5.91444	-0.0348203	0.965779	0.0572884	0.543316	1	0.999995
chr4.111691870.C.T	rs112641600	C	Severity	CAV	T	-	426.92	Cardiac defibrillator in situ	circulatory system	418	29184	3	0	0	0.487187	-0.0913144	0.912731	0.150236	0.543316	1	0.999995
chr12.6845711.C.T	rs5443	T	protective	CAV	T	CDCA3	707.2	Chronic ulcer of leg or foot	dermatologic	478	28729	2	0	0	0.153613	0.04154	1.04241	0.0683448	0.543319	1	0.999995
chr11.71456403.G.T	rs12785878	G	Severity	CAV	T	NADSYN1	442.11	Abdominal aortic aneurysm	circulatory system	112	21485	2	0.0147072	19.9468	1.24917	-0.0945317	0.909799	0.155532	0.543322	1	0.999995
chr15.60810211.C.T	rs341419	T	Severity	CAV-FE	T	RORA	339	Other headache syndromes	neurological	1634	32782	3	0.0441906	76.9498	8.67673	0.0269675	1.02733	0.0443693	0.543323	1	0.999995
chr16.16924042.C.A	rs1453512	A	Severity	CAV	C	-	726.1	Enthesopathy	musculoskeletal	1341	29017	3	0	0	0.548628	0.0280589	1.02846	0.0461656	0.543328	1	0.999995
chrX.12885540.A.T	rs179008	T	Severity; Risk factor	CAV	T	TLR7	250.2	Type 2 diabetes	endocrine/metabolic	7958	26058	3	0.0106279	76.7285	8.59421	0.0188558	1.01903	0.0310244	0.543339	1	0.999995
chrX.15581240.G.A	rs147464721	A	Severity	CAV	A	ACE2	295	Schizophrenia and other psychotic disorders	mental disorders	654	24356	3	0	0	0.498749	-0.358642	0.698624	0.590099	0.543343	1	0.999995
chr17.15965007.C.T	rs8081547	T	Risk factor	FCP + IP	T	ADORA2B	367	Disorders of refraction and accommodation; blindness and low vision	sense organs	1467	32972	3	0	0	0.347844	-0.0314595	0.96903	0.0517629	0.543346	1	0.999995
chr14.35401887.C.T	rs696	CC genotype	Severity	CAV	C	NFKBIA	599.4	Urinary incontinence	genitourinary	410	6795	1	NA	NA	0	0.0464734	1.04757	0.0764673	0.54335	1	0.999995
chr13.41746691.T.A	rs10507497	A	Severity	CAV-FE	A	VWA8	614.52	Vaginitis and vulvovaginitis	genitourinary	757	36410	3	0.00865391	38.8516	3.27073	0.0387449	1.03951	0.0637513	0.543353	1	0.999995
chr21.41508701.T.G	rs4283504	T	Possible functional consequences	FCP + IP	T	TMPRSS2	618.2	Uterine/Uterovaginal prolapse	genitourinary	194	37664	3	0	0	1.18198	-0.119508	0.887356	0.196641	0.543353	1	0.999995
chr11.320836.C.T	rs34481144	T	Severity	CAV	T	IFITM3	198.4	Secondary malignant neoplasm of liver	neoplasms	153	33742	3	0.00269483	0	1.97438	0.0795077	1.08275	0.130825	0.543359	1	0.999995
chr2.136948486.A.G	rs7605851	G	Severity	CAV-FE	G	THSD7B	555.2	Ulcerative colitis	digestive	433	28294	3	0	0	1.12653	-0.0711915	0.931284	0.117142	0.54336	1	0.999995
chr6.147217556.A.G	rs116898161	G	Severity	CAV	G	STXBP5	710.19	Unspecified osteomyelitis	musculoskeletal	180	36590	3	0	0	0.0013407	-0.437553	0.645614	0.719971	0.543362	1	0.999995
chr4.67963489.G.A	rs6552134	G	Possible functional consequences	FCP + IP	G	TMPRSS11A	345.1	Epilepsy	neurological	150	26333	2	0.0799117	62.2213	2.64699	0.0765857	1.07959	0.126019	0.543366	1	0.999995
chr2.112913801.G.T	rs3811046	T	Risk factor	CAV	G	IL37	800.1	Fracture of neck of femur	injuries & poisonings	100	26714	2	0	0	0.00193195	-0.0981512	0.906512	0.161505	0.543367	1	0.999995
chr6.52236941.T.C	rs763780	C	Protective	FCP	C	IL17F	427.6	Premature beats	circulatory system	385	29649	3	0	0	0.837528	0.0900253	1.0942	0.148134	0.543368	1	0.999995
chr2.162044379.C.T	rs3788979	T	Risk factor	CAV	T	DPP4	785	Abdominal pain	symptoms	6138	26186	3	0	0	0.0410964	0.019835	1.02003	0.032638	0.543369	1	0.999995
chr6.31575254.G.A	rs1800629	A	Risk factor*Conflicting; Severity*Conflicting; Protective*Conflicting	CAV-FE	A	TNF	165.1	Cancer of bronchus; lung	neoplasms	312	38965	3	0.0199313	21.6705	2.55332	-0.0859499	0.91764	0.141429	0.54337	1	0.999995
chr10.52771482.G.A	rs5030737	A	Potential functional effect on protein	FCP + IP	A	MBL2	496.1	Emphysema	respiratory	692	29652	3	0	0	0.471907	-0.092598	0.91156	0.152368	0.54337	1	0.999995
chr9.21206606.C.G	rs28368148	G	Severity	CAV-FE	G	IFNA10	228.1	Hemangioma of skin and subcutaneous tissue	neoplasms	313	28462	2	0	0	0.000574339	0.23669	1.26705	0.389479	0.54338	1	0.999995
chr3.1052111.C.G	rs1504061	G	Severity	CAV	G	-	289.8	Polycythemia, secondary	hematopoietic	168	34168	3	0	0	0.447389	0.135526	1.14514	0.223014	0.543383	1	0.999995
chr17.31410594.G.A	rs178840	G	Severity	CAV	G	RAB11FIP4	295.3	Psychosis	mental disorders	131	13416	2	0.013536	24.8969	1.3315	0.0809074	1.08427	0.133137	0.543387	1	0.999995
chr8.97128242.T.C	rs7817272	C	Severity	CAV	C	CPQ	599.2	Retention of urine	genitourinary	566	28920	3	0	0	0.199782	-0.0420525	0.958819	0.0691995	0.543387	1	0.999995
chr1.154454494.A.C	rs2228145	A	Risk factor	CAV	C	IL6R	687.2	NA	NA	301	38086	3	0	0	1.10177	0.0568517	1.0585	0.0935531	0.54339	1	0.999995
chrX.15587729.C.T	rs4646140	T	Severity	CAV	T	ACE2	601.1	Prostatitis	genitourinary	161	35387	3	0	0	6.39002e-05	0.337441	1.40136	0.555297	0.543402	1	0.999995
chr11.2872637.A.G	rs10766439	A	Severity	CAV	A	-	512	Other symptoms of respiratory system	respiratory	9708	22317	3	0	0	1.24328	0.0127695	1.01285	0.0210139	0.543405	1	0.999995
chr18.6461231.C.G	rs11659676	G	Severity	CAV-FE	G	RPL6P27	601	Inflammatory diseases of prostate	genitourinary	261	25885	2	0	0	0.104042	0.0553864	1.05695	0.0911473	0.543414	1	0.999995
chr7.107967457.C.T	rs2237698	T	Severity	CAV	T	LAMB1	721.2	Spondylosis with myelopathy	musculoskeletal	239	33263	3	0	0	0.900649	0.0855941	1.08936	0.140859	0.543415	1	0.999995
chr4.111691870.C.T	rs112641600	C	Severity	CAV	T	-	262	Mineral deficiency NEC	endocrine/metabolic	503	24883	3	0.0365236	35.7224	3.1115	-0.0834661	0.919922	0.137361	0.543425	1	0.999995
chr9.30504351.C.T	rs17775810	TT genotype	Protective	CAV	T	LINC01242	357	Inflammatory and toxic neuropathy	neurological	1168	36097	3	0	0	0.799608	0.0383311	1.03908	0.0630829	0.543432	1	0.999995
chr16.89196249.G.A	rs117169628	A	Severity	CAV	A	SLC22A31	427.22	Atrial flutter	circulatory system	339	29565	3	0	0	1.35581	-0.0873453	0.916361	0.143751	0.543443	1	0.999995
chr4.44416575.T.C	rs35540967	C	Severity	CAV	C	KCTD8	300.1	Anxiety disorder	mental disorders	4630	24230	3	0	0	0.499268	0.0282659	1.02867	0.0465196	0.543444	1	0.999995
chr9.117713024.A.G	rs4986790	G	Severity	CAV	G	TLR4	592.1	Cystitis	genitourinary	693	31993	3	0	0	0.818678	0.0704299	1.07297	0.115913	0.543445	1	0.999995
chr12.132489230.GC.G	rs56106917	G	Severity	CAV	G	FBRSL1	427.11	Paroxysmal supraventricular tachycardia	circulatory system	369	29560	3	0.0299016	59.7283	4.96626	0.0480134	1.04918	0.0790199	0.543445	1	0.999995
chr19.52830722.G.A	rs10411226	G	Severity	CAV	G	ZNF28	426.2	Atrioventricular [AV] block	circulatory system	243	24550	3	0	0	0.0977117	-0.0623438	0.93956	0.102606	0.543449	1	0.999995
chr10.36988942.A.G	rs2091431	G	Severity	CAV	A	-	335	Multiple sclerosis	neurological	326	34611	3	0	0	1.41968	-0.0541691	0.947272	0.0891529	0.543454	1	0.999995
chrX.15602217.T.C	rs190509934	C	Protective	CAV	C	ACE2	638	NA	NA	386	38780	3	0	0	0.00124425	-0.461003	0.630651	0.758738	0.543459	1	0.999995
chrX.15596127.G.T	rs146598386	T	Severity	CAV	T	ACE2	070.2	Viral hepatitis B	infectious diseases	440	27973	3	0	0	0.00289659	0.638296	1.89325	1.05054	0.543459	1	0.999995
chr17.42362183.A.G	rs744166	G	Risk factor; Severity	CAV	G	STAT3	771	Musculoskeletal symptoms referable to limbs	symptoms	862	26720	2	0	0	0.212655	0.0312932	1.03179	0.0515041	0.543462	1	0.999995
chr15.60810211.C.T	rs341419	T	Severity	CAV-FE	T	RORA	110	Dermatophytosis / Dermatomycosis	infectious diseases	2867	30614	3	0	0	1.0231	0.0209152	1.02114	0.0344234	0.543462	1	0.999995
chr5.174562335.T.A	rs2220543	T	Severity	CAV	A	SUMO2P6	301.2	Antisocial/borderline personality disorder	mental disorders	166	24127	3	0.0119211	28.4871	2.7967	0.0710256	1.07361	0.116901	0.543471	1	0.999995
chrX.12888602.G.A	rs147244662	A	Severity; Severity for males	CAV-FE	A	TLR7	701.2	Scar conditions and fibrosis of skin	dermatologic	216	35971	3	0	0	0.000477104	0.624273	1.86689	1.02749	0.543473	1	0.999995
chr4.67910402.G.A	rs4860265	G	Possible functional consequences	FCP + IP	G	TMPRSS11A	427.1	Paroxysmal tachycardia, unspecified	circulatory system	683	28930	3	0.0112873	52.8093	4.23812	0.0349363	1.03555	0.0575018	0.543474	1	0.999995
chr6.12216733.A.G	rs10755709	A	Severity	CAV	G	-	458.1	Orthostatic hypotension	circulatory system	155	34758	3	0	0	0.921258	0.073541	1.07631	0.121044	0.54348	1	0.999995
chr2.216660263.A.C	rs2270360	A	Severity	CAV	C	IGFBP2	278.11	Morbid obesity	endocrine/metabolic	2952	23381	3	0	0	0.838143	0.0238991	1.02419	0.0393365	0.543482	1	0.999995
chr4.67964168.T.A	rs720009	A	Possible functional consequences	FCP + IP	A	TMPRSS11A	740	Osteoarthrosis	musculoskeletal	5527	30902	3	0.00253314	8.51329	2.18611	-0.0257141	0.974614	0.0423241	0.543485	1	0.999995
chr8.37849759.C.T	rs138763430	T	Severity	CAV	T	BRF2	381	Otitis media and Eustachian tube disorders	sense organs	389	36141	3	0	0	0.00199111	0.438192	1.5499	0.721244	0.543485	1	0.999995
chr15.60845514.G.A	rs17303202	A	Risk factor; Severity	CAV-FE	A	RORA	426.92	Cardiac defibrillator in situ	circulatory system	420	29584	3	0	0	0.0856666	-0.0494105	0.95179	0.0813277	0.543487	1	0.999995
chr1.35908500.C.T	rs2765013	C	Severity	CAV	T	AGO1	528	Diseases of the oral soft tissues, excluding lesions specific for gingiva and tongue	digestive	370	36513	3	0.048292	67.7902	6.20928	-0.0529057	0.948469	0.0870829	0.543498	1	0.999995
chr14.55263686.C.T	rs10140801	T	Severity	CAV-FE	T	FBXO34-AS1	695.42	Systemic lupus erythematosus	dermatologic	325	24103	2	0	0	0.477238	-0.0505449	0.950711	0.083197	0.543498	1	0.999995
chr12.47902438.G.T	rs11574024	T	Severity	CAV	T	VDR	394	Rheumatic disease of the heart valves	circulatory system	513	34751	3	0	0	0.0815898	-0.0910775	0.912947	0.149916	0.543503	1	0.999995
chr1.35908500.C.T	rs2765013	C	Severity	CAV	T	AGO1	599.3	Dysuria	genitourinary	1773	28301	3	0	0	0.436413	0.0243324	1.02463	0.040052	0.543506	1	0.999995
chr5.1211624.A.G	rs76067074	G	Severity	CAV-FE	G	SLC6A19	747	Cardiac and circulatory congenital anomalies	congenital anomalies	398	37983	3	0.188576	62.0627	5.27186	0.106111	1.11195	0.174666	0.543515	1	0.999995
chr11.2872637.A.G	rs10766439	A	Severity	CAV	A	-	245	Thyroiditis	endocrine/metabolic	921	30268	3	0	0	0.405787	-0.0334929	0.967062	0.0551326	0.543521	1	0.999995
chr11.2872637.A.G	rs10766439	A	Severity	CAV	A	-	798.1	Chronic fatigue syndrome	symptoms	346	29552	3	0	0	1.59532	0.0525773	1.05398	0.0865497	0.543532	1	0.999995
chr12.57108399.C.T	rs324011	T	Risk factor; Severity	CAV	T	STAT6	740.9	Osteoarthrosis NOS	musculoskeletal	2866	30847	3	0.00850109	67.1147	6.08174	-0.0212172	0.979006	0.0349266	0.543532	1	0.999995
chr11.611919.C.G	rs702966	C	Severity in African-Americans	CAV	G	PHRF1	290.11	Alzheimer's disease	mental disorders	148	26653	2	0	0	0.0340336	0.0792788	1.08251	0.130505	0.543534	1	0.999995
chr1.161509955.A.G	rs1801274	G	Severity	CAV	G	FCGR2A	411.3	Angina pectoris	circulatory system	191	11166	1	NA	NA	0	-0.0652344	0.936848	0.107387	0.543537	1	0.999995
chr6.160731787.C.T	rs4252128	T	Potential functional effect on protein	FCP + IP	T	PLG	411.2	Myocardial infarction	circulatory system	526	33123	3	0.606209	62.4794	5.3304	0.147721	1.15919	0.243183	0.543553	1	0.999995
chr21.33252612.A.G	rs2236757	A	Severity	CAV-FE	A	IFNAR2	246.7	Abnormal results of function study of thyroid	endocrine/metabolic	127	30000	3	4.05966e-06	10.681	2.23917	-0.0874991	0.91622	0.144044	0.543553	1	0.999995
chr3.157438240.A.G	rs1840680	AG genotype)	Protective	CAV	A	PTX3	371.21	Allergic conjunctivitis	sense organs	108	33600	3	0	0	0.398082	-0.0875277	0.916194	0.144091	0.543554	1	0.999995
chr19.24134099.G.A	rs10407383	A	Severity	CAV-FE	A	ZNF254	604	Disorders of penis	genitourinary	243	33878	3	0	0	1.38512	0.062245	1.06422	0.10247	0.543554	1	0.999995
chr16.16924042.C.A	rs1453512	A	Severity	CAV	C	-	350	Abnormal movement	neurological	3299	33029	3	0.00140999	29.5729	2.83982	0.0189085	1.01909	0.0311282	0.543559	1	0.999995
chr9.87726151.C.T	rs41312184	C;T	Possible functional consequences	FCP + IP	T	CTSL	433.11	Occlusion of cerebral arteries, with cerebral infarction	circulatory system	133	35917	3	0.184091	0	1.3419	0.315174	1.3705	0.518865	0.543565	1	0.999995
chr9.87726151.C.T	rs41312184	C;T	Possible functional consequences	FCP + IP	T	CTSL	386.9	Dizziness and giddiness (Light-headedness and vertigo)	sense organs	2969	33030	3	2.1221e-07	0	1.79944	-0.0709353	0.931522	0.11678	0.543569	1	0.999995
chr5.96909661.C.T	rs150892504	T	Severity	CAV	T	ERAP2	747	Cardiac and circulatory congenital anomalies	congenital anomalies	404	38718	3	0	0	0.0019401	0.253771	1.28888	0.417784	0.543571	1	0.999995
chr11.88824823.A.G	rs10831496	G	Severity	CAV-FE	A	GRM5	577	Diseases of pancreas	digestive	288	25486	2	0.00607047	22.6818	1.29336	-0.0589771	0.942728	0.0970948	0.543574	1	0.999995
chr19.24134099.G.A	rs10407383	A	Severity	CAV-FE	A	ZNF254	244.2	Acquired hypothyroidism	endocrine/metabolic	909	31158	3	0.00852598	44.7346	3.6189	0.0342132	1.03481	0.0563262	0.543577	1	0.999995
chr19.50379362.T.C	rs1405655	C	Severity	CAV-FE	T	NR1H2	617	NA	NA	295	8842	1	NA	NA	0	-0.0516173	0.949692	0.0849802	0.543583	1	0.999995
chr7.128938247.T.G	rs10488631	TCTA haplotype	Severity in European-Americans	CAV	T	IRF5	458.9	Hypotension NOS	circulatory system	220	23518	2	0	0	0.125224	0.059477	1.06128	0.0979213	0.543588	1	0.999995
chrX.12885540.A.T	rs179008	T	Severity; Risk factor	CAV	T	TLR7	500	Lung disease due to external agents	respiratory	122	35726	3	0	0	0.854198	-0.12023	0.886716	0.197947	0.543595	1	0.999995
chr22.41925447.G.A	rs61756766	A	Severity	CAV	A	TNFRSF13C	338.2	Chronic pain	neurological	5945	28815	3	0	0	0.895954	0.0642419	1.06635	0.105768	0.543597	1	0.999995
chr9.21131628.G.C	rs12236000	G	Severity	CAV	C	-	703.1	Ingrowing nail	dermatologic	249	34367	3	0	0	1.34329	-0.0960199	0.908446	0.158088	0.543598	1	0.999995
chr9.4329170.T.C	rs3895472	C	Severity	CAV	T	GLIS3	368.4	Visual field defects	sense organs	114	34540	3	0	0	0.820026	-0.136356	0.872532	0.224503	0.543606	1	0.999995
chr12.47879112.A.G	rs2228570	AG genotype	Severity	CAV	A	VDR	742.9	Other derangement of joint	musculoskeletal	113	31258	3	0.0624131	46.9283	3.76849	0.0899644	1.09414	0.148123	0.543609	1	0.999995
chrX.15603134.G.A	rs7885856	G;A	Possible functional consequences	FCP + IP	A	ACE2	446	Polyarteritis nodosa and allied conditions	circulatory system	206	33393	3	0	0	0.00437758	0.160325	1.17389	0.26397	0.54361	1	0.999995
chr4.143996657.T.C	rs6840234	C	Protective	FCP + IP	T	GYPB	362.2	Degeneration of macula and posterior pole of retina	sense organs	532	26171	3	0.00689918	36.408	3.14505	-0.0398504	0.960933	0.0656122	0.54361	1	0.999995
chr14.74952741.A.G	rs2268616	G	Risk factor	CAV	G	PGF	495	Asthma	respiratory	5499	29052	3	0	0	1.18633	-0.0335671	0.96699	0.0552679	0.543617	1	0.999995
chr8.38963809.A.G	rs10808999	G	Severity	CAV	A	PLEKHA2	614	Inflammatory diseases of female pelvic organs	genitourinary	341	8667	1	NA	NA	0	0.126177	1.13448	0.207752	0.543622	1	0.999995
chr15.90879313.T.C	rs8039305	C	Risk factor	CAV-FE	T	FURIN	771.1	Swelling of limb	symptoms	408	7568	1	NA	NA	0	0.0575469	1.05923	0.0947516	0.543622	1	0.999995
chrX.15566297.A.G	rs4646179	G	Severity	CAV	G	ACE2	333.1	Essential tremor	neurological	217	35043	3	0.152683	13.1645	2.3032	0.199204	1.22043	0.327993	0.543625	1	0.999995
chr9.33426577.A.G	rs10813976	G	Severity	CAV	G	-	429	Ill-defined descriptions and complications of heart disease	circulatory system	1003	33918	3	0	0	0.306063	-0.0376335	0.963066	0.0619648	0.543628	1	0.999995
chr21.41470664.C.T	rs61735794	T	Risk factor	CAV	T	TMPRSS2	296.22	Major depressive disorder	mental disorders	5994	24347	3	0	0	0.289941	0.050749	1.05206	0.0835603	0.543629	1	0.999995
chr5.32750877.T.C	rs1173773	C	Protective	CAV	C	NPR3	426.2	Atrioventricular [AV] block	circulatory system	220	22459	2	0.0121569	36.7743	1.58163	0.0620122	1.06398	0.102106	0.54363	1	0.999995
chr21.41426103.C.A	rs17000900	A	Severity	CAV-FE	A	MX1	654	Other and unspecified complications of birth; puerperium affecting management of mother	pregnancy complications	476	38201	3	0	0	0.270346	-0.059652	0.942092	0.0982201	0.543632	1	0.999995
chr15.100233816.G.A	rs143434383	A	Risk factor	CAV	A	ADAMTS17	507	Pleurisy; pleural effusion	respiratory	294	36780	3	0	0	0.12898	-0.434124	0.647832	0.714819	0.543639	1	0.999995
chr10.52340585.A.T	rs1441121	T	Severity	CAV	A	-	257	Testicular dysfunction	endocrine/metabolic	547	33809	3	2.02674e-06	6.13526	2.13073	0.0420147	1.04291	0.0691806	0.543639	1	0.999995
chr1.87162490.C.T	rs10873821	C	Severity	CAV	T	LINC01140	427	Cardiac dysrhythmias	circulatory system	3824	22522	2	0.000701193	27.6066	1.38134	-0.0174635	0.982688	0.0287555	0.543646	1	0.999995
chr4.44416575.T.C	rs35540967	C	Severity	CAV	C	KCTD8	241.1	Nontoxic uninodular goiter	endocrine/metabolic	1434	31094	3	0	0	1.13292	-0.050199	0.95104	0.0826588	0.543649	1	0.999995
chr21.41473456.A.G	rs17854725	G	Severity	CAV	A	TMPRSS2	585.32	End stage renal disease	genitourinary	134	11631	1	NA	NA	0	-0.0766979	0.92617	0.126292	0.543649	1	0.999995
chr10.98166813.G.T	rs10786398	T	Severity	CAV	T	R3HCC1L	496	Chronic airway obstruction	respiratory	2122	29387	3	0	0	0.551854	0.0251844	1.0255	0.0414694	0.543651	1	0.999995
chr3.1052111.C.G	rs1504061	G	Severity	CAV	G	-	745	Pain in joint	musculoskeletal	8649	24351	3	0.000891753	20.0559	2.50175	-0.0232658	0.977003	0.038311	0.54366	1	0.999995
chr4.166008836.A.T	rs17047200	TT genotype	Severity (TT genotype)*Conflicting; Risk factor (AA genotype)*Conflicting	CAV	T	TLL1	578	Gastrointestinal hemorrhage	digestive	1697	33413	3	0.0072857	51.2171	4.09979	-0.0278701	0.972515	0.0458929	0.543661	1	0.999995
chr3.148742201.A.C	rs5186	C	Severity	CAV	C	AGTR1	495.2	Asthma with exacerbation	respiratory	1439	29649	3	0	0	0.625447	-0.031946	0.968559	0.0526048	0.543663	1	0.999995
chr9.30504351.C.T	rs17775810	TT genotype	Protective	CAV	T	LINC01242	195	Cancer, suspected or other	neoplasms	472	34834	3	1.1161e-07	0	1.85144	0.0582138	1.05994	0.0958594	0.543663	1	0.999995
chr7.22728630.G.T	rs2066992	T	Protective	CAV-FE	T	IL6	571.81	Portal hypertension	digestive	153	32824	3	0.00978944	20.4805	2.51511	0.106087	1.11192	0.174693	0.54367	1	0.999995
chrX.15581240.G.A	rs147464721	A	Severity	CAV	A	ACE2	634	Miscarriage; stillbirth	pregnancy complications	243	38446	3	0	0	3.01983e-05	0.641026	1.89843	1.05559	0.543672	1	0.999995
chr4.106022043.T.C	rs11729561	T	Severity	CAV	C	-	313	Pervasive developmental disorders	mental disorders	291	37504	3	0.0724501	25.2554	2.67578	0.0931022	1.09757	0.153313	0.543673	1	0.999995
chr1.35908500.C.T	rs2765013	C	Severity	CAV	T	AGO1	743.1	Osteoporosis	musculoskeletal	2425	34026	3	0	0	1.2659	0.0236325	1.02391	0.0389162	0.543674	1	0.999995
chrX.15564175.T.C	rs41303171	C	Severity; Risk factor	CAV	C	ACE2	429	Ill-defined descriptions and complications of heart disease	circulatory system	1006	34163	3	0	0	0.0323861	0.181414	1.19891	0.298741	0.543678	1	0.999995
chr10.22439346.T.C	-	HLA-A*02:02	Protective	IP	C	HLA-A	241.2	Nontoxic multinodular goiter	endocrine/metabolic	819	30917	3	0	0	0.264084	-0.0819758	0.921294	0.134999	0.543697	1	0.999995
chr8.40324459.C.A	rs11779911	C	Severity	CAV	A	SIRLNT	345.12	Partial epilepsy	neurological	145	33252	3	0	0	0.625153	-0.084226	0.919223	0.138705	0.543697	1	0.999995
chr9.21206606.C.G	rs28368148	G	Severity	CAV-FE	G	IFNA10	726.1	Enthesopathy	musculoskeletal	1356	29370	3	0	0	0.0472336	-0.181851	0.833725	0.299492	0.543718	1	0.999995
chr6.160716758.G.A	rs4252187	A	Potential functional effect on protein	FCP + IP	A	PLG	475	Chronic sinusitis	respiratory	1943	26688	3	0	0	0.00438392	0.319286	1.37615	0.525839	0.543722	1	0.999995
chr17.9267091.C.T	rs34761447	C	Severity	CAV	T	STX8	433.8	Late effects of cerebrovascular disease	circulatory system	197	35499	3	0	0	1.45486	-0.168587	0.844858	0.277651	0.543725	1	0.999995
chr20.50172836.A.G	rs6122883	G	Severity	CAV-FE	G	LINC01273	516.1	Hemoptysis	respiratory	152	38388	3	0.0217467	29.0337	2.81824	0.0809738	1.08434	0.133359	0.543727	1	0.999995
chr21.41470664.C.T	rs61735794	T	Risk factor	CAV	T	TMPRSS2	261.4	Vitamin D deficiency	endocrine/metabolic	8659	25247	3	0.0240773	54.0387	4.35149	-0.0458423	0.955193	0.0755003	0.543731	1	0.999995
chr7.22548762.C.T	rs13227460	T	Severity	CAV	T	STEAP1B	362.6	Peripheral retinal degenerations	sense organs	198	32831	3	0	0	0.140695	0.0831471	1.0867	0.13694	0.543733	1	0.999995
chr13.23084699.A.G	rs1984162	G	Severity	CAV	G	-	378	Strabismus and other disorders of binocular eye movements	sense organs	173	33588	3	0.0448856	41.4451	3.4156	-0.0802608	0.922876	0.132187	0.543734	1	0.999995
chr17.8109899.C.T	rs151256885	T	Severity	CAV	T	ALOXE3	425.1	Primary/intrinsic cardiomyopathies	circulatory system	791	37422	3	0	0	0.547114	-0.0959484	0.908511	0.158027	0.543741	1	0.999995
chr7.54580201.A.C	rs622568	C	Severity; Risk factor	CAV-FE	C	-	525	Other diseases of the teeth and supporting structures	digestive	216	36665	3	0.066901	60.2463	5.03098	-0.0648471	0.937211	0.106804	0.543746	1	0.999995
chr4.153687301.A.G	rs1898830	G	Severity; Risk factor	CAV	G	TLR2	800.1	Fracture of neck of femur	injuries & poisonings	130	35027	3	0	0	0.906253	-0.0874884	0.91623	0.144095	0.543746	1	0.999995
chr3.146517122.G.A	rs343320	A	Severity	CAV-FE	A	PLSCR1	537	Other disorders of stomach and duodenum	digestive	264	35824	3	0.0297808	0	1.29048	-0.134514	0.874141	0.221552	0.543755	1	0.999995
chr2.162044379.C.T	rs3788979	T	Risk factor	CAV	T	DPP4	198.4	Secondary malignant neoplasm of liver	neoplasms	150	34492	3	0	0	0.834414	-0.119497	0.887367	0.196821	0.543762	1	0.999995
chr4.153687301.A.G	rs1898830	G	Severity; Risk factor	CAV	G	TLR2	274	Gout and other crystal arthropathies	endocrine/metabolic	875	37922	3	0	0	1.24281	-0.0351103	0.965499	0.0578305	0.543769	1	0.999995
chr22.41925447.G.A	rs61756766	A	Severity	CAV	A	TNFRSF13C	458.9	Hypotension NOS	circulatory system	271	36313	3	0	0	0.0411622	0.234809	1.26467	0.38676	0.543772	1	0.999995
chr11.71456403.G.T	rs12785878	G	Severity	CAV	G	NADSYN1	443.7	Peripheral angiopathy in diseases classified elsewhere	circulatory system	101	11907	1	NA	NA	0	-0.0971732	0.907399	0.160057	0.543774	1	0.999995
chr1.156125675.T.C	rs581342	C	Severity	CAV	C	LMNA	474	Acute and chronic tonsillitis	respiratory	111	20285	2	0.359662	59.6704	2.47957	-0.127345	0.88043	0.209756	0.543777	1	0.999995
chr10.76490426.T.C	rs114026383	C	Risk factor for European population	CAV	C	LRMDA	278	Overweight, obesity and other hyperalimentation	endocrine/metabolic	9135	25868	3	0	0	0.551159	-0.0408653	0.959958	0.0673111	0.543777	1	0.999995
chr3.148742201.A.C	rs5186	C	Severity	CAV	C	AGTR1	724	Other and unspecified disorders of back	musculoskeletal	675	33346	3	0	0	0.264551	-0.0443574	0.956612	0.0730647	0.543786	1	0.999995
chr1.155133406.T.G	rs4971066	G	Risk factor	CAV	G	EFNA1	281.11	Pernicious anemia	hematopoietic	139	28951	3	0	0	0.101883	0.0951478	1.09982	0.156727	0.54379	1	0.999995
chr5.174562335.T.A	rs2220543	T	Severity	CAV	A	SUMO2P6	809	Fracture of unspecified bones	injuries & poisonings	465	34906	3	0.0270095	64.2222	5.59006	-0.0433227	0.957602	0.0713623	0.543797	1	0.999995
chr5.123497022.T.C	rs62377777	T	Severity	CAV	C	-	562.2	Diverticulitis	digestive	353	28240	3	0	0	0.533682	-0.0559293	0.945606	0.0921285	0.543798	1	0.999995
chr11.71456403.G.T	rs12785878	G	Severity	CAV	T	NADSYN1	418.1	Precordial pain	circulatory system	331	17833	2	0.0149319	27.0461	1.37073	-0.0517056	0.949608	0.0851718	0.543802	1	0.999995
chr1.46309111.A.G	rs41292543	G	Severity	CAV-FE	G	UQCRH	279.7	Other immunological findings	endocrine/metabolic	1659	36390	3	4.18079e-07	0	1.52039	-0.047608	0.953508	0.0784246	0.543815	1	0.999995
chr22.22210343.A.T	rs5757427	T	Severity	CAV	A	IGLV10-54	798.1	Chronic fatigue syndrome	symptoms	237	19626	3	0	0	1.02093	0.0615207	1.06345	0.101344	0.543818	1	0.999995
chr6.41534945.A.C	rs1886814	C	Severity	CAV-FE	C	FOXP4-AS1	580.32	Nephritis and nephropathy with pathological lesion	genitourinary	154	31959	3	0.438432	79.208	9.61909	0.114291	1.12108	0.188273	0.54382	1	0.999995
chr6.31575324.G.A	rs361525	G	Severity	CAV-FE	A	TNF	772.3	Muscle weakness	symptoms	572	36517	3	0	0	0.459939	-0.091264	0.912777	0.150343	0.543825	1	0.999995
chr17.45714244.T.C	rs113661667	C	Risk factor	CAV-FE	C	LINC02210-CRHR1	300.9	Posttraumatic stress disorder	mental disorders	508	24292	3	0.0472492	53.4095	4.29272	0.0581869	1.05991	0.0958556	0.543833	1	0.999995
chr12.8608014.A.G	rs11613792	A	Severity	CAV	G	AICDA	509	Respiratory failure, insufficiency, arrest	respiratory	250	34213	3	0.0628489	63.8167	5.52741	0.0657076	1.06791	0.108246	0.543836	1	0.999995
chr10.52771466.C.T	rs1800451	T	Potential functional effect on protein	FCP + IP	T	MBL2	425.1	Primary/intrinsic cardiomyopathies	circulatory system	797	37532	3	0	0	1.07788	0.0506207	1.05192	0.0833921	0.543837	1	0.999995
chrX.15600835.T.C	rs4646116	C	Risk factor	FCP + IP	C	ACE2	300	Anxiety disorders	mental disorders	5308	24364	3	0	0	0.601777	0.117735	1.12495	0.19396	0.543846	1	0.999995
chr22.41925447.G.A	rs61756766	A	Severity	CAV	A	TNFRSF13C	577.2	Chronic pancreatitis	digestive	115	38690	3	0	0	0.000665157	0.431029	1.53884	0.710096	0.543851	1	0.999995
chr4.5820150.T.C	rs3774881	T	Severity	CAV	C	CRMP1	743	Osteoporosis, osteopenia and pathological fracture	musculoskeletal	2055	23815	2	0	0	0.106807	-0.0264347	0.973912	0.0435499	0.543852	1	0.999995
chr6.45737076.T.A	rs16873740	A	Severity	CAV	A	-	574.2	Calculus of bile duct	digestive	180	37171	3	6.71423e-06	19.6061	2.48775	-0.0894197	0.914462	0.147315	0.543853	1	0.999995
chr2.196087686.G.A	rs2176724	A	Severity	CAV	A	-	681	Superficial cellulitis and abscess	dermatologic	1687	33749	3	0.00273786	23.391	2.61066	0.0274192	1.0278	0.0451727	0.543861	1	0.999995
chr3.61768231.T.A	rs672699	A	Severity	CAV	T	PTPRG	291	Other specified nonpsychotic and/or transient mental disorders	mental disorders	250	34945	3	0.000190749	0	1.9485	0.0600535	1.06189	0.0989378	0.543862	1	0.999995
chr21.41473715.C.A	rs2298661	A	Protective	CAV-FE	A	TMPRSS2	117	Mycoses	infectious diseases	120	31073	3	0.00868761	0	1.95444	0.0978169	1.10276	0.161153	0.543864	1	0.999995
chr11.126292948.C.T	rs8177374	T	Protective	CAV	T	TIRAP	442.1	Aortic aneurysm	circulatory system	738	33399	3	0	0	0.702433	-0.0559805	0.945558	0.0922286	0.543867	1	0.999995
chr16.78590128.A.G	rs72803978	A	Severity	CAV	G	WWOX	279	Disorders involving the immune mechanism	endocrine/metabolic	281	36233	3	0	0	0.925943	-0.152155	0.858856	0.250677	0.543868	1	0.999995
chr5.1211624.A.G	rs76067074	G	Severity	CAV-FE	G	SLC6A19	428.1	Congestive heart failure (CHF) NOS	circulatory system	1105	33450	3	0.0281289	34.8916	3.0718	-0.0755036	0.927276	0.124395	0.543872	1	0.999995
chr2.181488719.A.C	rs2034831	C	Severity	CAV	C	ITGA4	930	Allergic reaction to food	injuries & poisonings	800	30840	3	0.0371695	38.8197	3.26903	-0.0876123	0.916116	0.144344	0.543872	1	0.999995
chr7.128938247.T.G	rs10488631	TCTA haplotype	Severity in European-Americans	CAV	G	IRF5	614.52	Vaginitis and vulvovaginitis	genitourinary	109	12879	1	NA	NA	0	-0.0848897	0.918614	0.13986	0.543877	1	0.999995
chr14.80203237.T.C	rs225014	C	Severity	CAV	C	DIO2	830	Dislocation	injuries & poisonings	231	37098	3	0.0261333	48.6607	3.89565	0.058023	1.05974	0.0955962	0.543878	1	0.999995
chr6.6924962.A.C	rs6933436	C	Severity	CAV	C	-	580.3	Nephritis and nephropathy without mention of glomerulonephritis	genitourinary	242	31040	3	0.103549	73.0763	7.4284	0.0609091	1.0628	0.100352	0.54388	1	0.999995
chr5.159315942.T.G	rs3212227	T	Severity	FCP	G	IL12B	276	Disorders of fluid, electrolyte, and acid-base balance	endocrine/metabolic	2599	34162	3	9.42444e-07	0	1.99323	0.0197798	1.01998	0.0325886	0.543881	1	0.999995
chr9.131672331.T.G	rs12551879	G	Severity	CAV	G	RAPGEF1	288.11	Neutropenia	hematopoietic	281	34485	3	0.229686	68.0993	6.26946	0.0948998	1.09955	0.156355	0.543884	1	0.999995
chr19.35687796.G.A	rs77127536	A	Severity	CAV	A	TYMSP2	054	Herpes simplex	infectious diseases	1235	27853	3	0	0	0.371019	0.0353152	1.03595	0.0581849	0.543886	1	0.999995
chr17.35880776.C.T	rs2107538	T	Risk factor; Severity	FCP	T	CCL5	555.2	Ulcerative colitis	digestive	430	28244	3	0	0	1.33066	-0.0511266	0.950158	0.0842359	0.543887	1	0.999995
chr5.174562335.T.A	rs2220543	T	Severity	CAV	A	SUMO2P6	275.51	Hypocalcemia	endocrine/metabolic	171	36955	3	0	0	0.629225	0.0697447	1.07223	0.114912	0.543891	1	0.999995
chr2.167953627.G.A	rs7595310	A	Severity	CAV-FE	G	STK39	1010	NA	NA	5577	2359	1	NA	NA	0	0.0243758	1.02468	0.0401619	0.543892	1	0.999995
chr5.123497022.T.C	rs62377777	T	Severity	CAV	C	-	274.1	Gout	endocrine/metabolic	802	37959	3	0	0	0.456479	-0.0367797	0.963888	0.0605991	0.543894	1	0.999995
chr4.5820150.T.C	rs3774881	T	Severity	CAV	T	CRMP1	472	Chronic pharyngitis and nasopharyngitis	respiratory	275	5088	1	NA	NA	0	0.0603386	1.0622	0.0994152	0.543894	1	0.999995
chr6.41534945.A.C	rs1886814	C	Severity	CAV-FE	C	FOXP4-AS1	286.8	Hypercoagulable state	hematopoietic	288	35897	3	0	0	0.64367	-0.0948515	0.909508	0.156279	0.543894	1	0.999995
chrX.15566297.A.G	rs4646179	G	Severity	CAV	G	ACE2	792	Abnormal Papanicolaou smear of cervix and cervical HPV	genitourinary	475	34983	3	0.739056	70.2345	6.71919	0.107997	1.11404	0.177939	0.543894	1	0.999995
chr16.16924042.C.A	rs1453512	A	Severity	CAV	C	-	279.11	Deficiency of humoral immunity	endocrine/metabolic	105	27350	2	0	0	0.384732	0.0927972	1.09724	0.152898	0.543901	1	0.999995
chr15.60810211.C.T	rs341419	T	Severity	CAV-FE	T	RORA	530.9	Heartburn	digestive	377	27693	3	0.0177905	29.5738	2.83985	-0.0567627	0.944818	0.093526	0.543904	1	0.999995
chr5.131995059.C.T	rs56162149	T	Severity	CAV-FE	T	ACSL6	793.2	NA	NA	103	29186	2	0.031037	33.5521	1.50494	-0.105041	0.900288	0.173074	0.543909	1	0.999995
chr7.22548762.C.T	rs13227460	T	Severity	CAV	T	STEAP1B	550.5	Ventral hernia	digestive	622	35586	3	0.0245303	52.1842	4.18272	0.0487152	1.04992	0.080268	0.543912	1	0.999995
chr13.19647239.G.A	rs191299359	A	Severity	CAV	A	MPHOSPH8	475	Chronic sinusitis	respiratory	1463	20391	2	0	0	0.00533808	0.641904	1.90009	1.05766	0.543913	1	0.999995
chr2.112913801.G.T	rs3811046	T	Risk factor	CAV	G	IL37	726.3	Bursitis	musculoskeletal	182	22587	2	0	0	0.117583	-0.0715185	0.930979	0.117842	0.543916	1	0.999995
chr2.136948486.A.G	rs7605851	G	Severity	CAV-FE	G	THSD7B	276.41	Acidosis	endocrine/metabolic	195	34155	3	0.24371	72.3899	7.24372	0.106267	1.11212	0.175098	0.543917	1	0.999995
chr1.244873270.T.C	rs12130553	C	Severity	CAV	C	-	374	Other disorders of eyelids	sense organs	101	9787	1	NA	NA	0	0.0874442	1.09138	0.144087	0.543928	1	0.999995
chr20.50152518.G.A	rs6020298	A	Severity	CAV	G	PEDS1-UBE2V1	174.11	Malignant neoplasm of female breast	neoplasms	245	8429	1	NA	NA	0	0.0711544	1.07375	0.117246	0.543928	1	0.999995
chr9.21131628.G.C	rs12236000	G	Severity	CAV	C	-	475.9	Postnasal drip	respiratory	750	26525	3	0.0105126	30.1437	2.86302	-0.0554939	0.946018	0.0914415	0.543931	1	0.999995
chr18.6461231.C.G	rs11659676	G	Severity	CAV-FE	C	RPL6P27	727	Other disorders of synovium, tendon, and bursa	musculoskeletal	347	6160	1	NA	NA	0	0.0485963	1.0498	0.0800759	0.543932	1	0.999995
chr7.128938247.T.G	rs10488631	TCTA haplotype	Severity in European-Americans	CAV	T	IRF5	727.6	Rupture of tendon, nontraumatic	musculoskeletal	101	18228	2	0	0	0.908634	0.0876084	1.09156	0.144362	0.543939	1	0.999995
chr18.69541156.T.C	rs12958013	T	Severity	CAV	C	DOK6	704.1	Alopecia	dermatologic	874	33536	3	3.06133e-06	62.3726	5.31527	0.0539507	1.05543	0.0889015	0.543945	1	0.999995
chr5.32750877.T.C	rs1173773	C	Protective	CAV	T	NPR3	454.11	Varicose veins of lower extremity, symptomtic	circulatory system	197	7631	1	NA	NA	0	-0.0662621	0.935886	0.109189	0.543945	1	0.999995
chr19.35687796.G.A	rs77127536	A	Severity	CAV	A	TYMSP2	585.1	Acute renal failure	genitourinary	1458	31941	3	0.0203437	70.5634	6.79426	0.0331802	1.03374	0.0546761	0.54395	1	0.999995
chr9.133257521.T.TC	rs8176719	TC	Severity; Risk factor	CAV-FE	TC	ABO	411.4	Coronary atherosclerosis	circulatory system	4107	33074	3	0	0	1.03429	0.0167909	1.01693	0.0276689	0.543951	1	0.999995
chr21.41464802.A.G	rs462574	A	Possible functional consequences	FCP + IP	A	TMPRSS2	773	NA	NA	4483	28802	3	0	0	0.589507	0.020065	1.02027	0.0330644	0.543954	1	0.999995
chr22.41925447.G.A	rs61756766	A	Severity	CAV	A	TNFRSF13C	428.1	Congestive heart failure (CHF) NOS	circulatory system	1110	34170	3	0	0	0.35194	0.130294	1.13916	0.214709	0.543956	1	0.999995
chrX.15600857.A.G	rs73635825	G	Risk factor*Conflicting; Protective*Conflicting	FCP + IP	G	ACE2	279.7	Other immunological findings	endocrine/metabolic	1276	23744	2	0	0	0.00374725	0.451231	1.57024	0.743573	0.543956	1	0.999995
chr18.6461231.C.G	rs11659676	G	Severity	CAV-FE	G	RPL6P27	272	Disorders of lipoid metabolism	endocrine/metabolic	9900	16836	2	0	0	0.00136404	0.012461	1.01254	0.0205343	0.543959	1	0.999995
chr6.52236941.T.C	rs763780	C	Protective	FCP	C	IL17F	696.42	Psoriatic arthropathy	dermatologic	149	23873	2	0	0	0.583921	-0.179324	0.835835	0.295506	0.543959	1	0.999995
chr14.35401887.C.T	rs696	CC genotype	Severity	CAV	T	NFKBIA	727.1	Synovitis and tenosynovitis	musculoskeletal	574	22514	2	0	0	0.463448	-0.0380919	0.962624	0.0627727	0.543969	1	0.999995
chr10.52771466.C.T	rs1800451	T	Potential functional effect on protein	FCP + IP	T	MBL2	334	Degenerative disease of the spinal cord	neurological	217	34887	3	0.0178957	34.673	3.06152	0.0942939	1.09888	0.15539	0.54397	1	0.999995
chr13.33129529.C.G	rs34425674	G	Risk factor	CAV	G	STARD13	764	Sciatica	symptoms	1927	31976	3	5.45836e-06	29.012	2.81738	0.0952371	1.09992	0.156944	0.54397	1	0.999995
chr9.132278286.T.C	rs11243705	C	Severity	CAV	C	SETX	433.5	Cerebral aneurysm	circulatory system	157	35253	3	0.0217102	12.4454	2.28429	0.099621	1.10475	0.16417	0.543973	1	0.999995
chr10.52771475.C.T	rs1800450	T	Severity	CAV	T	MBL2	736	Other acquired deformities of limbs	musculoskeletal	125	36027	3	0.0231735	0	1.8238	-0.132674	0.875751	0.21864	0.543974	1	0.999995
chr16.57636629.G.A	rs7499679	A	Severity	CAV	A	ADGRG1	686.1	Carbuncle and furuncle	dermatologic	138	21281	2	0.0210348	39.1366	1.64302	0.0774251	1.0805	0.127597	0.543987	1	0.999995
chr19.50379362.T.C	rs1405655	C	Severity	CAV-FE	T	NR1H2	512	Other symptoms of respiratory system	respiratory	2698	5206	1	NA	NA	0	-0.0210974	0.979124	0.0347687	0.54399	1	0.999995
chr3.148742201.A.C	rs5186	C	Severity	CAV	C	AGTR1	366.2	Senile cataract	sense organs	1888	34431	3	1.03375e-06	8.12871	2.17696	0.0281473	1.02855	0.0463871	0.54399	1	0.999995
chr21.41426103.C.A	rs17000900	A	Severity	CAV-FE	A	MX1	473.4	Voice disturbance	respiratory	732	26506	3	0.00402963	17.1972	2.41538	-0.0476754	0.953443	0.0785723	0.544003	1	0.999995
chr8.40324459.C.A	rs11779911	C	Severity	CAV	A	SIRLNT	614	Inflammatory diseases of female pelvic organs	genitourinary	910	34653	3	0.000510042	0	1.65209	-0.0345386	0.966051	0.0569223	0.544005	1	0.999995
chr13.22495675.AG.A	rs10714879	A	Severity	CAV	AG	-	735.21	Hammer toe (acquired)	musculoskeletal	234	27126	2	0	0	0.859093	-0.0651509	0.936926	0.107375	0.544009	1	0.999995
chr4.106022043.T.C	rs11729561	T	Severity	CAV	C	-	704.2	Hirsutism	dermatologic	162	33843	3	0	0	1.05509	-0.151752	0.859201	0.250103	0.544011	1	0.999995
chr17.9267091.C.T	rs34761447	C	Severity	CAV	T	STX8	278	Overweight, obesity and other hyperalimentation	endocrine/metabolic	9072	25550	3	0	0	0.836822	-0.0255437	0.97478	0.0420988	0.544013	1	0.999995
chr14.72467521.C.T	rs12587980	T	Severity	CAV	T	RGS6	362.3	Other nondiabetic retinopathy	sense organs	228	33504	3	0	0	0.659026	0.0598603	1.06169	0.0986568	0.544015	1	0.999995
chr9.117713024.A.G	rs4986790	G	Severity	CAV	G	TLR4	513.3	Hypoventilation	respiratory	108	25482	2	0	0	0.44055	-0.182686	0.833029	0.301091	0.544018	1	0.999995
chr9.81442264.TCAG.T	rs1826292621	T	Severity	CAV	T	-	446	Polyarteritis nodosa and allied conditions	circulatory system	205	33276	3	0.0248295	16.4393	2.39347	0.0895599	1.09369	0.147607	0.544018	1	0.999995
chr12.132489230.GC.G	rs56106917	G	Severity	CAV	G	FBRSL1	257	Testicular dysfunction	endocrine/metabolic	577	35051	3	0	0	0.190757	0.0383857	1.03913	0.0632648	0.544019	1	0.999995
chr8.38996464.C.A	rs7840270	C	Severity	CAV-FE	A	ADAM9	740.2	Osteoarthrosis, generalized	musculoskeletal	196	30331	3	0.103749	73.4946	7.54563	0.0675702	1.06991	0.111366	0.544023	1	0.999995
chr12.112919388.G.A	rs10774671	A	Severity (A allele); Protective (G allele)	CAV-FE	G	OAS1	274.11	Gouty arthropathy	endocrine/metabolic	200	28648	2	0	0	0.122563	0.0635052	1.06557	0.104668	0.54403	1	0.999995
chr1.20166359.C.T	rs72663004	T	Severity	CAV	T	PLA2G2C	429.2	Abnormal function study of cardiovascular system	circulatory system	347	34161	3	0	0	0.245167	-0.1157	0.890742	0.190695	0.54403	1	0.999995
chr18.69541156.T.C	rs12958013	T	Severity	CAV	C	DOK6	696	Psoriasis and related disorders	dermatologic	675	30527	3	0	0	0.794743	0.0560576	1.05766	0.0923932	0.544031	1	0.999995
chr1.87162490.C.T	rs10873821	C	Severity	CAV	C	LINC01140	401.2	Hypertensive heart and/or renal disease	circulatory system	161	4118	1	NA	NA	0	-0.0762393	0.926594	0.125657	0.544032	1	0.999995
chr4.67963489.G.A	rs6552134	G	Possible functional consequences	FCP + IP	G	TMPRSS11A	574.3	Cholecystitis without cholelithiasis	digestive	147	27808	2	0	0	0.212382	-0.075151	0.927603	0.123866	0.544041	1	0.999995
chr2.136948486.A.G	rs7605851	G	Severity	CAV-FE	G	THSD7B	280	Iron deficiency anemias	hematopoietic	2783	29200	3	8.14003e-06	20.5791	2.51823	-0.0296791	0.970757	0.0489181	0.544044	1	0.999995
chr21.41473456.A.G	rs17854725	G	Severity	CAV	G	TMPRSS2	586	Other disorders of the kidney and ureters	genitourinary	1204	19995	2	0	0	0.6812	-0.0272341	0.973133	0.0448883	0.544044	1	0.999995
chr10.52771482.G.A	rs5030737	A	Potential functional effect on protein	FCP + IP	A	MBL2	368.4	Visual field defects	sense organs	114	35455	3	0	0	0.0101507	0.191203	1.21071	0.315149	0.544045	1	0.999995
chr8.73355963.T.C	rs2010843	C	Severity	CAV	C	RDH10-AS1	136	Other infectious and parasitic diseases	infectious diseases	374	24170	2	0	0	0.932938	0.0542231	1.05572	0.0893728	0.544046	1	0.999995
chr3.149000300.G.T	rs76488148	T	Severity	CAV	T	GYG1	705.3	Hidradenitis	dermatologic	152	20871	2	0.0419422	36.2674	1.56906	-0.115547	0.890879	0.19045	0.544047	1	0.999995
chr1.196673103.G.A	rs800292	A	Severity	CAV	A	CFH	395.6	Heart valve replaced	circulatory system	329	26299	2	0	0	0.0809134	0.0529433	1.05437	0.0872639	0.544048	1	0.999995
chr8.37849759.C.T	rs138763430	T	Severity	CAV	T	BRF2	562	Diverticulosis and diverticulitis	digestive	794	28389	3	0	0	0.00263802	-0.440867	0.643478	0.726675	0.544057	1	0.999995
chr2.136948486.A.G	rs7605851	G	Severity	CAV-FE	G	THSD7B	561.1	NA	NA	2303	34372	3	0	0	0.414232	-0.030847	0.969624	0.050845	0.544059	1	0.999995
chr19.35687796.G.A	rs77127536	A	Severity	CAV	A	TYMSP2	714	Rheumatoid arthritis and other inflammatory polyarthropathies	musculoskeletal	953	36025	3	0	0	0.748545	-0.0412162	0.959622	0.067938	0.544067	1	0.999995
chr18.69541156.T.C	rs12958013	T	Severity	CAV	C	DOK6	110.12	Althete's foot	infectious diseases	862	30357	3	0	0	1.04664	-0.0630725	0.938875	0.103966	0.544073	1	0.999995
chr1.155197995.A.G	rs41264915	A	Severity	CAV-FE	G	THBS3	440	Atherosclerosis	circulatory system	600	33308	3	0.00593706	14.3144	2.33411	-0.0511236	0.950161	0.0842701	0.544074	1	0.999995
chr6.52200448.A.G	rs13192246	G	Severity	CAV	G	-	428.3	Heart failure with reduced EF [Systolic or combined heart failure]	circulatory system	411	7955	1	NA	NA	0	0.0567027	1.05834	0.0934677	0.54408	1	0.999995
chr4.67910402.G.A	rs4860265	G	Possible functional consequences	FCP + IP	G	TMPRSS11A	585.33	Chronic Kidney Disease, Stage III	genitourinary	315	31325	3	0.012475	46.0456	3.70683	0.0509386	1.05226	0.0839683	0.544089	1	0.999995
chr1.20166359.C.T	rs72663004	T	Severity	CAV	T	PLA2G2C	465.2	Acute pharyngitis	respiratory	1265	28424	3	0	0	1.03122	-0.06024	0.941539	0.0993019	0.544093	1	0.999995
chr21.33287378.C.T	rs8178521	T	Severity	CAV-FE	T	IL10RB	595	Hydronephrosis	genitourinary	206	36489	3	0	0	0.90287	-0.0838642	0.919556	0.138245	0.544094	1	0.999995
chr21.41507982.C.A	rs75603675	A	Protective*Conflicting; Risk factor*Conflicting; Severity*Conflicting	CAV	A	TMPRSS2	740	Osteoarthrosis	musculoskeletal	5428	29965	3	0.0011403	39.4546	3.30331	0.0145033	1.01461	0.0239079	0.544094	1	0.999995
chr1.90742957.A.C	rs2166172	C	Severity	CAV-FE	C	-	771.1	Swelling of limb	symptoms	1156	34625	3	0	0	0.457631	0.030558	1.03103	0.0503739	0.544101	1	0.999995
chrX.12886851.C.T	rs5743781	T	Severity; Severity for males	CAV-FE	T	TLR7	053	Herpes zoster	infectious diseases	666	27989	3	0	0	0.00421419	0.62071	1.86025	1.02323	0.544102	1	0.999995
chrX.15586459.TAAATC.T	rs755766792	T	Severity	CAV	T	ACE2	070	Viral hepatitis	infectious diseases	3195	27995	3	0	0	0.254078	-0.328774	0.719806	0.541982	0.544107	1	0.999995
chr4.106022043.T.C	rs11729561	T	Severity	CAV	C	-	427.22	Atrial flutter	circulatory system	330	28951	3	1.59695e-06	0	1.46022	-0.0988188	0.905907	0.162904	0.544113	1	0.999995
chr2.162267541.C.T	rs1990760	T	Risk factor; Severity	CAV	T	IFIH1	426	Cardiac conduction disorders	circulatory system	1431	19046	2	0	0	0.544663	-0.0285835	0.971821	0.0471211	0.544119	1	0.999995
chr10.52771475.C.T	rs1800450	T	Severity	CAV	T	MBL2	528	Diseases of the oral soft tissues, excluding lesions specific for gingiva and tongue	digestive	376	37288	3	5.26154e-06	40.9807	3.38872	0.070597	1.07315	0.116383	0.54412	1	0.999995
chr16.57636629.G.A	rs7499679	A	Severity	CAV	A	ADGRG1	750	Digestive congenital anomalies	congenital anomalies	100	38211	3	0	0	1.09603	0.0959554	1.10071	0.158191	0.544129	1	0.999995
chr12.106231175.T.A	rs12823094	A	Severity	CAV	A	-	172.22	Squamous cell carcinoma	neoplasms	143	25976	2	0	0	0.377258	0.0833832	1.08696	0.137466	0.544135	1	0.999995
chr17.42362183.A.G	rs744166	G	Risk factor; Severity	CAV	G	STAT3	714	Rheumatoid arthritis and other inflammatory polyarthropathies	musculoskeletal	699	27283	2	0.000373527	4.99838	1.05261	-0.0347058	0.96589	0.0572166	0.544137	1	0.999995
chr6.160731787.C.T	rs4252128	T	Potential functional effect on protein	FCP + IP	T	PLG	246.7	Abnormal results of function study of thyroid	endocrine/metabolic	129	31203	3	0	0	0.420244	0.255666	1.29132	0.421496	0.544138	1	0.999995
chr10.130802064.T.G	rs12253652	G	Severity	CAV	G	-	327.3	Sleep apnea	neurological	2774	29802	3	0.00561196	53.3268	4.28511	0.0241549	1.02445	0.0398222	0.544138	1	0.999995
chr9.21131628.G.C	rs12236000	G	Severity	CAV	C	-	250.24	Type 2 diabetes with neurological manifestations	endocrine/metabolic	1534	26760	3	0	0	1.05896	-0.0392259	0.961534	0.0646696	0.544144	1	0.999995
chr11.34482745.G.A	rs61882275	G	Severity	CAV	A	ELF5	681.3	Cellulitis and abscess of arm/hand	dermatologic	107	33637	3	0	0	0.931824	-0.0940287	0.910257	0.155024	0.544154	1	0.999995
chr1.161544752.A.C	rs396991	C	Severity	CAV-FE	C	FCGR3A	038	Septicemia	infectious diseases	344	33951	3	0	0	1.1271	0.0498906	1.05116	0.0822555	0.544161	1	0.999995
chr14.55263686.C.T	rs10140801	T	Severity	CAV-FE	T	FBXO34-AS1	585.4	Chronic kidney disease, Stage I or II	genitourinary	409	24722	2	0.0708124	84.3481	6.38901	0.0444457	1.04545	0.0732784	0.544162	1	0.999995
chr1.31151182.G.C	rs12083278	C	Severity	CAV	G	-	599	Other symptoms/disorders or the urinary system	genitourinary	4855	26720	3	0	0	1.53506	-0.015273	0.984843	0.0251814	0.544169	1	0.999995
chr19.39248147.C.T	rs12979860	C	Severity (C allele)*Conflicting; Risk factor (T allele)*Conflicting	CAV	C	IFNL4	241.2	Nontoxic multinodular goiter	endocrine/metabolic	271	7932	1	NA	NA	0	0.0558896	1.05748	0.0921483	0.544171	1	0.999995
chr10.52771482.G.A	rs5030737	A	Potential functional effect on protein	FCP + IP	A	MBL2	428.3	Heart failure with reduced EF [Systolic or combined heart failure]	circulatory system	1258	34151	3	0.0541498	48.6065	3.89154	-0.0759341	0.926877	0.125198	0.544173	1	0.999995
chr1.169597075.C.T	rs6127	T	Severity in males	CAV	C	SELP	216	Benign neoplasm of skin	neoplasms	1002	34900	3	0.00262227	30.8522	2.89236	0.0294503	1.02989	0.048557	0.544177	1	0.999995
chr2.45584979.T.C	-	HLA-A*02:02	Protective	IP	T	HLA-A	585.34	Chronic Kidney Disease, Stage IV	genitourinary	348	7176	1	NA	NA	0	-0.05013	0.951106	0.0826536	0.544179	1	0.999995
chr11.320836.C.T	rs34481144	T	Severity	CAV	T	IFITM3	701	Other hypertrophic and atrophic conditions of skin	dermatologic	894	34443	3	0	0	0.154506	0.0354525	1.03609	0.0584536	0.544179	1	0.999995
chr13.73984368.C.T	rs12871414	C	Severity	CAV	T	KLF12	362.2	Degeneration of macula and posterior pole of retina	sense organs	706	33021	3	0.00242718	14.9077	2.35039	-0.0429621	0.957948	0.0708377	0.544192	1	0.999995
chr21.41426103.C.A	rs17000900	A	Severity	CAV-FE	A	MX1	296.2	Depression	mental disorders	6079	24187	3	0	0	1.09088	0.0183242	1.01849	0.0302139	0.544194	1	0.999995
chr17.63488670.G.A	rs4343	G	Severity; Risk factor	CAV	G	ACE	722.1	Displacement of intervertebral disc	musculoskeletal	585	21747	2	0	0	0.0315954	-0.0391614	0.961595	0.0645721	0.544199	1	0.999995
chr11.1219991.G.T	rs35705950	T	Protective	CAV	T	MUC5B	427.2	Atrial fibrillation and flutter	circulatory system	1675	29332	3	0	0	0.862117	-0.045037	0.955962	0.0742619	0.544208	1	0.999995
chr19.50259161.A.G	rs1651553	G	Severity	CAV	A	MYH14	350	Abnormal movement	neurological	3277	32876	3	0	0	0.927795	-0.0183057	0.981861	0.0301846	0.54421	1	0.999995
chr16.57636629.G.A	rs7499679	A	Severity	CAV	A	ADGRG1	415.11	Pulmonary embolism and infarction, acute	circulatory system	593	37360	3	0.0171174	56.4419	4.59156	0.0387314	1.03949	0.0638649	0.544211	1	0.999995
chr16.57636629.G.A	rs7499679	A	Severity	CAV	A	ADGRG1	426.91	Cardiac pacemaker in situ	circulatory system	455	29179	3	0	0	1.52935	-0.0490268	0.952156	0.0808417	0.544213	1	0.999995
chr2.36677870.C.A	rs6714112	C	Severity	CAV	A	-	572	Ascites (non malignant)	digestive	327	32582	3	0	0	1.73619	-0.0733153	0.929308	0.120892	0.544214	1	0.999995
chr12.47844974.A.G	rs731236	AG and AA genotype	Severity	CAV	G	VDR	569.2	Gastrointestinal complications	digestive	349	35811	3	0	0	1.04754	-0.0509048	0.950369	0.0839386	0.544214	1	0.999995
chr15.60902209.A.G	rs4774377	G	Risk factor	CAV-FE	G	RORA	395	Heart valve disorders	circulatory system	1785	34001	3	0	0	0.604672	0.0225175	1.02277	0.0371299	0.544215	1	0.999995
chr19.39248147.C.T	rs12979860	C	Severity (C allele)*Conflicting; Risk factor (T allele)*Conflicting	CAV	T	IFNL4	276	Disorders of fluid, electrolyte, and acid-base balance	endocrine/metabolic	1803	26255	2	0.00294115	49.8113	1.99248	0.0221358	1.02238	0.0365007	0.544217	1	0.999995
chr6.31575254.G.A	rs1800629	A	Risk factor*Conflicting; Severity*Conflicting; Protective*Conflicting	CAV-FE	A	TNF	367.4	NA	NA	538	37533	3	0	0	0.27203	-0.0645588	0.937481	0.106454	0.544217	1	0.999995
chr21.41465040.G.A	rs17001042	A	Possible functional consequences	FCP + IP	A	TMPRSS2	550	Abdominal hernia	digestive	1987	36448	3	0	0	0.227745	0.0503448	1.05163	0.083016	0.544218	1	0.999995
chr12.47902438.G.T	rs11574024	T	Severity	CAV	T	VDR	610.4	Benign neoplasm of breast	genitourinary	230	33332	3	0	0	1.15963	-0.169448	0.84413	0.279412	0.544219	1	0.999995
chr11.71456403.G.T	rs12785878	G	Severity	CAV	G	NADSYN1	371	Inflammation of the eye	sense organs	259	11975	1	NA	NA	0	0.0595183	1.06133	0.0981448	0.544227	1	0.999995
chr3.148742201.A.C	rs5186	C	Severity	CAV	C	AGTR1	473	Diseases of the larynx and vocal cords	respiratory	913	26694	3	0	0	0.68005	-0.0384374	0.962292	0.0633832	0.54423	1	0.999995
chr1.169597075.C.T	rs6127	T	Severity in males	CAV	C	SELP	262	Mineral deficiency NEC	endocrine/metabolic	511	25259	3	0.0168007	48.8083	3.90688	-0.0445959	0.956384	0.0735403	0.544239	1	0.999995
chr16.89196249.G.A	rs117169628	A	Severity	CAV	A	SLC22A31	315	Develomental delays and disorders	mental disorders	114	25288	2	0	0	0.0224362	0.153435	1.16583	0.253023	0.544243	1	0.999995
chrX.15581240.G.A	rs147464721	A	Severity	CAV	A	ACE2	614	Inflammatory diseases of female pelvic organs	genitourinary	943	36545	3	0.550264	0	1.90727	0.247032	1.28022	0.407368	0.544243	1	0.999995
chr5.21768177.G.A	-	HLA-A*02:02	Protective	IP	A	HLA-A	053	Herpes zoster	infectious diseases	648	26897	3	2.10635e-06	2.15565	2.04406	0.0404298	1.04126	0.0666708	0.544243	1	0.999995
chr9.30504351.C.T	rs17775810	TT genotype	Protective	CAV	T	LINC01242	327.32	Obstructive sleep apnea	neurological	2544	30252	3	0	0	0.687275	-0.0269248	0.973434	0.0444005	0.544243	1	0.999995
chr3.27146807.G.A	rs17317135	G	Severity	CAV	A	NEK10	420	Carditis	circulatory system	321	36952	3	0	0	0.40082	0.152248	1.16445	0.251067	0.544248	1	0.999995
chr11.611919.C.G	rs702966	C	Severity in African-Americans	CAV	G	PHRF1	591	Urinary tract infection	genitourinary	1701	24331	2	0	0	0.041397	-0.0234139	0.976858	0.0386113	0.544249	1	0.999995
chr9.132278286.T.C	rs11243705	C	Severity	CAV	C	SETX	426.31	Right bundle branch block	circulatory system	132	29101	3	0.315713	76.3108	8.44266	0.110048	1.11633	0.181478	0.54425	1	0.999995
chr6.31572536.A.G	rs909253	G	Risk factor	CAV	G	TNF	1005	NA	NA	110	12902	1	NA	NA	0	-0.100363	0.904509	0.165507	0.544253	1	0.999995
chr7.128954129.T.C	rs10488631	TCTA haplotype	Severity in European-Americans	CAV	C	IRF5	475.9	Postnasal drip	respiratory	221	6318	1	NA	NA	0	-0.210843	0.809901	0.347701	0.544254	1	0.999995
chr11.71456403.G.T	rs12785878	G	Severity	CAV	G	NADSYN1	272.9	Unspecified disorder of lipoid metabolism	endocrine/metabolic	231	8591	1	NA	NA	0	-0.0656464	0.936462	0.108264	0.544278	1	0.999995
chr15.34253720.A.G	rs2705343	G	Severity	CAV-FE	G	SLC12A6	475	Chronic sinusitis	respiratory	1894	26130	3	0.000583594	27.2067	2.74751	0.0276521	1.02804	0.0456042	0.544282	1	0.999995
chr4.68840276.G.A	rs115162070	G	Severity	CAV	A	-	442.1	Aortic aneurysm	circulatory system	733	33119	3	0	0	1.37436	0.0725539	1.07525	0.119659	0.544289	1	0.999995
chr1.87162490.C.T	rs10873821	C	Severity	CAV	C	LINC01140	255	Disorders of adrenal glands	endocrine/metabolic	111	8470	1	NA	NA	0	-0.0854648	0.918085	0.140952	0.54429	1	0.999995
chr9.78543197.A.G	rs7027911	A	Severity	CAV	G	-	564.1	Irritable Bowel Syndrome	digestive	252	18114	2	0	0	0.399247	0.0600387	1.06188	0.0990204	0.544298	1	0.999995
chr1.155066988.C.T	rs114301457	T	Severity	CAV	T	EFNA4	704	Diseases of hair and hair follicles	dermatologic	1233	34592	3	0	0	1.54774	0.314996	1.37025	0.519517	0.5443	1	0.999995
chr11.611919.C.G	rs702966	C	Severity in African-Americans	CAV	C	PHRF1	427.3	Other specified cardiac dysrhythmias	circulatory system	124	7066	1	NA	NA	0	0.0806041	1.08394	0.13294	0.544303	1	0.999995
chr1.31151182.G.C	rs12083278	C	Severity	CAV	G	-	214.1	Lipoma of skin and subcutaneous tissue	neoplasms	182	34733	3	0.0602498	52.9316	4.24914	-0.0744564	0.928248	0.122801	0.544306	1	0.999995
chr3.61768231.T.A	rs672699	A	Severity	CAV	T	PTPRG	416	Cardiomegaly	circulatory system	248	37728	3	0.0605269	67.34	6.12369	0.0595077	1.06131	0.0981494	0.544318	1	0.999995
chr11.71456403.G.T	rs12785878	G	Severity	CAV	T	NADSYN1	208	Benign neoplasm of colon	neoplasms	1066	23021	2	0.00238907	27.1832	1.37331	-0.0304378	0.970021	0.0502034	0.544322	1	0.999995
chr3.38894643.C.T	rs33985936	T	Severity	CAV	T	SCN11A	345.3	Convulsions	neurological	621	35081	3	0.0212179	52.4598	4.20697	0.0450623	1.04609	0.0743248	0.544323	1	0.999995
chr9.117713024.A.G	rs4986790	G	Severity	CAV	G	TLR4	649	Other conditions or status of the mother complicating pregnancy, childbirth, or the puerperium	pregnancy complications	285	38531	3	0	0	0.314602	0.103913	1.1095	0.171395	0.54433	1	0.999995
chr11.14893332.A.G	rs10741657	G	Severity	CAV	A	CYP2R1	569.2	Gastrointestinal complications	digestive	349	35839	3	0	0	1.1165	0.050528	1.05183	0.0833414	0.544331	1	0.999995
chr9.132278286.T.C	rs11243705	C	Severity	CAV	C	SETX	569.2	Gastrointestinal complications	digestive	341	35172	3	0	0	0.651913	0.0680146	1.07038	0.112186	0.544336	1	0.999995
chr11.2872637.A.G	rs10766439	A	Severity	CAV	A	-	573.3	Hepatomegaly	digestive	251	31847	3	0	0	0.949104	0.0631625	1.0652	0.104184	0.544343	1	0.999995
chr1.31151182.G.C	rs12083278	C	Severity	CAV	G	-	386	Vertiginous syndromes and other disorders of vestibular system	sense organs	487	30528	3	0	0	0.857268	-0.0439622	0.95699	0.072514	0.544343	1	0.999995
chr1.20166359.C.T	rs72663004	T	Severity	CAV	T	PLA2G2C	714.1	Rheumatoid arthritis	musculoskeletal	792	36201	3	0	0	0.149145	-0.0754856	0.927293	0.124512	0.544347	1	0.999995
chr7.54580201.A.C	rs622568	C	Severity; Risk factor	CAV-FE	C	-	276.13	Hyperpotassemia	endocrine/metabolic	1277	34115	3	0	0	1.16391	-0.0293909	0.971037	0.0484809	0.544358	1	0.999995
chr4.44416575.T.C	rs35540967	C	Severity	CAV	C	KCTD8	689	Disorder of skin and subcutaneous tissue NOS	dermatologic	636	36756	3	0.0122458	39.3853	3.29953	0.0702214	1.07275	0.115832	0.544358	1	0.999995
chr13.23084699.A.G	rs1984162	G	Severity	CAV	G	-	598.9	NA	NA	379	38177	3	1.19504e-07	28.657	2.80336	-0.0566573	0.944918	0.0934584	0.544362	1	0.999995
chr8.37849759.C.T	rs138763430	T	Severity	CAV	T	BRF2	458	Hypotension	circulatory system	426	36295	3	0	0	0.00119844	0.44208	1.55594	0.729229	0.544362	1	0.999995
chr2.113129630.T.C	rs419598	C	Risk factor	CAV	C	IL1RN	363.3	Chorioretinal scars	sense organs	125	33831	3	0	0	0.396175	0.107326	1.1133	0.17704	0.544367	1	0.999995
chr4.71762286.C.T	rs113574864	T	Severity	CAV	T	GC	306	Other mental disorder	mental disorders	751	24203	3	0.0085834	16.6845	2.40051	0.0524693	1.05387	0.0865512	0.544367	1	0.999995
chr6.32623820.T.C	rs9271609	T	Severity	CAV	C	HLA-DQA1	687	Symptoms affecting skin	dermatologic	505	29282	3	0	0	1.53345	0.0432928	1.04424	0.0714151	0.544373	1	0.999995
chr17.42362183.A.G	rs744166	G	Risk factor; Severity	CAV	G	STAT3	690	Erythematosquamous dermatosis	dermatologic	460	24461	2	0	0	0.0968206	0.0420003	1.04289	0.0692838	0.544378	1	0.999995
chr17.42362183.A.G	rs744166	G	Risk factor; Severity	CAV	G	STAT3	690.1	Seborrheic dermatitis	dermatologic	460	24461	2	0	0	0.0968206	0.0420003	1.04289	0.0692838	0.544378	1	0.999995
chr1.90742957.A.C	rs2166172	C	Severity	CAV-FE	C	-	300.9	Posttraumatic stress disorder	mental disorders	505	24200	3	0.0335832	59.8451	4.98071	0.043521	1.04448	0.0717932	0.544382	1	0.999995
chr9.21131628.G.C	rs12236000	G	Severity	CAV	C	-	053	Herpes zoster	infectious diseases	664	27810	3	0	0	0.348648	-0.0577245	0.94391	0.0952242	0.544385	1	0.999995
chrX.12888602.G.A	rs147244662	A	Severity; Severity for males	CAV-FE	A	TLR7	781	Symptoms involving nervous and musculoskeletal systems	symptoms	361	38185	3	0	0	0.00154557	0.628818	1.87539	1.03732	0.544387	1	0.999995
chr12.106231175.T.A	rs12823094	A	Severity	CAV	A	-	401.22	Hypertensive chronic kidney disease	circulatory system	152	20431	3	0	0	0.172504	-0.10968	0.89612	0.180938	0.544398	1	0.999995
chr7.22728630.G.T	rs2066992	T	Protective	CAV-FE	T	IL6	472	Chronic pharyngitis and nasopharyngitis	respiratory	1379	26645	3	0.0129084	46.3798	3.72994	-0.0398368	0.960946	0.0657189	0.544403	1	0.999995
chr14.74952741.A.G	rs2268616	G	Risk factor	CAV	G	PGF	531	Peptic ulcer (excl. esophageal)	digestive	495	37781	3	1.15699e-07	0	1.54794	0.0892207	1.09332	0.147188	0.544403	1	0.999995
chr3.101705614.T.C	rs11919389	C	Risk factor	CAV	C	PDCL3P4	562.2	Diverticulitis	digestive	352	28302	3	0	0	0.929465	0.0506031	1.05191	0.083481	0.544407	1	0.999995
chr3.101705614.T.C	rs11919389	C	Risk factor	CAV	C	PDCL3P4	507	Pleurisy; pleural effusion	respiratory	294	36723	3	0.0597564	70.0645	6.68104	0.0556411	1.05722	0.0917928	0.544409	1	0.999995
chr7.107967457.C.T	rs2237698	T	Severity	CAV	T	LAMB1	736	Other acquired deformities of limbs	musculoskeletal	125	35951	3	1.7508e-06	22.091	2.5671	0.118838	1.12619	0.196053	0.544414	1	0.999995
chr1.31151182.G.C	rs12083278	C	Severity	CAV	G	-	550.6	Incisional hernia	digestive	228	33820	3	0.0926393	69.7978	6.62204	-0.0651537	0.936923	0.107488	0.544416	1	0.999995
chr10.28606315.C.T	rs12773860	T	Severity	CAV	T	WAC	288.2	Elevated white blood cell count	hematopoietic	436	34143	3	0	0	0.19979	0.080215	1.08352	0.132336	0.544418	1	0.999995
chr4.111691870.C.T	rs112641600	C	Severity	CAV	T	-	598.9	NA	NA	363	37723	3	0.023592	10.7198	2.24014	0.0911241	1.0954	0.150339	0.544434	1	0.999995
chr1.20166359.C.T	rs72663004	T	Severity	CAV	T	PLA2G2C	611	Abnormal findings on mammogram or breast exam	genitourinary	1903	33451	3	0	0	0.62922	0.0492842	1.05052	0.0813108	0.544434	1	0.999995
chr17.45995618.A.G	rs112572874	G	Risk factor	CAV-FE	G	MAPT	275.6	Hypercalcemia	endocrine/metabolic	719	37283	3	0.0178958	40.0993	3.33886	0.0490202	1.05024	0.0808752	0.544435	1	0.999995
chr21.41473456.A.G	rs17854725	G	Severity	CAV	G	TMPRSS2	571.51	Cirrhosis of liver without mention of alcohol	digestive	992	20851	2	0	0	0.747124	-0.029265	0.971159	0.048283	0.544439	1	0.999995
chr22.43928847.C.G	rs738409	G	Protective*Conflicting; Severity*Conflicting	CAV	G	PNPLA3	242.1	Graves' disease	endocrine/metabolic	455	30743	3	0	0	0.395658	0.0486645	1.04987	0.0802903	0.544444	1	0.999995
chr8.97128242.T.C	rs7817272	C	Severity	CAV	C	CPQ	250.23	Type 2 diabetes with ophthalmic manifestations	endocrine/metabolic	682	26918	3	0	0	0.387716	0.0370917	1.03779	0.0611984	0.544456	1	0.999995
chr11.71456403.G.T	rs12785878	G	Severity	CAV	T	NADSYN1	386	Vertiginous syndromes and other disorders of vestibular system	sense organs	393	21004	2	0.00145153	7.92441	1.08606	-0.0484432	0.952711	0.079929	0.544463	1	0.999995
chr20.50172836.A.G	rs6122883	G	Severity	CAV-FE	G	LINC01273	281	Other deficiency anemia	hematopoietic	351	28879	3	0	0	0.248726	-0.0539861	0.947445	0.0890749	0.544464	1	0.999995
chr1.155133406.T.G	rs4971066	G	Risk factor	CAV	G	EFNA1	367	Disorders of refraction and accommodation; blindness and low vision	sense organs	1501	34299	3	0	0	0.479731	0.0332195	1.03378	0.0548122	0.544475	1	0.999995
chr7.107967457.C.T	rs2237698	T	Severity	CAV	T	LAMB1	250	Diabetes mellitus	endocrine/metabolic	8308	26880	3	0	0	0.809514	0.0187202	1.0189	0.0308884	0.544475	1	0.999995
chr13.102695866.A.G	rs599976	G	Severity	CAV-FE	G	METTL21C	277.51	Lipoprotein disorders	endocrine/metabolic	197	36719	3	0.04116	32.6778	2.97079	-0.0971882	0.907385	0.160361	0.544475	1	0.999995
chr21.33287378.C.T	rs8178521	T	Severity	CAV-FE	T	IL10RB	426.9	Cardiac pacemaker/device in situ	circulatory system	971	29021	3	0.0348268	70.1635	6.7032	-0.0397404	0.961039	0.0655721	0.544477	1	0.999995
chr4.111691870.C.T	rs112641600	C	Severity	CAV	T	-	598	Abnormal findings on examination of urine	genitourinary	363	37720	3	0.023615	10.7369	2.24057	0.0911127	1.09539	0.150339	0.544484	1	0.999995
chr9.133257521.T.TC	rs8176719	TC	Severity; Risk factor	CAV-FE	TC	ABO	375.1	Dry eyes	sense organs	1662	33588	3	0	0	0.767141	-0.0240886	0.976199	0.0397472	0.544484	1	0.999995
chr10.28606315.C.T	rs12773860	T	Severity	CAV	T	WAC	743	Osteoporosis, osteopenia and pathological fracture	musculoskeletal	2629	34380	3	0.00570377	12.1389	2.27632	-0.0358875	0.964749	0.0592169	0.544491	1	0.999995
chr4.188627868.CTCT.C	rs1734523522	C	Severity	CAV	C	LINC01060	1005	NA	NA	523	36809	3	0.0145607	23.164	2.60295	0.0618928	1.06385	0.102127	0.544491	1	0.999995
chr1.3081749.G.A	rs12745140	A	Severity	CAV	A	PRDM16	618	Genital prolapse	genitourinary	326	38041	3	0	0	1.40326	-0.114388	0.891912	0.188749	0.544493	1	0.999995
chrX.12885540.A.T	rs179008	T	Severity; Risk factor	CAV	T	TLR7	070.3	Viral hepatitis C	infectious diseases	2766	27113	3	0	0	1.70585	0.0288202	1.02924	0.0475558	0.544496	1	0.999995
chr13.112889041.C.T	rs9577175	T	Severity	CAV	T	ATP11A	411.1	Unstable angina (intermediate coronary syndrome)	circulatory system	174	32919	3	0	0	1.0453	0.0838993	1.08752	0.138443	0.544501	1	0.999995
chr17.49863303.C.T	rs77534576	T	Severity	CAV	T	-	706.2	Sebaceous cyst	dermatologic	458	33100	3	0	0	0.568488	0.123996	1.13201	0.204609	0.544506	1	0.999995
chrX.15581240.G.A	rs147464721	A	Severity	CAV	A	ACE2	276.12	Hyposmolality and/or hyponatremia	endocrine/metabolic	356	34262	3	0	0	0.00148051	0.616952	1.85327	1.01805	0.544508	1	0.999995
chr17.8109899.C.T	rs151256885	T	Severity	CAV	T	ALOXE3	715.1	Sacroiliitis NEC	musculoskeletal	330	35894	3	0.411936	61.3978	5.18105	-0.178298	0.836693	0.294218	0.544511	1	0.999995
chr9.87726001.C.A	rs41307457	C;A	Possible functional consequences	FCP + IP	A	CTSL	558	Noninfectious gastroenteritis	digestive	746	28127	3	7.44455e-07	20.7328	2.52311	0.0598548	1.06168	0.0987701	0.544514	1	0.999995
chrX.15564175.T.C	rs41303171	C	Severity; Risk factor	CAV	C	ACE2	415.2	Chronic pulmonary heart disease	circulatory system	201	37938	3	0	0	0.665731	0.435142	1.54518	0.718059	0.544516	1	0.999995
chr13.41746691.T.A	rs10507497	A	Severity	CAV-FE	A	VWA8	504	Other alveolar and parietoalveolar pneumonopathy	respiratory	430	36681	3	0	0	0.0741752	0.0497975	1.05106	0.0821753	0.544521	1	0.999995
chr2.127137039.A.G	rs744373	G	Severity	CAV	G	-	459.7	Blood vessel replaced	circulatory system	174	36250	3	0	0	0.71103	0.0676037	1.06994	0.111559	0.544522	1	0.999995
chr13.22495675.AG.A	rs10714879	A	Severity	CAV	AG	-	300.1	Anxiety disorder	mental disorders	3775	18208	2	0	0	0.00221635	0.0180786	1.01824	0.0298333	0.544522	1	0.999995
chr11.114726432.A.T	rs1712779	T	Severity	CAV-FE	T	-	244	Hypothyroidism	endocrine/metabolic	3828	31209	3	0	0	0.574074	-0.016631	0.983507	0.0274445	0.544524	1	0.999995
chr4.44416575.T.C	rs35540967	C	Severity	CAV	C	KCTD8	316.1	Polyneuropathy due to drugs	mental disorders	100	31884	3	0	0	0.536901	-0.222073	0.800857	0.366474	0.544534	1	0.999995
chr7.107967457.C.T	rs2237698	T	Severity	CAV	T	LAMB1	284.1	Pancytopenia	hematopoietic	282	29219	3	0.0480037	43.7076	3.55288	-0.0835632	0.919833	0.137901	0.544538	1	0.999995
chr7.22728408.A.G	rs2069837	G	Severity	CAV-FE	G	IL6	527	Diseases of the salivary glands	digestive	246	37311	3	0.0646677	45.1755	3.648	-0.0963591	0.908138	0.15902	0.544543	1	0.999995
chr10.51197961.C.A	rs7897633	A	Severity in European-Americans	CAV	C	PRKG1	286.81	Primary hypercoagulable state	hematopoietic	285	36008	3	0	0	1.65767	-0.0570801	0.944518	0.0942002	0.544551	1	0.999995
chr18.6461231.C.G	rs11659676	G	Severity	CAV-FE	G	RPL6P27	440.2	Atherosclerosis of the extremities	circulatory system	249	24532	2	0.0156958	33.6325	1.50676	0.0558732	1.05746	0.0922085	0.544552	1	0.999995
chr5.180810828.C.T	rs113791144	T	Severity	CAV	T	-	355.1	Chronic pain syndrome	neurological	601	35383	3	0.0530415	51.5284	4.12613	0.0664787	1.06874	0.109711	0.544553	1	0.999995
chr2.162044379.C.T	rs3788979	T	Risk factor	CAV	T	DPP4	245.2	Chronic thyroiditis	endocrine/metabolic	880	30573	3	6.39324e-06	0	1.62552	-0.0507879	0.95048	0.0838173	0.544558	1	0.999995
chr2.162044379.C.T	rs3788979	T	Risk factor	CAV	T	DPP4	245.21	Chronic lymphocytic thyroiditis	endocrine/metabolic	880	30573	3	6.39324e-06	0	1.62552	-0.0507879	0.95048	0.0838173	0.544558	1	0.999995
chr4.166008836.A.T	rs17047200	TT genotype	Severity (TT genotype)*Conflicting; Risk factor (AA genotype)*Conflicting	CAV	T	TLL1	450	Noninfectious disorders of lymphatic channels	circulatory system	232	38047	3	0.0264788	39.0666	3.28227	0.0698513	1.07235	0.115279	0.544559	1	0.999995
chr4.67964168.T.A	rs720009	A	Possible functional consequences	FCP + IP	A	TMPRSS11A	792	Abnormal Papanicolaou smear of cervix and cervical HPV	genitourinary	472	34755	3	0	0	0.929172	0.0728175	1.07553	0.120174	0.544559	1	0.999995
chr11.320772.A.G	rs12252	G	Severity; Risk factor	CAV	G	IFITM3	250.1	Type 1 diabetes	endocrine/metabolic	551	25828	3	0	0	1.00672	0.0545223	1.05604	0.0899815	0.544563	1	0.999995
chr3.101705614.T.C	rs11919389	C	Risk factor	CAV	C	PDCL3P4	535	Gastritis and duodenitis	digestive	1114	35929	3	0	0	0.00727266	0.0292632	1.0297	0.048296	0.544572	1	0.999995
chr12.106231175.T.A	rs12823094	A	Severity	CAV	A	-	228	Hemangioma and lymphangioma, any site	neoplasms	409	35811	3	0	0	0.845972	0.051143	1.05247	0.0844074	0.544577	1	0.999995
chr10.51197961.C.A	rs7897633	A	Severity in European-Americans	CAV	C	PRKG1	359.2	Myopathy	neurological	157	36472	3	0.00457602	15.2831	2.3608	0.0801967	1.0835	0.132358	0.544577	1	0.999995
chr9.81442264.TCAG.T	rs1826292621	T	Severity	CAV	T	-	440.22	Atherosclerosis of native arteries of the extremities with intermittent claudication	circulatory system	233	33276	3	3.59174e-06	8.06939	2.17555	0.0830199	1.08656	0.137018	0.544578	1	0.999995
chr6.6924962.A.C	rs6933436	C	Severity	CAV	C	-	379	Other disorders of eye	sense organs	1041	32563	3	0	0	0.339328	-0.0302078	0.970244	0.0498557	0.544579	1	0.999995
chr13.23084699.A.G	rs1984162	G	Severity	CAV	G	-	598	Abnormal findings on examination of urine	genitourinary	379	38174	3	5.04287e-07	28.6448	2.80288	-0.0566252	0.944948	0.0934575	0.544586	1	0.999995
chr2.113129630.T.C	rs419598	C	Risk factor	CAV	C	IL1RN	365.2	Primary angle-closure glaucoma	sense organs	149	33831	3	0	0	0.640411	-0.0936146	0.910634	0.154508	0.544588	1	0.999995
chr9.30504351.C.T	rs17775810	TT genotype	Protective	CAV	T	LINC01242	359	Muscular dystrophies and other myopathies	neurological	166	36097	3	0.332545	73.5677	7.56651	0.100878	1.10614	0.166497	0.544591	1	0.999995
chr17.31410594.G.A	rs178840	G	Severity	CAV	A	RAB11FIP4	429	Ill-defined descriptions and complications of heart disease	circulatory system	207	10669	1	NA	NA	0	-0.0682609	0.934017	0.112663	0.544592	1	0.999995
chr19.35687796.G.A	rs77127536	A	Severity	CAV	A	TYMSP2	681	Superficial cellulitis and abscess	dermatologic	1684	33654	3	0.00968842	54.4502	4.3908	-0.0312932	0.969191	0.0516502	0.544603	1	0.999995
chr4.67910532.T.C	rs9998258	T	Possible functional consequences	FCP + IP	C	TMPRSS11A	800	Fracture of lower limb	injuries & poisonings	392	35229	3	0	0	0.923168	0.102328	1.10775	0.168897	0.544609	1	0.999995
chr14.102356233.A.G	rs11160678	G	Severity	CAV	G	CINP	459.7	Blood vessel replaced	circulatory system	172	35739	3	0	0	1.11179	-0.0731347	0.929476	0.120713	0.544612	1	0.999995
chr5.32750877.T.C	rs1173773	C	Protective	CAV	C	NPR3	334	Degenerative disease of the spinal cord	neurological	133	26545	2	0	0	0.11509	0.0772245	1.08028	0.127465	0.544616	1	0.999995
chr9.87726151.C.T	rs41312184	C;T	Possible functional consequences	FCP + IP	T	CTSL	256.4	Polycystic ovaries	endocrine/metabolic	415	35131	3	0.0639127	0	1.19648	0.188142	1.207	0.310547	0.544622	1	0.999995
chr21.41660268.A.T	rs2252109	A	Severity	CAV	A	-	381.11	Suppurative and unspecified otitis media	sense organs	149	21654	2	0	0	0.00771459	0.072731	1.07544	0.120052	0.544629	1	0.999995
chr22.24011037.T.C	rs11090305	C	Severity	CAV	C	-	287.3	Thrombocytopenia	hematopoietic	765	33803	3	0	0	0.0748224	-0.0369033	0.963769	0.0609144	0.544633	1	0.999995
chr9.87724615.A.G	rs3128509	A;G	Possible functional consequences	FCP + IP	A	CTSL	726	Peripheral enthesopathies and allied syndromes	musculoskeletal	2577	28752	3	0	0	1.35557	0.0200406	1.02024	0.0330803	0.544636	1	0.999995
chr11.88824823.A.G	rs10831496	G	Severity	CAV-FE	A	GRM5	459.9	Circulatory disease NEC	circulatory system	393	23692	2	0.00397226	18.9661	1.23405	-0.0505157	0.950739	0.0833855	0.544641	1	0.999995
chr6.30887474.G.A	rs4618569	AG genotype	Severity	CAV	A	DDR1	550.5	Ventral hernia	digestive	630	36471	3	0	0	0.606857	0.0387752	1.03954	0.0640068	0.544649	1	0.999995
chr9.87726001.C.A	rs41307457	C;A	Possible functional consequences	FCP + IP	A	CTSL	803	Fracture of upper limb	injuries & poisonings	387	34925	3	0	0	1.19602	-0.0896063	0.914291	0.147916	0.544654	1	0.999995
chr22.43928847.C.G	rs738409	G	Protective*Conflicting; Severity*Conflicting	CAV	G	PNPLA3	202.2	Non-Hodgkins lymphoma	neoplasms	233	37776	3	0	0	0.456879	0.0656878	1.06789	0.108433	0.544654	1	0.999995
chrX.15581269.T.C	rs138390800	C	May destabilize ACE2 protein structure	FCP + IP	C	ACE2	728.7	Fasciitis	musculoskeletal	811	29422	3	0	0	0.00222887	0.450573	1.56921	0.743782	0.544657	1	0.999995
chr15.90876959.G.A	rs201551785	A	Potential functional effect on protein	FCP + IP	A	FURIN	296.22	Major depressive disorder	mental disorders	5995	24360	3	0	0	0.597812	0.444922	1.56037	0.734455	0.544657	1	0.999995
chrX.15596127.G.T	rs146598386	T	Severity	CAV	T	ACE2	295	Schizophrenia and other psychotic disorders	mental disorders	656	24348	3	0	0	1.01738	0.312567	1.36693	0.515971	0.544658	1	0.999995
chr9.117713024.A.G	rs4986790	G	Severity	CAV	G	TLR4	426.3	Bundle branch block	circulatory system	291	29643	3	0.0309458	25.7192	2.69248	0.102709	1.10817	0.169547	0.544658	1	0.999995
chr15.33615902.C.T	rs12593288	C	Severity	CAV	T	RYR3	209	Neuroendocrine tumors	neoplasms	188	38693	3	0	0	0.609029	0.0838196	1.08743	0.138365	0.544658	1	0.999995
chr4.71762286.C.T	rs113574864	T	Severity	CAV	T	GC	250.14	Type 1 diabetes with neurological manifestations	endocrine/metabolic	122	26797	3	0	0	0.678513	0.129275	1.138	0.213402	0.54466	1	0.999995
chr13.112889041.C.T	rs9577175	T	Severity	CAV	T	ATP11A	561.1	NA	NA	2294	34250	3	0.0103343	66.6629	5.99932	0.0238576	1.02414	0.0393834	0.544662	1	0.999995
chr5.123497022.T.C	rs62377777	T	Severity	CAV	C	-	053	Herpes zoster	infectious diseases	664	27849	3	0	0	0.837969	0.0399078	1.04071	0.0658789	0.544664	1	0.999995
chr4.44416575.T.C	rs35540967	C	Severity	CAV	C	KCTD8	613	Other nonmalignant breast conditions	genitourinary	677	37191	3	0.0306987	6.40818	2.13694	-0.0730089	0.929593	0.120523	0.54467	1	0.999995
chrX.15581269.T.C	rs138390800	C	May destabilize ACE2 protein structure	FCP + IP	C	ACE2	571.51	Cirrhosis of liver without mention of alcohol	digestive	1266	32887	3	0	0	0.661827	0.322624	1.38075	0.532589	0.544671	1	0.999995
chr2.36677870.C.A	rs6714112	C	Severity	CAV	A	-	573.5	Jaundice (not of newborn)	digestive	132	32582	3	0	0	1.44914	-0.118903	0.887894	0.196288	0.544676	1	0.999995
chr21.41508701.T.G	rs4283504	T	Possible functional consequences	FCP + IP	T	TMPRSS2	636	Early or threatened labor; hemorrhage in early pregnancy	pregnancy complications	150	37434	3	0.0640986	27.4849	2.75805	0.127307	1.13577	0.210164	0.544679	1	0.999995
chr21.41473715.C.A	rs2298661	A	Protective	CAV-FE	A	TMPRSS2	530.2	Esophageal bleeding (varices/hemorrhage)	digestive	244	28126	3	0.115129	62.7783	5.37321	0.0690651	1.07151	0.114016	0.544681	1	0.999995
chr9.133251249.A.G	rs7849280	G	Protective	CAV	G	ABO	041.1	Staphylococcus infections	infectious diseases	133	36059	3	0	0	0.710141	-0.111764	0.894255	0.184507	0.544684	1	0.999995
chr6.31575254.G.A	rs1800629	A	Risk factor*Conflicting; Severity*Conflicting; Protective*Conflicting	CAV-FE	A	TNF	418	Nonspecific chest pain	circulatory system	4984	29383	3	0.000466964	0	1.86898	0.0228613	1.02312	0.0377409	0.544684	1	0.999995
chr4.71762286.C.T	rs113574864	T	Severity	CAV	T	GC	433.31	Transient cerebral ischemia	circulatory system	648	35710	3	0	0	1.35851	-0.0600146	0.941751	0.0990766	0.544688	1	0.999995
chr1.196673103.G.A	rs800292	A	Severity	CAV	A	CFH	704.1	Alopecia	dermatologic	700	26201	2	0	0	0.0988003	-0.0359949	0.964645	0.0594238	0.544693	1	0.999995
chr3.27146807.G.A	rs17317135	G	Severity	CAV	A	NEK10	593.1	Gross hematuria	genitourinary	412	31306	3	0	0	0.307042	0.129053	1.13775	0.213055	0.544697	1	0.999995
chr5.142872984.C.T	rs10039856	C	Severity	CAV	T	ARHGAP26	1005	NA	NA	524	37072	3	0	0	1.08558	-0.0473914	0.953714	0.0782398	0.544701	1	0.999995
chr2.216660263.A.C	rs2270360	A	Severity	CAV	C	IGFBP2	175	Acquired absence of breast	neoplasms	163	30390	3	0.0897835	46.2259	3.71926	0.0816798	1.08511	0.13485	0.544709	1	0.999995
chr8.38996464.C.A	rs7840270	C	Severity	CAV-FE	A	ADAM9	459.7	Blood vessel replaced	circulatory system	173	35388	3	2.17859e-07	29.514	2.83744	0.0718192	1.07446	0.118571	0.54471	1	0.999995
chr8.38996464.C.A	rs7840270	C	Severity	CAV-FE	A	ADAM9	367.2	Astigmatism	sense organs	205	33832	3	0.060838	61.7768	5.23242	-0.0663838	0.935772	0.109598	0.544713	1	0.999995
chr21.41473456.A.G	rs17854725	G	Severity	CAV	G	TMPRSS2	480.1	Bacterial pneumonia	respiratory	153	21847	2	0	0	0.00487944	0.0712797	1.07388	0.117682	0.544714	1	0.999995
chr5.180810828.C.T	rs113791144	T	Severity	CAV	T	-	253	Disorders of the pituitary gland and its hypothalamic control	endocrine/metabolic	389	35111	3	5.76726e-06	31.1956	2.90679	0.0822603	1.08574	0.135812	0.54472	1	0.999995
chr6.31575324.G.A	rs361525	G	Severity	CAV-FE	A	TNF	585	Renal failure	genitourinary	3567	32111	3	0.00558901	28.4646	2.79582	0.0377225	1.03844	0.0622806	0.544723	1	0.999995
chr4.67963489.G.A	rs6552134	G	Possible functional consequences	FCP + IP	A	TMPRSS11A	269	Proteinuria	endocrine/metabolic	486	8522	1	NA	NA	0	-0.0502824	0.950961	0.0830178	0.544726	1	0.999995
chr6.147217556.A.G	rs116898161	G	Severity	CAV	G	STXBP5	175	Acquired absence of breast	neoplasms	175	33275	3	0.136132	0	1.3152	-0.275319	0.75933	0.454561	0.544726	1	0.999995
chr6.18015216.C.T	rs140247774	T	Severity	CAV	T	-	185	Cancer of prostate	neoplasms	597	35126	3	0.0948309	44.8633	3.62735	-0.114119	0.892152	0.188415	0.544727	1	0.999995
chr4.143999443.G.A	rs7683365	A	Risk factor	FCP + IP	A	GYPB	550.4	Umbilical hernia	digestive	361	32077	3	0	0	0.0730656	0.0535178	1.05498	0.088361	0.544732	1	0.999995
chr12.8608014.A.G	rs11613792	A	Severity	CAV	G	AICDA	253.1	Pituitary hyperfunction	endocrine/metabolic	111	32692	3	0	0	1.05163	-0.109284	0.896476	0.180436	0.544736	1	0.999995
chr3.27146807.G.A	rs17317135	G	Severity	CAV	A	NEK10	495.2	Asthma with exacerbation	respiratory	1419	28998	3	0	0	0.446137	0.0732795	1.07603	0.120991	0.54474	1	0.999995
chr22.43928847.C.G	rs738409	G	Protective*Conflicting; Severity*Conflicting	CAV	G	PNPLA3	618.1	Prolapse of vaginal walls	genitourinary	202	38119	3	0	0	0.23469	-0.0710616	0.931404	0.117329	0.54474	1	0.999995
chr6.41534945.A.C	rs1886814	C	Severity	CAV-FE	C	FOXP4-AS1	282	Hereditary hemolytic anemias	hematopoietic	313	29175	3	0.0374209	41.4984	3.41871	-0.0933052	0.910915	0.154056	0.544742	1	0.999995
chr6.45737076.T.A	rs16873740	A	Severity	CAV	A	-	443	Peripheral vascular disease	circulatory system	2649	33265	3	0.00202857	15.2669	2.36035	0.0243288	1.02463	0.0401702	0.544752	1	0.999995
chr21.33287378.C.T	rs8178521	T	Severity	CAV-FE	T	IL10RB	681.3	Cellulitis and abscess of arm/hand	dermatologic	105	33145	3	0.0179051	0	1.17454	-0.132681	0.875745	0.219076	0.544755	1	0.999995
chr17.63488670.G.A	rs4343	G	Severity; Risk factor	CAV	A	ACE	261	Vitamin deficiency	endocrine/metabolic	2603	9175	1	NA	NA	0	0.0202633	1.02047	0.0334586	0.544764	1	0.999995
chr1.155066988.C.T	rs114301457	T	Severity	CAV	T	EFNA4	741.2	Stiffness of joint	musculoskeletal	1262	35753	3	0	0	0.00560786	0.65221	1.91978	1.07692	0.544764	1	0.999995
chr9.87726151.C.T	rs41312184	C;T	Possible functional consequences	FCP + IP	T	CTSL	577.2	Chronic pancreatitis	digestive	115	38668	3	0	0	0.00056306	-0.612642	0.541917	1.0116	0.544769	1	0.999995
chr7.128954129.T.C	rs10488631	TCTA haplotype	Severity in European-Americans	CAV	C	IRF5	208	Benign neoplasm of colon	neoplasms	397	8444	1	NA	NA	0	-0.160475	0.851739	0.264978	0.544771	1	0.999995
chr19.35687796.G.A	rs77127536	A	Severity	CAV	A	TYMSP2	252.1	Hyperparathyroidism	endocrine/metabolic	594	34976	3	0	0	0.665257	-0.051539	0.949767	0.0851026	0.544773	1	0.999995
chr1.244873270.T.C	rs12130553	C	Severity	CAV	T	-	070.4	Chronic hepatitis	infectious diseases	205	14388	2	0	0	0.020277	0.0673568	1.06968	0.111224	0.544782	1	0.999995
chr13.23084699.A.G	rs1984162	G	Severity	CAV	G	-	374.6	Dermatochalasis	sense organs	128	33569	3	0.00074702	0	1.82279	-0.0954243	0.908987	0.157578	0.5448	1	0.999995
chr21.41509390.C.G	rs12626358	G	Possible functional consequences	FCP + IP	G	TMPRSS2	519.9	Symptoms involving respiratory system and other chest symptoms	respiratory	123	37610	3	0	0	0.766558	0.0941326	1.09871	0.155446	0.544803	1	0.999995
chr4.68840276.G.A	rs115162070	G	Severity	CAV	A	-	008.5	Bacterial enteritis	infectious diseases	603	37222	3	0.223111	57.1278	4.66503	-0.102091	0.902947	0.168588	0.544805	1	0.999995
chr13.22495675.AG.A	rs10714879	A	Severity	CAV	A	-	038	Septicemia	infectious diseases	111	8289	1	NA	NA	0	0.105611	1.11139	0.174401	0.544807	1	0.999995
chr18.69541156.T.C	rs12958013	T	Severity	CAV	C	DOK6	761	Cervicalgia	symptoms	2180	33940	3	0.0129895	50.8393	4.06829	0.0356302	1.03627	0.0588384	0.544808	1	0.999995
chr8.73355963.T.C	rs2010843	C	Severity	CAV	C	RDH10-AS1	242	Thyrotoxicosis with or without goiter	endocrine/metabolic	616	20932	2	0.0128771	44.5723	1.80415	-0.0457245	0.955305	0.0755104	0.544821	1	0.999995
chr2.216660263.A.C	rs2270360	A	Severity	CAV	C	IGFBP2	416	Cardiomegaly	circulatory system	233	34749	3	7.52267e-06	0	1.57407	0.0820748	1.08554	0.135541	0.544823	1	0.999995
chr5.96909661.C.T	rs150892504	T	Severity	CAV	T	ERAP2	304	Adjustment reaction	mental disorders	1064	24352	3	7.38547e-07	0	1.87836	0.190307	1.20962	0.314281	0.544826	1	0.999995
chr5.142872984.C.T	rs10039856	C	Severity	CAV	T	ARHGAP26	741.2	Stiffness of joint	musculoskeletal	1252	35493	3	0.00527125	44.4802	3.60232	-0.0304706	0.969989	0.0503207	0.544828	1	0.999995
chr11.26675470.T.G	rs10835056	G	Severity	CAV	T	SLC5A12	474.2	Chronic tonsillitis and adenoiditis	respiratory	106	26428	3	0	0	0.140715	-0.0888526	0.91498	0.146737	0.544831	1	0.999995
chr6.147217556.A.G	rs116898161	G	Severity	CAV	G	STXBP5	687.1	Rash and other nonspecific skin eruption	dermatologic	2725	29273	3	2.41494e-06	11.6114	2.26274	0.068399	1.07079	0.112959	0.544832	1	0.999995
chr3.141689849.A.G	rs6440031	G	Severity	CAV	A	LINC02618	053	Herpes zoster	infectious diseases	617	24803	3	0	0	0.157611	0.0739172	1.07672	0.122072	0.544834	1	0.999995
chr16.3500977.C.G	rs2301762	G	Severity	CAV	G	CLUAP1	275.5	Disorders of calcium/phosphorus metabolism	endocrine/metabolic	310	37043	3	0	0	1.18547	0.128052	1.13661	0.211474	0.544834	1	0.999995
chr5.132485305.G.A	rs17622656	A	Risk factor	FCP + IP	A	IRF1	994.2	Sepsis	injuries & poisonings	266	38159	3	0	0	0.341071	-0.0665824	0.935586	0.109963	0.544848	1	0.999995
chr11.611919.C.G	rs702966	C	Severity in African-Americans	CAV	G	PHRF1	316	Substance addiction and disorders	mental disorders	903	24901	2	0	0	0.62171	0.0310371	1.03152	0.051259	0.54485	1	0.999995
chr2.60480453.A.G	rs1123573	A	Severity	CAV-FE	G	BCL11A	690	Erythematosquamous dermatosis	dermatologic	606	32352	3	0	0	0.565799	-0.0375125	0.963182	0.0619539	0.544853	1	0.999995
chr2.60480453.A.G	rs1123573	A	Severity	CAV-FE	G	BCL11A	690.1	Seborrheic dermatitis	dermatologic	606	32352	3	0	0	0.565799	-0.0375125	0.963182	0.0619539	0.544853	1	0.999995
chr12.132489230.GC.G	rs56106917	G	Severity	CAV	G	FBRSL1	250.4	Abnormal glucose	endocrine/metabolic	2665	26884	3	0	0	0.426008	0.0193529	1.01954	0.0319625	0.544854	1	0.999995
chr5.32750877.T.C	rs1173773	C	Protective	CAV	T	NPR3	454	Varicose veins	circulatory system	261	7631	1	NA	NA	0	-0.0576755	0.943956	0.0952546	0.544855	1	0.999995
chr10.8988345.A.T	rs71481792	A	Severity	CAV	T	-	801	Fracture of ankle and foot	injuries & poisonings	194	34538	3	0	0	0.870473	0.0744329	1.07727	0.122933	0.544863	1	0.999995
chrX.15561454.T.C	rs142017934	C	Severity	CAV	C	ACE2	350.2	Abnormality of gait	neurological	2649	33487	3	0	0	0.139345	0.128463	1.13708	0.212177	0.544878	1	0.999995
chr13.23084699.A.G	rs1984162	G	Severity	CAV	G	-	727	Other disorders of synovium, tendon, and bursa	musculoskeletal	1384	29327	3	0.00844539	53.992	4.34707	0.02872	1.02914	0.047436	0.544881	1	0.999995
chr22.24011037.T.C	rs11090305	C	Severity	CAV	C	-	185	Cancer of prostate	neoplasms	564	33228	3	0	0	1.60838	0.045795	1.04686	0.0756426	0.544904	1	0.999995
chr21.41660268.A.T	rs2252109	A	Severity	CAV	T	-	735	Acquired foot deformities	musculoskeletal	149	11506	1	NA	NA	0	-0.0710753	0.931392	0.117401	0.544908	1	0.999995
chr9.21131628.G.C	rs12236000	G	Severity	CAV	C	-	618.1	Prolapse of vaginal walls	genitourinary	204	38450	3	0	0	0.104666	0.09745	1.10236	0.160969	0.544915	1	0.999995
chr21.41465040.G.A	rs17001042	A	Possible functional consequences	FCP + IP	A	TMPRSS2	443.9	Peripheral vascular disease, unspecified	circulatory system	1952	33362	3	0.00479943	0	1.52996	0.0474788	1.04862	0.0784262	0.544917	1	0.999995
chr4.25613313.G.A	-	HLA-A*02:02	Protective	IP	A	HLA-A	459.7	Blood vessel replaced	circulatory system	174	36259	3	0.00871939	8.72204	2.19111	0.0858652	1.08966	0.141834	0.544919	1	0.999995
chr21.41465921.C.T	rs62217525	C	Possible functional consequences	FCP + IP	T	TMPRSS2	696.4	Psoriasis	dermatologic	652	31091	3	0.000547689	0	1.21925	0.0805461	1.08388	0.133049	0.54492	1	0.999995
chr11.611919.C.G	rs702966	C	Severity in African-Americans	CAV	G	PHRF1	365	Glaucoma	sense organs	1443	26180	2	0	0	0.054186	0.0251575	1.02548	0.0415561	0.544923	1	0.999995
chr14.35401887.C.T	rs696	CC genotype	Severity	CAV	T	NFKBIA	578	Gastrointestinal hemorrhage	digestive	1227	25995	2	0	0	0.000381647	0.0259569	1.0263	0.0428768	0.544924	1	0.999995
chr11.1219991.G.T	rs35705950	T	Protective	CAV	T	MUC5B	555	Inflammatory bowel disease and other gastroenteritis and colitis	digestive	925	28100	3	0	0	1.06655	0.050997	1.05232	0.0842393	0.544925	1	0.999995
chr2.167953627.G.A	rs7595310	A	Severity	CAV-FE	A	STK39	246	Other disorders of thyroid	endocrine/metabolic	773	22971	2	0	0	0.498346	-0.0371	0.96358	0.0612839	0.544927	1	0.999995
chr16.16924042.C.A	rs1453512	A	Severity	CAV	C	-	580.1	Glomerulonephritis	genitourinary	179	31631	3	0.025342	30.2872	2.86891	-0.0774525	0.925471	0.127943	0.544935	1	0.999995
chr12.112919388.G.A	rs10774671	A	Severity (A allele); Protective (G allele)	CAV-FE	A	OAS1	198	Secondary malignant neoplasm	neoplasms	103	8151	1	NA	NA	0	0.0868773	1.09076	0.143512	0.544935	1	0.999995
chr12.47844974.A.G	rs731236	AG and AA genotype	Severity	CAV	G	VDR	287	Purpura and other hemorrhagic conditions	hematopoietic	873	36023	3	0.033278	76.6863	8.57866	-0.0320062	0.968501	0.052871	0.544937	1	0.999995
chr11.2872637.A.G	rs10766439	A	Severity	CAV	A	-	773	NA	NA	4433	28032	3	0.00583943	66.5323	5.97591	0.0168749	1.01702	0.0278757	0.544938	1	0.999995
chr14.55263686.C.T	rs10140801	T	Severity	CAV-FE	T	FBXO34-AS1	292.2	Mild cognitive impairment	mental disorders	172	26494	2	0	0	0.246608	0.0689751	1.07141	0.113942	0.544944	1	0.999995
chr1.156125675.T.C	rs581342	C	Severity	CAV	C	LMNA	1013	NA	NA	180	29135	2	0.335844	73.2654	3.74048	-0.0949814	0.90939	0.156904	0.544949	1	0.999995
chr3.149000300.G.T	rs76488148	T	Severity	CAV	T	GYG1	614	Inflammatory diseases of female pelvic organs	genitourinary	933	36162	3	0	0	0.000220154	-0.0504469	0.950804	0.0833357	0.544949	1	0.999995
chr19.39248147.C.T	rs12979860	C	Severity (C allele)*Conflicting; Risk factor (T allele)*Conflicting	CAV	T	IFNL4	735.2	Acquired toe deformities	musculoskeletal	295	27525	2	0.0398375	70.4267	3.38143	-0.0518995	0.949424	0.0857358	0.544951	1	0.999995
chr1.154454494.A.C	rs2228145	A	Risk factor	CAV	C	IL6R	430	Intracranial hemorrhage	circulatory system	206	35826	3	0.0758429	64.0701	5.5664	0.0676844	1.07003	0.111815	0.544963	1	0.999995
chr17.45995618.A.G	rs112572874	G	Risk factor	CAV-FE	G	MAPT	733	Other disorders of bone and cartilage	musculoskeletal	2181	32155	3	0	0	1.1127	0.0283628	1.02877	0.0468557	0.544964	1	0.999995
chr14.80203237.T.C	rs225014	C	Severity	CAV	C	DIO2	722.6	Degeneration of intervertebral disc	musculoskeletal	427	32455	3	0	0	0.423857	-0.0426593	0.958238	0.0704738	0.544966	1	0.999995
chr12.112919388.G.A	rs10774671	A	Severity (A allele); Protective (G allele)	CAV-FE	G	OAS1	293.1	Swelling, mass, or lump in head and neck [Space-occupying lesion, intracranial NOS]	mental disorders	296	28422	2	0	0	0.0226318	0.0523422	1.05374	0.0864704	0.544967	1	0.999995
chr6.31153649.G.A	rs143334143	A	Severity; Risk factor	CAV-FE	A	CCHCR1	577.3	Cyst and pseudocyst of pancreas	digestive	199	38691	3	7.76107e-07	0	1.9751	0.102191	1.1076	0.168828	0.54498	1	0.999995
chr4.143996657.T.C	rs6840234	C	Protective	FCP + IP	T	GYPB	510	Other diseases of lung	respiratory	228	29884	3	0	0	0.0196988	0.0586313	1.06038	0.0968639	0.544982	1	0.999995
chr4.25613313.G.A	-	HLA-A*02:02	Protective	IP	A	HLA-A	350	Abnormal movement	neurological	3339	33451	3	0	0	1.01336	-0.0217483	0.978487	0.0359301	0.544983	1	0.999995
chr7.22728630.G.T	rs2066992	T	Protective	CAV-FE	T	IL6	295	Schizophrenia and other psychotic disorders	mental disorders	656	24314	3	0	0	0.958127	0.0569341	1.05859	0.0940603	0.544984	1	0.999995
chr6.12216733.A.G	rs10755709	A	Severity	CAV	G	-	535.9	Gastritis and duodenitis, NOS	digestive	802	34519	3	0	0	0.72428	0.0333288	1.03389	0.0550626	0.544987	1	0.999995
chr12.112919388.G.A	rs10774671	A	Severity (A allele); Protective (G allele)	CAV-FE	A	OAS1	697	Sarcoidosis	dermatologic	241	7547	1	NA	NA	0	-0.057418	0.944199	0.0948607	0.544988	1	0.999995
chr18.6461231.C.G	rs11659676	G	Severity	CAV-FE	G	RPL6P27	173	Neoplasm of uncertain behavior of skin	neoplasms	387	26956	2	0	0	0.31598	-0.0450093	0.955989	0.0743603	0.544989	1	0.999995
chr12.112919388.G.A	rs10774671	A	Severity (A allele); Protective (G allele)	CAV-FE	G	OAS1	288	Diseases of white blood cells	hematopoietic	357	26070	2	0	0	0.181036	0.0477847	1.04894	0.0789458	0.54499	1	0.999995
chr9.3320390.C.A	rs72699049	A	Severity	CAV	A	RFX3	783	Fever of unknown origin	symptoms	641	37008	3	0	0	0.398875	0.091309	1.09561	0.150855	0.544995	1	0.999995
chr17.9267091.C.T	rs34761447	C	Severity	CAV	T	STX8	427.9	Palpitations	circulatory system	2367	29266	3	0.0303547	65.3484	5.77175	0.041803	1.04269	0.0690647	0.544998	1	0.999995
chr9.87726001.C.A	rs41307457	C;A	Possible functional consequences	FCP + IP	A	CTSL	427.21	Atrial fibrillation	circulatory system	1584	29361	3	0	0	0.920814	0.04352	1.04448	0.0719015	0.544998	1	0.999995
chr6.32623820.T.C	rs9271609	T	Severity	CAV	C	HLA-DQA1	443.7	Peripheral angiopathy in diseases classified elsewhere	circulatory system	930	33393	3	0.000171976	0	1.45949	0.0327475	1.03329	0.0541042	0.545001	1	0.999995
chr21.33287378.C.T	rs8178521	T	Severity	CAV-FE	T	IL10RB	525	Other diseases of the teeth and supporting structures	digestive	198	23500	2	0.181314	48.8435	1.95479	-0.107742	0.89786	0.178008	0.545005	1	0.999995
chr12.8058591.T.C	rs7842	C	Risk factor; Severity	CAV	C	C3AR1	364.4	Corneal degenerations	sense organs	260	34038	3	0	0	0.438126	-0.0586239	0.943061	0.096858	0.545009	1	0.999995
chr9.78543197.A.G	rs7027911	A	Severity	CAV	G	-	591	Urinary tract infection	genitourinary	1796	20225	2	0	0	0.486366	0.0242067	1.0245	0.0399948	0.545016	1	0.999995
chr3.157438240.A.G	rs1840680	AG genotype)	Protective	CAV	A	PTX3	743.13	Other specified osteoporosis	musculoskeletal	259	34726	3	0	0	0.994365	-0.0567344	0.944845	0.0937385	0.545019	1	0.999995
chr8.37849759.C.T	rs138763430	T	Severity	CAV	T	BRF2	792.1	Papanicolaou smear of cervix or vagina with atypical squamous cells	genitourinary	365	35002	3	0	0	0.00132629	0.441068	1.55437	0.728764	0.545028	1	0.999995
chr6.52200448.A.G	rs13192246	G	Severity	CAV	G	-	782.3	Edema	symptoms	722	7913	1	NA	NA	0	-0.0450081	0.95599	0.0743658	0.545029	1	0.999995
chr18.69541156.T.C	rs12958013	T	Severity	CAV	C	DOK6	295.1	Schizophrenia	mental disorders	480	23545	3	8.64196e-06	22.211	2.57106	-0.0882527	0.91553	0.145818	0.545029	1	0.999995
chr10.52771482.G.A	rs5030737	A	Potential functional effect on protein	FCP + IP	A	MBL2	681.3	Cellulitis and abscess of arm/hand	dermatologic	108	33817	3	0	0	0.0958466	0.210385	1.23415	0.347616	0.545031	1	0.999995
chr4.67963489.G.A	rs6552134	G	Possible functional consequences	FCP + IP	A	TMPRSS11A	550	Abdominal hernia	digestive	480	8707	1	NA	NA	0	0.0496126	1.05086	0.0819747	0.545034	1	0.999995
chr4.67910402.G.A	rs4860265	G	Possible functional consequences	FCP + IP	G	TMPRSS11A	611	Abnormal findings on mammogram or breast exam	genitourinary	1863	32643	3	0.00546525	56.6704	4.61578	0.0219432	1.02219	0.036257	0.545037	1	0.999995
chr4.24511798.A.G	rs73246461	G	Severity	CAV	G	-	450	Noninfectious disorders of lymphatic channels	circulatory system	236	37875	3	0.0272156	30.1309	2.8625	0.0796883	1.08295	0.13167	0.545038	1	0.999995
chr16.78590128.A.G	rs72803978	A	Severity	CAV	G	WWOX	317	Alcohol-related disorders	mental disorders	917	31917	3	0	0	1.54195	0.0816859	1.08511	0.134971	0.545038	1	0.999995
chr4.67963489.G.A	rs6552134	G	Possible functional consequences	FCP + IP	A	TMPRSS11A	475.9	Postnasal drip	respiratory	216	6173	1	NA	NA	0	-0.0738723	0.92879	0.122061	0.545042	1	0.999995
chr12.47844974.A.G	rs731236	AG and AA genotype	Severity	CAV	G	VDR	420	Carditis	circulatory system	325	37716	3	0	0	0.545587	0.051119	1.05245	0.0844667	0.545048	1	0.999995
chr1.12192898.T.G	rs1061622	T	Severity	CAV-FE	G	TNFRSF1B	704	Diseases of hair and hair follicles	dermatologic	1230	34570	3	1.89778e-05	0	1.85508	-0.0323662	0.968152	0.0534812	0.545054	1	0.999995
chr10.43519603.G.T	rs10793436	G	Severity	CAV	T	-	694.2	Other dyschromia	dermatologic	588	22634	2	0.0168895	68.179	3.14258	-0.0377371	0.962966	0.0623564	0.545057	1	0.999995
chr3.146517122.G.A	rs343320	A	Severity	CAV-FE	A	PLSCR1	244.1	Secondary hypothyroidism	endocrine/metabolic	929	31043	3	0	0	1.09926	-0.0611239	0.940707	0.101003	0.545066	1	0.999995
chr16.89196249.G.A	rs117169628	A	Severity	CAV	A	SLC22A31	599.3	Dysuria	genitourinary	1806	28887	3	0	0	0.0596388	0.0376631	1.03838	0.0622363	0.54507	1	0.999995
chrX.15564175.T.C	rs41303171	C	Severity; Risk factor	CAV	C	ACE2	830	Dislocation	injuries & poisonings	236	38118	3	0	0	1.91021	0.356343	1.4281	0.588848	0.545077	1	0.999995
chr9.78543197.A.G	rs7027911	A	Severity	CAV	G	-	626.1	Irregular menstrual cycle/bleeding	genitourinary	1647	19742	2	0	0	0.762975	-0.0275141	0.972861	0.0454667	0.545081	1	0.999995
chr15.60902209.A.G	rs4774377	G	Risk factor	CAV-FE	G	RORA	292.1	Aphasia/speech disturbance	mental disorders	165	34237	3	0.0586405	57.7862	4.73779	0.0709745	1.07355	0.117285	0.545082	1	0.999995
chrX.15564175.T.C	rs41303171	C	Severity; Risk factor	CAV	C	ACE2	994	Sepsis and SIRS	injuries & poisonings	281	38330	3	0	0	0.260985	0.355318	1.42663	0.58716	0.545082	1	0.999995
chr9.21131628.G.C	rs12236000	G	Severity	CAV	C	-	555.21	Ulcerative colitis (chronic)	digestive	271	28194	3	0.0528722	25.5315	2.6857	0.0915949	1.09592	0.15136	0.545083	1	0.999995
chr11.784340.C.G	rs7104929	G	Severity	CAV-FE	G	-	318	Tobacco use disorder	mental disorders	3839	31725	3	0	0	0.597011	-0.017313	0.982836	0.0286099	0.545086	1	0.999995
chr4.111691870.C.T	rs112641600	C	Severity	CAV	T	-	429.2	Abnormal function study of cardiovascular system	circulatory system	345	33633	3	0	0	0.744477	0.0915892	1.09591	0.151353	0.545089	1	0.999995
chr17.63488670.G.A	rs4343	G	Severity; Risk factor	CAV	G	ACE	703	Diseases of nail, NOS	dermatologic	207	22365	2	0.00315625	9.91875	1.11011	-0.0670134	0.935183	0.110743	0.545097	1	0.999995
chr1.205208489.G.A	rs11240388	G	Severity	CAV-FE	A	DSTYK	724.8	Other symptoms referable to back	musculoskeletal	189	21716	2	0	0	0.57727	-0.0725907	0.929981	0.119963	0.545107	1	0.999995
chr17.45714244.T.C	rs113661667	C	Risk factor	CAV-FE	C	LINC02210-CRHR1	303	Psychogenic and somatoform disorders	mental disorders	105	24292	3	0	0	1.15895	-0.126812	0.880899	0.20957	0.545109	1	0.999995
chr1.87162490.C.T	rs10873821	C	Severity	CAV	T	LINC01140	411.8	Other chronic ischemic heart disease, unspecified	circulatory system	213	25010	2	0.021388	39.2779	1.64685	0.0665487	1.06881	0.109979	0.545112	1	0.999995
chr6.6924962.A.C	rs6933436	C	Severity	CAV	C	-	041.8	H. pylori	infectious diseases	238	22404	2	0	0	0.0622185	0.061235	1.06315	0.101201	0.545122	1	0.999995
chr12.112919388.G.A	rs10774671	A	Severity (A allele); Protective (G allele)	CAV-FE	A	OAS1	599.9	Other abnormality of urination	genitourinary	127	6574	1	NA	NA	0	0.0800979	1.08339	0.132375	0.545124	1	0.999995
chr6.12216733.A.G	rs10755709	A	Severity	CAV	G	-	340.1	Migrain with aura	neurological	342	32132	3	0.0243985	52.8829	4.24475	0.0496311	1.05088	0.0820238	0.545125	1	0.999995
chrX.15592465.T.A	rs73195521	A	Severity	CAV	A	ACE2	433.3	Cerebral ischemia	circulatory system	674	35931	3	0	0	0.00176026	0.625938	1.87	1.03447	0.545127	1	0.999995
chr11.611919.C.G	rs702966	C	Severity in African-Americans	CAV	G	PHRF1	585.31	Renal dialysis	genitourinary	408	24870	2	0.00949976	34.6036	1.52914	0.0451682	1.0462	0.0746493	0.545131	1	0.999995
chr5.86011821.T.G	rs4424029	G	Severity	CAV	G	-	870	Open wounds of head; neck; and trunk	injuries & poisonings	111	37298	3	0	0	0.680664	-0.0892212	0.914643	0.147456	0.545132	1	0.999995
chr2.167953627.G.A	rs7595310	A	Severity	CAV-FE	G	STK39	770	Myalgia and myositis unspecified	symptoms	134	9234	1	NA	NA	0	-0.0875694	0.916155	0.144727	0.545136	1	0.999995
chr5.1211624.A.G	rs76067074	G	Severity	CAV-FE	G	SLC6A19	586	Other disorders of the kidney and ureters	genitourinary	1664	31421	3	5.55282e-06	0	1.26537	-0.0593067	0.942418	0.0980176	0.545138	1	0.999995
chrX.15564142.G.A	rs147311723	A	Severity	CAV	A	ACE2	362.26	Macular puckering of retina	sense organs	325	33691	3	0	0	0.597241	0.312732	1.36715	0.516865	0.545142	1	0.999995
chr2.196087686.G.A	rs2176724	A	Severity	CAV	A	-	480	Pneumonia	respiratory	1308	34181	3	0	0	1.05563	-0.0310692	0.969408	0.0513495	0.545144	1	0.999995
chr12.52726315.TC.T	rs5798227	T	Risk factor	CAV	TC	-	592	Cystitis and urethritis	genitourinary	762	31961	3	0	0	0.181507	0.0557904	1.05738	0.0922076	0.545144	1	0.999995
chr2.113129630.T.C	rs419598	C	Risk factor	CAV	C	IL1RN	573.7	Abnormal results of function study of liver	digestive	767	32651	3	0	0	0.437587	0.0382256	1.03897	0.0631773	0.545144	1	0.999995
chr10.8988345.A.T	rs71481792	A	Severity	CAV	T	-	198.6	Secondary malignancy of bone	neoplasms	151	34549	3	0	0	0.305399	-0.0884594	0.91534	0.146205	0.545154	1	0.999995
chr4.71762286.C.T	rs113574864	T	Severity	CAV	T	GC	476	Allergic rhinitis	respiratory	4292	26535	3	0	0	0.966486	0.0242304	1.02453	0.0400479	0.545156	1	0.999995
chrX.15596127.G.T	rs146598386	T	Severity	CAV	T	ACE2	592.11	Acute cystitis	genitourinary	565	31971	3	0	0	0.0778664	-0.355416	0.700882	0.587436	0.54516	1	0.999995
chr14.35401887.C.T	rs696	CC genotype	Severity	CAV	T	NFKBIA	174.11	Malignant neoplasm of female breast	neoplasms	815	27070	2	0.000759181	11.7153	1.1327	-0.0323357	0.968181	0.0534451	0.545161	1	0.999995
chr17.45422978.G.C	rs1230082	G	Severity	CAV	C	ARHGAP27	586.2	Cyst of kidney, acquired	genitourinary	121	6989	1	NA	NA	0	0.0812346	1.08463	0.134269	0.54517	1	0.999995
chr1.156125675.T.C	rs581342	C	Severity	CAV	C	LMNA	301	Personality disorders	mental disorders	266	18410	2	0.128075	72.182	3.59479	-0.0773823	0.925536	0.127902	0.545171	1	0.999995
chr13.33129529.C.G	rs34425674	G	Risk factor	CAV	G	STARD13	369	Infection of the eye	sense organs	855	33570	3	0	0	1.1008	0.129364	1.1381	0.213822	0.545175	1	0.999995
chr22.19963748.G.A	rs4680	A	Risk factor	FCP	A	COMT	578.9	Hemorrhage of gastrointestinal tract	digestive	471	34277	3	0.0148007	48.5625	3.88821	0.0416806	1.04256	0.0688934	0.545178	1	0.999995
chr11.611919.C.G	rs702966	C	Severity in African-Americans	CAV	G	PHRF1	550.1	Inguinal hernia	digestive	556	27571	2	0	0	0.120464	0.0392824	1.04006	0.0649297	0.54518	1	0.999995
chr14.102356233.A.G	rs11160678	G	Severity	CAV	G	CINP	250.4	Abnormal glucose	endocrine/metabolic	2641	26499	3	0.00258538	45.071	3.64106	-0.0196427	0.980549	0.0324673	0.54518	1	0.999995
chr4.107694523.TG.T	rs70947091	T	Severity	CAV-FE	T	PAPSS1	530.1	Esophagitis, GERD and related diseases	digestive	7255	28107	3	0	0	1.4488	-0.0143604	0.985742	0.0237365	0.545183	1	0.999995
chrX.12885540.A.T	rs179008	T	Severity; Risk factor	CAV	T	TLR7	242.1	Graves' disease	endocrine/metabolic	442	30324	3	0	0	0.0156335	0.0576166	1.05931	0.095235	0.545183	1	0.999995
chr6.158608455.C.T	rs117665206	T	Severity	CAV	T	TMEM181	798.1	Chronic fatigue syndrome	symptoms	358	30558	3	0.592568	0	1.89863	0.295308	1.34354	0.488121	0.545185	1	0.999995
chr3.149000300.G.T	rs76488148	T	Severity	CAV	T	GYG1	227.1	Benign neoplasm of adrenal gland	neoplasms	104	37891	3	0	0	0.413368	-0.156308	0.855295	0.258366	0.545186	1	0.999995
chr5.157106730.T.C	rs35960726	C	Severity	CAV	C	HAVCR2	433.2	Occlusion of cerebral arteries	circulatory system	1143	35919	3	0	0	0.00138609	0.458359	1.58148	0.75764	0.54519	1	0.999995
chr10.22439346.T.C	-	HLA-A*02:02	Protective	IP	C	HLA-A	281.11	Pernicious anemia	hematopoietic	138	28968	3	0	0	0.251747	0.155068	1.16774	0.256319	0.545192	1	0.999995
chr7.117559590.ATCT.A	rs113993960	A	Severity	CAV	A	CFTR	401.2	Hypertensive heart and/or renal disease	circulatory system	479	21901	3	0	0	0.00135861	-0.657768	0.518006	1.08726	0.545192	1	0.999995
chr22.49281538.G.A	rs62220604	G	Severity	CAV	A	-	530.2	Esophageal bleeding (varices/hemorrhage)	digestive	231	27174	3	4.63586e-07	0	1.61564	-0.0760231	0.926795	0.125663	0.545194	1	0.999995
chr2.60480453.A.G	rs1123573	A	Severity	CAV-FE	G	BCL11A	291	Other specified nonpsychotic and/or transient mental disorders	mental disorders	252	35122	3	0	0	0.745088	0.0564426	1.05807	0.0932974	0.545195	1	0.999995
chr4.188627868.CTCT.C	rs1734523522	C	Severity	CAV	C	LINC01060	389.2	Conductive hearing loss	sense organs	113	34511	3	0.516392	77.2129	8.7769	0.137336	1.14721	0.227012	0.545198	1	0.999995
chr3.146517122.G.A	rs343320	A	Severity	CAV-FE	A	PLSCR1	442	Other aneurysm	circulatory system	871	33184	3	1.81564e-06	0	1.6392	-0.0643077	0.937716	0.106299	0.5452	1	0.999995
chr19.52830722.G.A	rs10411226	G	Severity	CAV	G	ZNF28	250.22	Type 2 diabetes with renal manifestations	endocrine/metabolic	1387	22226	3	0.00731852	50.6916	4.05611	0.0267922	1.02715	0.044287	0.545201	1	0.999995
chr21.33287378.C.T	rs8178521	T	Severity	CAV-FE	T	IL10RB	278.1	Obesity	endocrine/metabolic	7130	25333	3	0	0	0.475377	-0.0170873	0.983058	0.0282451	0.545202	1	0.999995
chr11.320836.C.T	rs34481144	T	Severity	CAV	T	IFITM3	290	Delirium dementia and amnestic and other cognitive disorders	mental disorders	665	33646	3	0	0	1.39305	-0.0448574	0.956134	0.0741489	0.545204	1	0.999995
chr7.107967457.C.T	rs2237698	T	Severity	CAV	T	LAMB1	580.2	Nephrotic syndrome without mention of glomerulonephritis	genitourinary	336	32011	3	0	0	1.09558	-0.075301	0.927464	0.124474	0.545211	1	0.999995
chr9.87724615.A.G	rs3128509	A;G	Possible functional consequences	FCP + IP	A	CTSL	271	Disorders of carbohydrate transport and metabolism	endocrine/metabolic	4181	32668	3	0.000217988	0	1.86301	-0.0162366	0.983895	0.0268396	0.545213	1	0.999995
chr3.1052111.C.G	rs1504061	G	Severity	CAV	G	-	512.2	Painful respiration	respiratory	274	22984	3	0	0	0.380635	-0.113512	0.892693	0.187641	0.545217	1	0.999995
chr1.90742957.A.C	rs2166172	C	Severity	CAV-FE	C	-	420.3	Endocarditis	circulatory system	130	37522	3	0.133679	68.9499	6.4412	-0.087518	0.916202	0.144672	0.545218	1	0.999995
chr13.23084699.A.G	rs1984162	G	Severity	CAV	G	-	172.11	Melanomas of skin	neoplasms	121	27799	2	0	0	0.00362085	-0.0902752	0.91368	0.149231	0.545221	1	0.999995
chr9.4329170.T.C	rs3895472	C	Severity	CAV	T	GLIS3	722.1	Displacement of intervertebral disc	musculoskeletal	786	32504	3	0.00742082	37.2228	3.18587	-0.050049	0.951183	0.0827355	0.545227	1	0.999995
chr6.32623820.T.C	rs9271609	T	Severity	CAV	C	HLA-DQA1	638	NA	NA	387	38792	3	0.0225836	48.501	3.88357	-0.051914	0.949411	0.0858186	0.545228	1	0.999995
chr10.43519603.G.T	rs10793436	G	Severity	CAV	G	-	411.4	Coronary atherosclerosis	circulatory system	889	7630	1	NA	NA	0	0.0327503	1.03329	0.0541398	0.545231	1	0.999995
chr2.36677870.C.A	rs6714112	C	Severity	CAV	A	-	450	Noninfectious disorders of lymphatic channels	circulatory system	239	38653	3	0	0	1.57749	-0.0833343	0.920044	0.137761	0.545233	1	0.999995
chrX.15600835.T.C	rs4646116	C	Risk factor	FCP + IP	C	ACE2	427.7	Tachycardia NOS	circulatory system	640	29644	3	0	0	0.00325866	-0.611193	0.542703	1.01041	0.54525	1	0.999995
chrX.15603134.G.A	rs7885856	G;A	Possible functional consequences	FCP + IP	A	ACE2	459	Other disorders of circulatory system	circulatory system	872	36307	3	0	0	0.0705923	0.0803222	1.08364	0.132788	0.545253	1	0.999995
chr10.52771466.C.T	rs1800451	T	Potential functional effect on protein	FCP + IP	T	MBL2	174.1	Breast cancer [female]	neoplasms	1180	35684	3	0.00182254	0	1.69906	0.0475166	1.04866	0.0785551	0.545257	1	0.999995
chr9.3320390.C.A	rs72699049	A	Severity	CAV	A	RFX3	610.4	Benign neoplasm of breast	genitourinary	230	33310	3	0.0761906	13.1771	2.30354	0.170222	1.18557	0.281416	0.54526	1	0.999995
chr17.63488670.G.A	rs4343	G	Severity; Risk factor	CAV	G	ACE	565	Anal and rectal conditions	digestive	853	23487	2	0	0	0.0488571	-0.0329728	0.967565	0.0545123	0.545267	1	0.999995
chr22.22210343.A.T	rs5757427	T	Severity	CAV	A	IGLV10-54	411.3	Angina pectoris	circulatory system	887	20907	3	0	0	0.348276	0.0338529	1.03443	0.0559677	0.54527	1	0.999995
chr17.34252769.A.G	rs1024611	G	Risk factor	CAV	G	CCL2	717	Polymyalgia Rheumatica	musculoskeletal	122	39108	3	0	0	1.35117	-0.0920216	0.912085	0.152137	0.545271	1	0.999995
chr9.87726001.C.A	rs41307457	C;A	Possible functional consequences	FCP + IP	A	CTSL	079	Viral infection	infectious diseases	812	27747	3	0	0	0.818377	-0.0555803	0.945936	0.0918898	0.545273	1	0.999995
chr16.57636629.G.A	rs7499679	A	Severity	CAV	A	ADGRG1	781.2	Abnormal posture	symptoms	177	37597	3	0	0	0.730074	-0.0725741	0.929997	0.119988	0.545282	1	0.999995
chr16.89196249.G.A	rs117169628	A	Severity	CAV	A	SLC22A31	580.2	Nephrotic syndrome without mention of glomerulonephritis	genitourinary	336	32018	3	0.0468229	26.7643	2.73091	-0.0914254	0.912629	0.151157	0.545286	1	0.999995
chr11.71456403.G.T	rs12785878	G	Severity	CAV	G	NADSYN1	197	Chemotherapy	neoplasms	433	12153	1	NA	NA	0	-0.0464953	0.954569	0.0768724	0.545287	1	0.999995
chr9.3320390.C.A	rs72699049	A	Severity	CAV	A	RFX3	155	Cancer of liver and intrahepatic bile duct	neoplasms	326	36622	3	0	0	0.651312	0.135112	1.14466	0.223386	0.545288	1	0.999995
chr17.27660155.T.C	rs117217714	C	Severity	CAV	C	NOS2P1	263	Other nutritional deficiency	endocrine/metabolic	211	25242	3	0	0	0.00116423	0.618676	1.85647	1.0229	0.545296	1	0.999995
chr6.41534945.A.C	rs1886814	C	Severity	CAV-FE	C	FOXP4-AS1	428.3	Heart failure with reduced EF [Systolic or combined heart failure]	circulatory system	1253	34015	3	9.61595e-07	0	1.79276	0.0434513	1.04441	0.0718417	0.545298	1	0.999995
chr1.169597075.C.T	rs6127	T	Severity in males	CAV	C	SELP	714	Rheumatoid arthritis and other inflammatory polyarthropathies	musculoskeletal	957	36195	3	0	0	0.900627	-0.0324244	0.968096	0.0536104	0.545302	1	0.999995
chr7.128954129.T.C	rs10488631	TCTA haplotype	Severity in European-Americans	CAV	C	IRF5	288	Diseases of white blood cells	hematopoietic	106	8210	1	NA	NA	0	-0.312424	0.731671	0.516568	0.545307	1	0.999995
chr8.40324459.C.A	rs11779911	C	Severity	CAV	A	SIRLNT	809	Fracture of unspecified bones	injuries & poisonings	448	33379	3	0.0226303	54.2109	4.36785	0.04642	1.04751	0.0767518	0.545308	1	0.999995
chr3.1052111.C.G	rs1504061	G	Severity	CAV	G	-	433	Cerebrovascular disease	circulatory system	2168	35676	3	3.4981e-06	0	1.40887	0.038782	1.03954	0.0641234	0.54531	1	0.999995
chr6.6924962.A.C	rs6933436	C	Severity	CAV	C	-	595	Hydronephrosis	genitourinary	207	35966	3	0	0	1.37453	0.0647968	1.06694	0.107137	0.54531	1	0.999995
chrX.15587729.C.T	rs4646140	T	Severity	CAV	T	ACE2	292	Neurological disorders	mental disorders	1735	35091	3	3.94353e-06	24.0509	2.63334	-0.0587731	0.942921	0.097178	0.545313	1	0.999995
chr1.31151182.G.C	rs12083278	C	Severity	CAV	G	-	595	Hydronephrosis	genitourinary	196	34500	3	0.0845365	65.907	5.8663	0.0677803	1.07013	0.112073	0.545319	1	0.999995
chr7.117611595.T.G	rs150212784	G	Severity	CAV	G	CFTR	733	Other disorders of bone and cartilage	musculoskeletal	1802	24470	2	0	0	0.946641	0.255594	1.29123	0.422624	0.545326	1	0.999995
chr8.73355963.T.C	rs2010843	C	Severity	CAV	T	RDH10-AS1	335	Multiple sclerosis	neurological	186	11853	1	NA	NA	0	0.0637119	1.06579	0.105348	0.545328	1	0.999995
chr11.1219991.G.T	rs35705950	T	Protective	CAV	T	MUC5B	580.1	Glomerulonephritis	genitourinary	175	31771	3	0.0525718	0	1.53197	0.13363	1.14297	0.220964	0.545338	1	0.999995
chr17.42362183.A.G	rs744166	G	Risk factor; Severity	CAV	G	STAT3	381	Otitis media and Eustachian tube disorders	sense organs	298	27334	2	0	0	0.0379384	0.0521782	1.05356	0.0862815	0.545349	1	0.999995
chr21.33252612.A.G	rs2236757	A	Severity	CAV-FE	A	IFNAR2	605	Erectile dysfunction [ED]	genitourinary	1641	32642	3	0.00579554	49.3102	3.94556	-0.0264944	0.973853	0.0438116	0.545355	1	0.999995
chrX.15603134.G.A	rs7885856	G;A	Possible functional consequences	FCP + IP	A	ACE2	773	NA	NA	4509	29021	3	0	0	0.531144	-0.0367238	0.963942	0.0607273	0.545357	1	0.999995
chr14.94566450.G.A	rs2093266	A	Risk factor for acute kidney injury	CAV	A	SERPINA4	198.4	Secondary malignant neoplasm of liver	neoplasms	153	35113	3	0	0	0.559854	-0.108404	0.897265	0.179261	0.54536	1	0.999995
chr13.22495675.AG.A	rs10714879	A	Severity	CAV	A	-	687.4	Disturbance of skin sensation	dermatologic	484	6669	1	NA	NA	0	0.0540112	1.0555	0.0893153	0.545362	1	0.999995
chrX.15564175.T.C	rs41303171	C	Severity; Risk factor	CAV	C	ACE2	382	Otalgia	sense organs	310	36156	3	0	0	0.889207	0.438231	1.54996	0.724682	0.545364	1	0.999995
chr9.131672331.T.G	rs12551879	G	Severity	CAV	G	RAPGEF1	379.2	Disorders of vitreous body	sense organs	941	33597	3	0	0	0.492358	-0.0546971	0.946772	0.0904502	0.545365	1	0.999995
chr6.147217556.A.G	rs116898161	G	Severity	CAV	G	STXBP5	563	NA	NA	4657	31863	3	0.0216984	44.2785	3.58928	0.0602298	1.06208	0.0995997	0.545366	1	0.999995
chr3.61768231.T.A	rs672699	A	Severity	CAV	T	PTPRG	350	Abnormal movement	neurological	3330	33304	3	0.00203947	44.4324	3.59922	0.0176496	1.01781	0.0291866	0.545367	1	0.999995
chr21.41473456.A.G	rs17854725	G	Severity	CAV	A	TMPRSS2	722	Intervertebral disc disorders	musculoskeletal	409	11436	1	NA	NA	0	-0.0440575	0.956899	0.0728581	0.545376	1	0.999995
chr7.22728630.G.T	rs2066992	T	Protective	CAV-FE	T	IL6	053.1	Herpes zoster with nervous system complications	infectious diseases	185	27936	3	0.0270667	0	1.95445	-0.107772	0.897832	0.178225	0.545378	1	0.999995
chr1.206773552.T.C	rs1800896	C	Severity	FCP	C	IL10	284.1	Pancytopenia	hematopoietic	283	29293	3	0.00603802	19.3447	2.47969	-0.0553659	0.946139	0.0915614	0.545388	1	0.999995
chr1.31151182.G.C	rs12083278	C	Severity	CAV	G	-	561.1	NA	NA	2198	31943	3	0	0	0.829312	-0.0210001	0.979219	0.0347294	0.545394	1	0.999995
chr21.41465040.G.A	rs17001042	A	Possible functional consequences	FCP + IP	A	TMPRSS2	380.1	Otitis externa	sense organs	283	36051	3	0.926947	70.0675	6.6817	0.137434	1.14733	0.227286	0.545395	1	0.999995
chr3.157438240.A.G	rs1840680	AG genotype)	Protective	CAV	A	PTX3	443.7	Peripheral angiopathy in diseases classified elsewhere	circulatory system	929	33327	3	0.0360454	71.5103	7.02007	-0.030778	0.969691	0.0509004	0.545397	1	0.999995
chr5.96909661.C.T	rs150892504	T	Severity	CAV	T	ERAP2	300.1	Anxiety disorder	mental disorders	4657	24352	3	0	0	0.627808	-0.0911054	0.912922	0.150669	0.545397	1	0.999995
chr9.131672331.T.G	rs12551879	G	Severity	CAV	G	RAPGEF1	571.51	Cirrhosis of liver without mention of alcohol	digestive	1265	32795	3	0	0	0.750299	0.0449339	1.04596	0.074312	0.545401	1	0.999995
chr22.49281538.G.A	rs62220604	G	Severity	CAV	A	-	153	Colorectal cancer	neoplasms	880	33154	3	0	0	1.40647	0.0401807	1.041	0.0664517	0.545405	1	0.999995
chr6.160731787.C.T	rs4252128	T	Potential functional effect on protein	FCP + IP	T	PLG	562	Diverticulosis and diverticulitis	digestive	792	28363	3	1.05797e-09	41.6431	3.42718	0.112427	1.11899	0.185936	0.545407	1	0.999995
chr17.16948873.A.G	rs34557412	G	Severity	CAV	G	TNFRSF13B	276.4	Acid-base balance disorder	endocrine/metabolic	200	34240	3	0	0	0.00160905	0.615424	1.85044	1.01781	0.54541	1	0.999995
chr2.113129630.T.C	rs419598	C	Risk factor	CAV	C	IL1RN	420.3	Endocarditis	circulatory system	131	37463	3	0	0	0.0713295	-0.0989644	0.905775	0.163672	0.545412	1	0.999995
chrX.15564667.C.T	rs2074192	T	Severity (T allele); Severity for males > 50 y.o (T allele); Protective (C allele); Protective (CT genotype)	CAV	T	ACE2	350.1	Abnormal involuntary movements	neurological	871	33193	3	0.00365579	29.1244	2.82185	0.033748	1.03432	0.0558157	0.545423	1	0.999995
chr15.100233816.G.A	rs143434383	A	Risk factor	CAV	A	ADAMTS17	261	Vitamin deficiency	endocrine/metabolic	9417	25217	3	2.75026e-06	5.50619	2.11654	0.0730862	1.07582	0.12088	0.545433	1	0.999995
chr5.1211624.A.G	rs76067074	G	Severity	CAV-FE	G	SLC6A19	401.3	Other hypertensive complications	circulatory system	480	21482	3	0.121822	41.6486	3.42751	0.11043	1.11676	0.182644	0.545433	1	0.999995
chr6.18015216.C.T	rs140247774	T	Severity	CAV	T	-	646	Other complications of pregnancy NEC	pregnancy complications	129	38631	3	1.9092	40.7614	3.37618	0.367894	1.44469	0.608478	0.545436	1	0.999995
chr10.98166813.G.T	rs10786398	T	Severity	CAV	T	R3HCC1L	362.29	Macular degeneration (senile) of retina NOS	sense organs	228	33370	3	4.72795e-07	4.94739	2.1041	0.0720657	1.07473	0.119194	0.545438	1	0.999995
chrX.15603134.G.A	rs7885856	G;A	Possible functional consequences	FCP + IP	A	ACE2	555.2	Ulcerative colitis	digestive	433	28403	3	4.24451e-06	56.8618	4.63626	0.165774	1.18031	0.274189	0.545447	1	0.999995
chr5.159315942.T.G	rs3212227	T	Severity	FCP	G	IL12B	477	Epistaxis or throat hemorrhage	respiratory	373	26612	3	0.000977593	0	1.75482	-0.0494858	0.951719	0.0818504	0.545452	1	0.999995
chrX.15564142.G.A	rs147311723	A	Severity	CAV	A	ACE2	426.2	Atrioventricular [AV] block	circulatory system	278	29647	3	0	0	0.000949203	0.432659	1.54135	0.715626	0.545453	1	0.999995
chr9.117713024.A.G	rs4986790	G	Severity	CAV	G	TLR4	153	Colorectal cancer	neoplasms	918	34603	3	0.00294268	2.38055	2.04877	0.0578273	1.05953	0.0956477	0.545454	1	0.999995
chr13.41746691.T.A	rs10507497	A	Severity	CAV-FE	A	VWA8	367.4	NA	NA	536	37378	3	0.00447016	10.146	2.22583	0.0446769	1.04569	0.0738983	0.545463	1	0.999995
chr12.112919388.G.A	rs10774671	A	Severity (A allele); Protective (G allele)	CAV-FE	G	OAS1	687.4	Disturbance of skin sensation	dermatologic	1041	22179	2	0	0	0.031805	-0.0290398	0.971378	0.0480351	0.545475	1	0.999995
chr3.148742201.A.C	rs5186	C	Severity	CAV	C	AGTR1	703	Diseases of nail, NOS	dermatologic	245	34597	3	0	0	0.996048	-0.0780559	0.924913	0.129114	0.545477	1	0.999995
chr4.143999443.G.A	rs7683365	A	Risk factor	FCP + IP	A	GYPB	741	Symptoms and disorders of the joints	musculoskeletal	1575	31447	3	0.00727549	52.6909	4.22752	0.0272066	1.02758	0.0450029	0.545477	1	0.999995
chr3.157438240.A.G	rs1840680	AG genotype)	Protective	CAV	A	PTX3	338.1	Acute pain	neurological	948	28751	3	0.0150024	66.2731	5.92999	-0.0302848	0.970169	0.050095	0.54548	1	0.999995
chr10.36988942.A.G	rs2091431	G	Severity	CAV	A	-	741.3	Difficulty in walking	musculoskeletal	150	22817	2	0	0	0.00563001	-0.0819471	0.921321	0.135552	0.545483	1	0.999995
chr17.49863303.C.T	rs77534576	T	Severity	CAV	T	-	193	Thyroid cancer	neoplasms	440	38251	3	0	0	0.522839	0.106228	1.11208	0.17572	0.545491	1	0.999995
chr10.98166813.G.T	rs10786398	T	Severity	CAV	T	R3HCC1L	382	Otalgia	sense organs	309	35831	3	0	0	1.35157	-0.0636369	0.938346	0.105267	0.545492	1	0.999995
chr15.90879313.T.C	rs8039305	C	Risk factor	CAV-FE	C	FURIN	535.2	Atrophic gastritis	digestive	177	26256	2	0.196984	76.1372	4.19063	0.0697156	1.0722	0.115322	0.545493	1	0.999995
chr5.21768177.G.A	-	HLA-A*02:02	Protective	IP	A	HLA-A	374.6	Dermatochalasis	sense organs	126	32375	3	8.32923e-07	0	1.79311	0.0878704	1.09185	0.145355	0.545497	1	0.999995
chr21.41507982.C.A	rs75603675	A	Protective*Conflicting; Risk factor*Conflicting; Severity*Conflicting	CAV	A	TMPRSS2	396	Abnormal heart sounds	circulatory system	945	33622	3	0.00437436	36.0817	3.129	0.0299239	1.03038	0.0495001	0.545497	1	0.999995
chr9.3320390.C.A	rs72699049	A	Severity	CAV	A	RFX3	573.2	Liver replaced by transplant	digestive	215	32743	3	0	0	0.394335	0.142728	1.15342	0.236101	0.545498	1	0.999995
chr1.161544752.A.C	rs396991	C	Severity	CAV-FE	C	FCGR3A	427.6	Premature beats	circulatory system	369	27791	3	0.016088	46.1318	3.71276	0.0478782	1.04904	0.0792004	0.545498	1	0.999995
chr21.41660268.A.T	rs2252109	A	Severity	CAV	A	-	709.2	Sicca syndrome	dermatologic	164	19451	2	0	0	0.260991	-0.0715608	0.93094	0.118377	0.5455	1	0.999995
chr2.136948486.A.G	rs7605851	G	Severity	CAV-FE	G	THSD7B	365.1	Open-angle glaucoma	sense organs	290	33969	3	0.0467388	42.4339	3.47427	0.086582	1.09044	0.143226	0.545503	1	0.999995
chr19.50259161.A.G	rs1651553	G	Severity	CAV	A	MYH14	180	Cervical cancer and dysplasia	neoplasms	413	34363	3	0	0	0.628911	-0.0491098	0.952077	0.0812387	0.545503	1	0.999995
chr21.33252612.A.G	rs2236757	A	Severity	CAV-FE	A	IFNAR2	250	Diabetes mellitus	endocrine/metabolic	8037	25840	3	0.00275342	61.6242	5.21162	0.0135687	1.01366	0.0224461	0.545509	1	0.999995
chr12.106231175.T.A	rs12823094	A	Severity	CAV	A	-	371	Inflammation of the eye	sense organs	754	31562	3	0.0498222	67.3966	6.13434	-0.0448004	0.956188	0.0741111	0.545509	1	0.999995
chr6.41534945.A.C	rs1886814	C	Severity	CAV-FE	C	FOXP4-AS1	586	Other disorders of the kidney and ureters	genitourinary	1674	31959	3	0.00913861	34.7741	3.06627	-0.0388505	0.961895	0.0642695	0.545516	1	0.999995
chr10.36988942.A.G	rs2091431	G	Severity	CAV	A	-	536	Disorders of function of stomach	digestive	415	35560	3	0	0	1.25764	-0.0481253	0.953014	0.0796126	0.545516	1	0.999995
chr5.174562335.T.A	rs2220543	T	Severity	CAV	A	SUMO2P6	496.2	Chronic bronchitis	respiratory	806	29381	3	0	0	0.208179	0.0327882	1.03333	0.054243	0.545533	1	0.999995
chr10.104263031.C.A	rs4925	A	Protective for neurological complications of long COVID	CAV	A	GSTO1	530.13	Barrett's esophagus	digestive	288	28413	3	0	0	1.88117	-0.0594247	0.942307	0.0983117	0.545543	1	0.999995
chr17.45995618.A.G	rs112572874	G	Risk factor	CAV-FE	G	MAPT	079	Viral infection	infectious diseases	821	27972	3	0	0	1.39635	0.0463863	1.04748	0.0767426	0.545551	1	0.999995
chr10.98166813.G.T	rs10786398	T	Severity	CAV	T	R3HCC1L	172.2	Other non-epithelial cancer of skin	neoplasms	521	27578	2	0	0	0.215342	-0.0430682	0.957846	0.0712534	0.545553	1	0.999995
chr7.22728630.G.T	rs2066992	T	Protective	CAV-FE	T	IL6	316	Substance addiction and disorders	mental disorders	1480	31995	3	0	0	1.08318	0.0380141	1.03875	0.0628935	0.545564	1	0.999995
chr10.43519603.G.T	rs10793436	G	Severity	CAV	T	-	710	Osteomyelitis, periostitis, and other infections involving bone	musculoskeletal	158	25686	2	0	0	0.316408	-0.0708869	0.931567	0.117281	0.545566	1	0.999995
chr10.43519603.G.T	rs10793436	G	Severity	CAV	T	-	710.1	Osteomyelitis	musculoskeletal	158	25686	2	0	0	0.316408	-0.0708869	0.931567	0.117281	0.545566	1	0.999995
chr15.90866675.C.T	rs79742014	T	Protective	IP	T	FURIN	495.2	Asthma with exacerbation	respiratory	1440	29517	3	0.028412	24.9344	2.66434	0.087483	1.09142	0.144739	0.545566	1	0.999995
chr11.88824823.A.G	rs10831496	G	Severity	CAV-FE	A	GRM5	344	Other paralytic syndromes	neurological	180	22983	2	0	0	0.0113001	0.0759231	1.07888	0.125615	0.545572	1	0.999995
chr14.80203237.T.C	rs225014	C	Severity	CAV	C	DIO2	361	Retinal detachments and defects	sense organs	180	33171	3	0.116343	75.5093	8.16637	-0.0659785	0.936151	0.109165	0.545583	1	0.999995
chr16.89196249.G.A	rs117169628	A	Severity	CAV	A	SLC22A31	592.11	Acute cystitis	genitourinary	565	31908	3	0.0782694	61.1191	5.14391	0.0636487	1.06572	0.10531	0.545584	1	0.999995
chr17.27660155.T.C	rs117217714	C	Severity	CAV	C	NOS2P1	599.9	Other abnormality of urination	genitourinary	560	28929	3	0	0	0.00259239	-0.355908	0.700537	0.588871	0.545584	1	0.999995
chr4.143999443.G.A	rs7683365	A	Risk factor	FCP + IP	A	GYPB	153.2	Colon cancer	neoplasms	211	30399	3	0	0	0.491875	0.0703293	1.07286	0.116365	0.545589	1	0.999995
chr4.106022043.T.C	rs11729561	T	Severity	CAV	C	-	579.8	Nonspecific abnormal findings in stool contents	digestive	242	33502	3	0	0	0.254233	-0.119244	0.887591	0.1973	0.545593	1	0.999995
chr4.68840276.G.A	rs115162070	G	Severity	CAV	A	-	199	Neoplasm of uncertain behavior	neoplasms	369	34949	3	0	0	1.16658	-0.11272	0.893401	0.186508	0.545596	1	0.999995
chr21.41509390.C.G	rs12626358	G	Possible functional consequences	FCP + IP	G	TMPRSS2	619.4	Noninflammatory disorders of vagina	genitourinary	1011	33947	3	0	0	0.45862	-0.0342164	0.966362	0.0566148	0.545597	1	0.999995
chr4.69615987.C.T	rs7688383	T	Loss of smell and taste	CAV	T	UGT2A1	642	Hypertension complicating pregnancy, childbirth, and the puerperium	pregnancy complications	159	38152	3	0	0	0.282131	-0.0747322	0.927992	0.123656	0.545606	1	0.999995
chr16.78590128.A.G	rs72803978	A	Severity	CAV	G	WWOX	276	Disorders of fluid, electrolyte, and acid-base balance	endocrine/metabolic	2592	34128	3	0	0	1.12936	-0.0533521	0.948046	0.0882791	0.545606	1	0.999995
chr2.6013310.G.A	rs73910904	A	Risk factor	CAV	A	-	389.2	Conductive hearing loss	sense organs	113	34997	3	0	0	0.00114443	-0.609905	0.543402	1.00919	0.545612	1	0.999995
chr12.112919388.G.A	rs10774671	A	Severity (A allele); Protective (G allele)	CAV-FE	G	OAS1	707.3	Chronic ulcer of unspecified site	dermatologic	125	28406	2	0.376039	88.0554	8.37198	-0.0818336	0.921425	0.135409	0.545614	1	0.999995
chr18.69541156.T.C	rs12958013	T	Severity	CAV	C	DOK6	706	Diseases of sebaceous glands	dermatologic	2346	32085	3	0.0360907	66.8442	6.03213	-0.0366853	0.963979	0.0607028	0.545616	1	0.999995
chr10.28606315.C.T	rs12773860	T	Severity	CAV	T	WAC	555	Inflammatory bowel disease and other gastroenteritis and colitis	digestive	922	28048	3	0	0	0.21252	0.0512797	1.05262	0.0848531	0.545621	1	0.999995
chr1.244873270.T.C	rs12130553	C	Severity	CAV	C	-	809	Fracture of unspecified bones	injuries & poisonings	104	10109	1	NA	NA	0	0.0866081	1.09047	0.143315	0.545631	1	0.999995
chr11.71456403.G.T	rs12785878	G	Severity	CAV	G	NADSYN1	496	Chronic airway obstruction	respiratory	547	10962	1	NA	NA	0	0.042686	1.04361	0.0706351	0.545633	1	0.999995
chrX.15561454.T.C	rs142017934	C	Severity	CAV	C	ACE2	613.5	Mastodynia	genitourinary	454	37377	3	0	0	0.0365489	0.25364	1.28871	0.419721	0.54564	1	0.999995
chr14.74952741.A.G	rs2268616	G	Risk factor	CAV	G	PGF	701.2	Scar conditions and fibrosis of skin	dermatologic	213	35288	3	0	0	0.603118	0.160416	1.174	0.265456	0.545641	1	0.999995
chrX.15564142.G.A	rs147311723	A	Severity	CAV	A	ACE2	465	Acute upper respiratory infections of multiple or unspecified sites	respiratory	4016	28426	3	0	0	0.298285	0.0995347	1.10466	0.164711	0.545644	1	0.999995
chr5.1211624.A.G	rs76067074	G	Severity	CAV-FE	G	SLC6A19	427.21	Atrial fibrillation	circulatory system	1570	29031	3	0	0	0.493667	-0.0597324	0.942017	0.0988469	0.54565	1	0.999995
chrX.15561454.T.C	rs142017934	C	Severity	CAV	C	ACE2	175	Acquired absence of breast	neoplasms	175	33287	3	0	0	0.000414327	0.602564	1.8268	0.997144	0.545651	1	0.999995
chr1.20166359.C.T	rs72663004	T	Severity	CAV	T	PLA2G2C	433.5	Cerebral aneurysm	circulatory system	158	35929	3	0	0	0.197391	-0.180686	0.834698	0.299016	0.545665	1	0.999995
chr4.71762286.C.T	rs113574864	T	Severity	CAV	T	GC	707.1	Decubitus ulcer	dermatologic	231	37568	3	0	0	0.396964	0.0892314	1.09333	0.147669	0.545667	1	0.999995
chr11.2872637.A.G	rs10766439	A	Severity	CAV	A	-	389.2	Conductive hearing loss	sense organs	110	33917	3	4.19391e-06	0	1.86325	0.0937221	1.09825	0.155101	0.545668	1	0.999995
chr15.90879313.T.C	rs8039305	C	Risk factor	CAV-FE	C	FURIN	350.2	Abnormality of gait	neurological	1737	24691	2	0.0135583	81.1089	5.29351	0.0230226	1.02329	0.0381006	0.545672	1	0.999995
chr5.32750877.T.C	rs1173773	C	Protective	CAV	C	NPR3	627.2	Symptomatic menopause	genitourinary	462	23893	2	0	0	0.972643	0.0422747	1.04318	0.0699613	0.545672	1	0.999995
chrX.15600835.T.C	rs4646116	C	Risk factor	FCP + IP	C	ACE2	338	Pain	neurological	6419	28809	3	0	0	0.098147	-0.140408	0.869004	0.232366	0.545676	1	0.999995
chr10.89010241.T.C	rs982764	T	Severity	CAV-FE	C	FAS	442.1	Aortic aneurysm	circulatory system	736	33156	3	0	0	1.09662	0.037189	1.03789	0.0615454	0.545676	1	0.999995
chr2.113129630.T.C	rs419598	C	Risk factor	CAV	C	IL1RN	550.6	Incisional hernia	digestive	235	36218	3	0.0325436	27.7746	2.76911	-0.0721262	0.930413	0.119365	0.545679	1	0.999995
chr6.31575254.G.A	rs1800629	A	Risk factor*Conflicting; Severity*Conflicting; Protective*Conflicting	CAV-FE	A	TNF	338	Pain	neurological	6420	28804	3	0.00726826	67.9371	6.23774	0.020714	1.02093	0.034281	0.545682	1	0.999995
chr7.54580201.A.C	rs622568	C	Severity; Risk factor	CAV-FE	C	-	174	Breast cancer	neoplasms	1217	35714	3	0	0	0.0832348	0.0307395	1.03122	0.0508732	0.545686	1	0.999995
chr12.112919388.G.A	rs10774671	A	Severity (A allele); Protective (G allele)	CAV-FE	G	OAS1	136	Other infectious and parasitic diseases	infectious diseases	365	27971	2	0	0	0.0855047	-0.0483219	0.952827	0.079972	0.545687	1	0.999995
chr17.9267091.C.T	rs34761447	C	Severity	CAV	T	STX8	596	Other disorders of bladder	genitourinary	602	37417	3	0	0	0.220409	0.0787304	1.08191	0.130299	0.545692	1	0.999995
chr20.50152518.G.A	rs6020298	A	Severity	CAV	G	PEDS1-UBE2V1	008	Intestinal infection	infectious diseases	135	8877	1	NA	NA	0	-0.0961457	0.908332	0.159122	0.545694	1	0.999995
chr7.22548762.C.T	rs13227460	T	Severity	CAV	T	STEAP1B	580.14	Chronic glomerulonephritis, NOS	genitourinary	120	31267	3	0	0	0.468209	-0.121222	0.885837	0.200626	0.545698	1	0.999995
chr4.67963489.G.A	rs6552134	G	Possible functional consequences	FCP + IP	G	TMPRSS11A	394.7	Disease of tricuspid valve	circulatory system	124	26012	2	0.00299595	6.68655	1.07166	-0.0873564	0.91635	0.144581	0.545708	1	0.999995
chr10.52771466.C.T	rs1800451	T	Potential functional effect on protein	FCP + IP	T	MBL2	362.2	Degeneration of macula and posterior pole of retina	sense organs	712	33500	3	0	0	0.0370879	-0.0580875	0.943567	0.0961394	0.545711	1	0.999995
chr7.22548762.C.T	rs13227460	T	Severity	CAV	T	STEAP1B	626.2	Dysmenorrhea	genitourinary	159	19442	2	0	0	0.648498	0.104011	1.10961	0.172146	0.545711	1	0.999995
chr10.52771475.C.T	rs1800450	T	Severity	CAV	T	MBL2	396	Abnormal heart sounds	circulatory system	971	34850	3	0	0	0.359042	0.0450656	1.0461	0.074588	0.545715	1	0.999995
chr2.136948486.A.G	rs7605851	G	Severity	CAV-FE	G	THSD7B	573.7	Abnormal results of function study of liver	digestive	770	32781	3	0	0	0.402006	0.0461606	1.04724	0.0764008	0.545717	1	0.999995
chr18.69541156.T.C	rs12958013	T	Severity	CAV	C	DOK6	367.1	Myopia	sense organs	372	33579	3	0	0	1.68874	0.0816657	1.08509	0.135167	0.545722	1	0.999995
chr6.52200448.A.G	rs13192246	G	Severity	CAV	A	-	626	Disorders of menstruation and other abnormal bleeding from female genital tract	genitourinary	1741	23736	2	0.00642663	58.7271	2.4229	0.0261068	1.02645	0.0432106	0.545726	1	0.999995
chr9.30504351.C.T	rs17775810	TT genotype	Protective	CAV	T	LINC01242	740.11	Osteoarthrosis, localized, primary	musculoskeletal	3609	30773	3	0	0	0.801878	-0.0241937	0.976097	0.0400442	0.545727	1	0.999995
chr19.50259161.A.G	rs1651553	G	Severity	CAV	A	MYH14	291	Other specified nonpsychotic and/or transient mental disorders	mental disorders	249	34483	3	0	0	0.363193	-0.0615827	0.940275	0.101929	0.545729	1	0.999995
chr13.33129529.C.G	rs34425674	G	Risk factor	CAV	G	STARD13	433.1	Occlusion and stenosis of precerebral arteries	circulatory system	672	35840	3	0	0	0.193549	0.135299	1.14488	0.223944	0.545732	1	0.999995
chr14.72467521.C.T	rs12587980	T	Severity	CAV	T	RGS6	740	Osteoarthrosis	musculoskeletal	5558	30943	3	0.00121795	40.3544	3.35314	0.0142317	1.01433	0.0235562	0.545737	1	0.999995
chr2.136948486.A.G	rs7605851	G	Severity	CAV-FE	G	THSD7B	564.1	Irritable Bowel Syndrome	digestive	454	28294	3	0	0	0.681898	0.0643908	1.06651	0.10658	0.545741	1	0.999995
chr3.148742201.A.C	rs5186	C	Severity	CAV	C	AGTR1	763	Thoracic or lumbosacral neuritis or radiculitis, unspecified	symptoms	2247	32047	3	0	0	1.38425	-0.0247527	0.975551	0.0409711	0.545745	1	0.999995
chr7.22548762.C.T	rs13227460	T	Severity	CAV	T	STEAP1B	687.2	NA	NA	298	37266	3	0	0	1.63739	0.0695022	1.07197	0.115042	0.545745	1	0.999995
chr3.141689849.A.G	rs6440031	G	Severity	CAV	A	LINC02618	512.1	Wheezing	respiratory	377	20249	3	0	0	0.644385	-0.0993098	0.905462	0.16438	0.545745	1	0.999995
chr12.57108399.C.T	rs324011	T	Risk factor; Severity	CAV	T	STAT6	771.1	Swelling of limb	symptoms	1149	34534	3	0.00728116	46.7632	3.7568	-0.0309187	0.969554	0.0511779	0.54575	1	0.999995
chr4.143996657.T.C	rs6840234	C	Protective	FCP + IP	T	GYPB	292.2	Mild cognitive impairment	mental disorders	158	27219	3	0	0	1.40686	0.0714128	1.07402	0.118206	0.545751	1	0.999995
chr6.12216733.A.G	rs10755709	A	Severity	CAV	G	-	362.27	Drusen (degenerative) of retina	sense organs	153	32239	3	0.0121656	24.6663	2.65485	-0.075823	0.92698	0.125506	0.545752	1	0.999995
chr5.157106730.T.C	rs35960726	C	Severity	CAV	C	HAVCR2	433.31	Transient cerebral ischemia	circulatory system	651	35919	3	0	0	0.444677	0.442089	1.55595	0.731775	0.545756	1	0.999995
chr6.52236941.T.C	rs763780	C	Protective	FCP	C	IL17F	090	Sexually transmitted infections (not HIV or hepatitis)	infectious diseases	906	37816	3	0.019389	35.4662	3.09915	0.060561	1.06243	0.100245	0.545759	1	0.999995
chr12.8608014.A.G	rs11613792	A	Severity	CAV	G	AICDA	364	Corneal opacity and other disorders of cornea	sense organs	329	31621	3	0	0	0.608643	-0.061689	0.940175	0.102113	0.54576	1	0.999995
chr6.30887474.G.A	rs4618569	AG genotype	Severity	CAV	A	DDR1	193	Thyroid cancer	neoplasms	439	38301	3	0	0	0.655995	-0.0478814	0.953247	0.0792586	0.545766	1	0.999995
chr1.90742957.A.C	rs2166172	C	Severity	CAV-FE	C	-	389.1	Sensorineural hearing loss	sense organs	1226	34826	3	0	0	0.230562	-0.028823	0.971588	0.0477112	0.545767	1	0.999995
chr14.55263686.C.T	rs10140801	T	Severity	CAV-FE	T	FBXO34-AS1	362.29	Macular degeneration (senile) of retina NOS	sense organs	177	25736	2	0	0	0.159552	-0.0682626	0.934015	0.112997	0.545769	1	0.999995
chr5.77379593.G.A	rs7715119	A	Severity	CAV-FE	A	PDE8B	509	Respiratory failure, insufficiency, arrest	respiratory	262	36480	3	0	0	1.04478	0.0726368	1.07534	0.120238	0.545771	1	0.999995
chr4.69615987.C.T	rs7688383	T	Loss of smell and taste	CAV	T	UGT2A1	246.7	Abnormal results of function study of thyroid	endocrine/metabolic	127	30462	3	0	0	0.87229	0.080264	1.08357	0.132864	0.545773	1	0.999995
chr4.67964168.T.A	rs720009	A	Possible functional consequences	FCP + IP	A	TMPRSS11A	563	NA	NA	4619	31652	3	0	0	0.112304	-0.0259244	0.974409	0.0429139	0.545775	1	0.999995
chr4.111691870.C.T	rs112641600	C	Severity	CAV	T	-	585.4	Chronic kidney disease, Stage I or II	genitourinary	627	31596	3	0	0	1.09621	-0.0727602	0.929824	0.120444	0.545777	1	0.999995
chr5.142872984.C.T	rs10039856	C	Severity	CAV	T	ARHGAP26	365.2	Primary angle-closure glaucoma	sense organs	149	33822	3	0.240882	67.6182	6.17631	0.0918554	1.09621	0.152056	0.545783	1	0.999995
chr4.67964168.T.A	rs720009	A	Possible functional consequences	FCP + IP	A	TMPRSS11A	574	Cholelithiasis and cholecystitis	digestive	941	37029	3	0	0	0.0235678	-0.0592204	0.942499	0.0980323	0.545783	1	0.999995
chrX.15587729.C.T	rs4646140	T	Severity	CAV	T	ACE2	313.1	Attention deficit hyperactivity disorder	mental disorders	221	38319	3	2.7532e-06	14.8825	2.34969	0.229304	1.25772	0.379586	0.545785	1	0.999995
chr4.153687301.A.G	rs1898830	G	Severity; Risk factor	CAV	G	TLR2	803	Fracture of upper limb	injuries & poisonings	386	35027	3	0.00156096	0	1.64274	-0.049217	0.951975	0.0814745	0.545792	1	0.999995
chr11.784340.C.G	rs7104929	G	Severity	CAV-FE	G	-	703	Diseases of nail, NOS	dermatologic	245	34252	3	0	0	1.3242	0.0625339	1.06453	0.103522	0.545802	1	0.999995
chr4.188627868.CTCT.C	rs1734523522	C	Severity	CAV	C	LINC01060	180.3	Cervical intraepithelial neoplasia [CIN] [Cervical dysplasia]	neoplasms	372	34510	3	0	0	1.00826	-0.0752867	0.927478	0.124639	0.545819	1	0.999995
chr1.20166359.C.T	rs72663004	T	Severity	CAV	T	PLA2G2C	938	Dermatitis due to solar radiation	dermatologic	119	23547	2	0	0	0.000384143	0.154336	1.16688	0.255514	0.54583	1	0.999995
chr11.320772.A.G	rs12252	G	Severity; Risk factor	CAV	G	IFITM3	440.2	Atherosclerosis of the extremities	circulatory system	333	31939	3	2.39672e-06	28.5747	2.80013	-0.0701578	0.932247	0.116152	0.545833	1	0.999995
chr22.22210343.A.T	rs5757427	T	Severity	CAV	A	IGLV10-54	564.8	NA	NA	119	25446	3	0.157633	62.4213	5.32216	0.0917832	1.09613	0.151955	0.545834	1	0.999995
chr13.41746691.T.A	rs10507497	A	Severity	CAV-FE	A	VWA8	362.9	Retinal edema	sense organs	341	33551	3	0.00574536	43.3548	3.53075	-0.0581779	0.943482	0.0963196	0.545838	1	0.999995
chr5.142872984.C.T	rs10039856	C	Severity	CAV	T	ARHGAP26	585.4	Chronic kidney disease, Stage I or II	genitourinary	624	31862	3	0	0	0.884675	-0.0425674	0.958326	0.0704753	0.545841	1	0.999995
chr8.38963809.A.G	rs10808999	G	Severity	CAV	A	PLEKHA2	300.11	Generalized anxiety disorder	mental disorders	223	5868	1	NA	NA	0	0.151454	1.16352	0.25075	0.545842	1	0.999995
chr22.49281538.G.A	rs62220604	G	Severity	CAV	A	-	706	Diseases of sebaceous glands	dermatologic	2337	31727	3	0.00714413	52.2964	4.19256	0.0260288	1.02637	0.0430943	0.545845	1	0.999995
chr1.154454494.A.C	rs2228145	A	Risk factor	CAV	C	IL6R	290.16	Vascular dementia	mental disorders	125	22718	2	0.0258844	23.1355	1.30099	0.087625	1.09158	0.145078	0.545855	1	0.999995
chr17.42362183.A.G	rs744166	G	Risk factor; Severity	CAV	G	STAT3	204.4	Multiple myeloma	neoplasms	112	28987	2	0.0493093	54.6713	2.20611	-0.0861205	0.917484	0.142588	0.545855	1	0.999995
chr12.57108399.C.T	rs324011	T	Risk factor; Severity	CAV	T	STAT6	292.2	Mild cognitive impairment	mental disorders	214	34819	3	0.130762	77.0846	8.72775	-0.0678842	0.934369	0.112395	0.545857	1	0.999995
chr1.154454494.A.C	rs2228145	A	Risk factor	CAV	C	IL6R	496.2	Chronic bronchitis	respiratory	810	29579	3	0	0	0.228236	0.0355985	1.03624	0.0589409	0.545863	1	0.999995
chr10.76490426.T.C	rs114026383	C	Risk factor for European population	CAV	C	LRMDA	735	Acquired foot deformities	musculoskeletal	886	36023	3	0.17212	25.888	2.69862	0.0957636	1.1005	0.158561	0.545873	1	0.999995
chr12.47902438.G.T	rs11574024	T	Severity	CAV	T	VDR	333.4	Torsion dystonia	neurological	131	26567	2	0	0	0.913924	-0.162468	0.850044	0.269007	0.545875	1	0.999995
chr9.30504351.C.T	rs17775810	TT genotype	Protective	CAV	T	LINC01242	504	Other alveolar and parietoalveolar pneumonopathy	respiratory	424	36419	3	0.0825876	61.6001	5.20835	-0.0620498	0.939836	0.102741	0.54588	1	0.999995
chr17.34252769.A.G	rs1024611	G	Risk factor	CAV	G	CCL2	764	Sciatica	symptoms	1926	31991	3	0.000285856	0	1.69735	-0.0232193	0.977048	0.0384461	0.54588	1	0.999995
chr21.41509390.C.G	rs12626358	G	Possible functional consequences	FCP + IP	G	TMPRSS2	276.14	Hypopotassemia	endocrine/metabolic	857	33645	3	0.00258623	0	1.81641	0.0359477	1.0366	0.0595216	0.545881	1	0.999995
chr7.117559590.ATCT.A	rs113993960	A	Severity	CAV	A	CFTR	619.1	Noninflammatory disorders of ovary, fallopian tube, and broad ligament	genitourinary	110	34446	3	0	0	2.0203e-05	0.624921	1.8681	1.03473	0.545881	1	0.999995
chr4.44416575.T.C	rs35540967	C	Severity	CAV	C	KCTD8	296.2	Depression	mental disorders	6108	24230	3	0	0	0.865192	0.0264616	1.02681	0.0438157	0.54589	1	0.999995
chr6.45737076.T.A	rs16873740	A	Severity	CAV	A	-	250.1	Type 1 diabetes	endocrine/metabolic	566	26862	3	2.05251e-06	0	1.9288	-0.0513274	0.949968	0.0849903	0.545896	1	0.999995
chr1.156125675.T.C	rs581342	C	Severity	CAV	C	LMNA	293.1	Swelling, mass, or lump in head and neck [Space-occupying lesion, intracranial NOS]	mental disorders	299	28629	2	0	0	0.752584	-0.0714272	0.931064	0.118276	0.545909	1	0.999995
chr10.52771482.G.A	rs5030737	A	Potential functional effect on protein	FCP + IP	A	MBL2	994	Sepsis and SIRS	injuries & poisonings	281	38315	3	0.274685	59.6337	4.95463	0.135895	1.14556	0.22503	0.545912	1	0.999995
chr5.21768177.G.A	-	HLA-A*02:02	Protective	IP	A	HLA-A	586.2	Cyst of kidney, acquired	genitourinary	482	30874	3	0	0	0.36204	0.0455999	1.04666	0.0755101	0.545916	1	0.999995
chr6.158608455.C.T	rs117665206	T	Severity	CAV	T	TMEM181	598	Abnormal findings on examination of urine	genitourinary	379	38283	3	0	0	0.00106046	0.340835	1.40612	0.564402	0.545918	1	0.999995
chr6.158608455.C.T	rs117665206	T	Severity	CAV	T	TMEM181	598.9	NA	NA	379	38286	3	0	0	0.00106047	0.340835	1.40612	0.564402	0.545918	1	0.999995
chr17.45714244.T.C	rs113661667	C	Risk factor	CAV-FE	C	LINC02210-CRHR1	202	Cancer of other lymphoid, histiocytic tissue	neoplasms	247	38264	3	0	0	0.488485	-0.0797434	0.923353	0.13205	0.545919	1	0.999995
chr5.180810828.C.T	rs113791144	T	Severity	CAV	T	-	695.42	Systemic lupus erythematosus	dermatologic	480	32048	3	0.0501176	37.8367	3.21733	0.074138	1.07696	0.122769	0.545923	1	0.999995
chr15.100233816.G.A	rs143434383	A	Risk factor	CAV	A	ADAMTS17	401.3	Other hypertensive complications	circulatory system	486	21953	3	0	0	0.0019059	0.365471	1.44119	0.605204	0.545924	1	0.999995
chr2.113129630.T.C	rs419598	C	Risk factor	CAV	C	IL1RN	285	Other anemias	hematopoietic	4966	29088	3	0	0	0.57873	-0.0183847	0.981783	0.0304451	0.545934	1	0.999995
chr14.76832814.C.CT	rs34279101	CT	Severity	CAV	CT	LRRC74A	389.1	Sensorineural hearing loss	sense organs	1219	34571	3	0	0	0.416965	-0.0347428	0.965854	0.0575343	0.545935	1	0.999995
chr3.101705614.T.C	rs11919389	C	Risk factor	CAV	C	PDCL3P4	990	Effects radiation NOS	injuries & poisonings	143	37985	3	0.00157683	0	1.79662	0.0783208	1.08147	0.1297	0.545937	1	0.999995
chr17.8109899.C.T	rs151256885	T	Severity	CAV	T	ALOXE3	586.4	Stricture/obstruction of ureter	genitourinary	618	31831	3	0	0	0.711035	-0.124802	0.882672	0.206674	0.545937	1	0.999995
chr5.86011821.T.G	rs4424029	G	Severity	CAV	G	-	327.41	Organic or persistent insomnia	neurological	611	30357	3	0	0	0.444814	-0.0374925	0.963202	0.0620898	0.545948	1	0.999995
chr10.52771482.G.A	rs5030737	A	Potential functional effect on protein	FCP + IP	A	MBL2	271.3	Intestinal disaccharidase deficiencies and disaccharide malabsorption	endocrine/metabolic	4261	33369	3	0	0	0.840233	-0.0403912	0.960414	0.0668903	0.545949	1	0.999995
chr1.155197995.A.G	rs41264915	A	Severity	CAV-FE	G	THBS3	189.1	Cancer of kidney and renal pelvis	neoplasms	163	38869	3	0.117653	58.94	4.87092	-0.097171	0.907401	0.160925	0.545959	1	0.999995
chr17.8109899.C.T	rs151256885	T	Severity	CAV	T	ALOXE3	743.1	Osteoporosis	musculoskeletal	2442	34485	3	0	0	0.189615	-0.0660877	0.936049	0.109449	0.545962	1	0.999995
chr6.6924962.A.C	rs6933436	C	Severity	CAV	C	-	771	Musculoskeletal symptoms referable to limbs	symptoms	1256	33692	3	0	0	0.749156	-0.0276234	0.972755	0.0457477	0.545962	1	0.999995
chr19.35687796.G.A	rs77127536	A	Severity	CAV	A	TYMSP2	292.2	Mild cognitive impairment	mental disorders	214	34959	3	0.138379	64.3236	5.60594	0.084592	1.08827	0.140095	0.545963	1	0.999995
chr8.97128242.T.C	rs7817272	C	Severity	CAV	C	CPQ	512.9	Other dyspnea	respiratory	3925	23106	3	2.59931e-06	0	1.85622	0.0172915	1.01744	0.0286374	0.545971	1	0.999995
chr2.181488719.A.C	rs2034831	C	Severity	CAV	C	ITGA4	530.13	Barrett's esophagus	digestive	289	28155	3	0.323006	65.6919	5.82952	0.105993	1.11181	0.17555	0.545991	1	0.999995
chr4.5820150.T.C	rs3774881	T	Severity	CAV	C	CRMP1	790.6	Other abnormal blood chemistry	symptoms	2039	22842	2	0.00325982	45.0786	1.82078	0.0243933	1.02469	0.0404012	0.545992	1	0.999995
chr19.39248147.C.T	rs12979860	C	Severity (C allele)*Conflicting; Risk factor (T allele)*Conflicting	CAV	T	IFNL4	472	Chronic pharyngitis and nasopharyngitis	respiratory	1060	20388	2	0	0	0.276386	-0.0279602	0.972427	0.0463094	0.545997	1	0.999995
chr13.73984368.C.T	rs12871414	C	Severity	CAV	T	KLF12	245.2	Chronic thyroiditis	endocrine/metabolic	886	30655	3	0.00796012	41.6901	3.42995	-0.0371375	0.963544	0.061511	0.546008	1	0.999995
chr13.73984368.C.T	rs12871414	C	Severity	CAV	T	KLF12	245.21	Chronic lymphocytic thyroiditis	endocrine/metabolic	886	30655	3	0.00796012	41.6901	3.42995	-0.0371375	0.963544	0.061511	0.546008	1	0.999995
chr1.196673103.G.A	rs800292	A	Severity	CAV	A	CFH	745	Pain in joint	musculoskeletal	6046	19228	2	0.00677957	82.7874	5.80969	0.0144333	1.01454	0.0239062	0.546012	1	0.999995
chr22.43928847.C.G	rs738409	G	Protective*Conflicting; Severity*Conflicting	CAV	G	PNPLA3	531.2	Gastric ulcer	digestive	148	37891	3	0	0	0.66082	0.0841155	1.08775	0.139323	0.546012	1	0.999995
chr2.195499753.A.C	rs73060484	C	Severity	CAV	C	-	433.11	Occlusion of cerebral arteries, with cerebral infarction	circulatory system	132	35639	3	0	0	1.08959	0.120655	1.12824	0.199849	0.546023	1	0.999995
chr1.87162490.C.T	rs10873821	C	Severity	CAV	T	LINC01140	585.3	Chronic renal failure [CKD]	genitourinary	1548	24813	2	0	0	0.228853	-0.0259877	0.974347	0.0430454	0.546024	1	0.999995
chrX.15566297.A.G	rs4646179	G	Severity	CAV	G	ACE2	733.4	Aseptic necrosis of bone	musculoskeletal	171	32148	3	0	0	0.805603	0.168396	1.1834	0.278933	0.546034	1	0.999995
chr8.97128242.T.C	rs7817272	C	Severity	CAV	C	CPQ	740	Osteoarthrosis	musculoskeletal	5561	31092	3	0	0	1.51225	0.0150467	1.01516	0.0249237	0.546035	1	0.999995
chr14.74952741.A.G	rs2268616	G	Risk factor	CAV	G	PGF	379.2	Disorders of vitreous body	sense organs	930	33042	3	0.00661192	5.98049	2.12722	0.0722552	1.07493	0.119685	0.546036	1	0.999995
chr6.31153649.G.A	rs143334143	A	Severity; Risk factor	CAV-FE	A	CCHCR1	286	Coagulation defects	hematopoietic	621	36060	3	0	0	1.09015	-0.0637956	0.938197	0.105673	0.546039	1	0.999995
chr17.35880776.C.T	rs2107538	T	Risk factor; Severity	FCP	T	CCL5	599.9	Other abnormality of urination	genitourinary	558	28804	3	0	0	1.57448	0.0419323	1.04282	0.0694584	0.546041	1	0.999995
chr1.12207235.C.T	rs3397	T	Severity	CAV-FE	T	TNFRSF1B	317	Alcohol-related disorders	mental disorders	248	6028	1	NA	NA	0	-0.0736419	0.929004	0.121985	0.546044	1	0.999995
chrX.15566297.A.G	rs4646179	G	Severity	CAV	G	ACE2	070.3	Viral hepatitis C	infectious diseases	2820	27966	3	0.046129	40.4698	3.35964	-0.060645	0.941157	0.100456	0.546046	1	0.999995
chr3.1052111.C.G	rs1504061	G	Severity	CAV	G	-	370	Keratitis	sense organs	192	33422	3	0	0	0.0853765	0.121793	1.12952	0.201747	0.546047	1	0.999995
chr1.87162490.C.T	rs10873821	C	Severity	CAV	T	LINC01140	443.9	Peripheral vascular disease, unspecified	circulatory system	1359	25304	2	0	0	0.494679	0.0273776	1.02776	0.0453508	0.546053	1	0.999995
chr9.117713024.A.G	rs4986790	G	Severity	CAV	G	TLR4	244.2	Acquired hypothyroidism	endocrine/metabolic	910	31245	3	0	0	1.77163	0.0600823	1.06192	0.0995268	0.546056	1	0.999995
chr2.195519781.A.G	rs74417002	G	Severity	CAV	G	-	612	Breast conditions, congenital or relating to hormones	genitourinary	340	33406	3	2.82527e-07	10.4146	2.23251	0.115143	1.12203	0.190739	0.546064	1	0.999995
chr18.69541156.T.C	rs12958013	T	Severity	CAV	C	DOK6	798.1	Chronic fatigue syndrome	symptoms	349	29552	3	1.05301e-06	16.0559	2.38254	-0.0833015	0.920074	0.137994	0.54607	1	0.999995
chr19.52830722.G.A	rs10411226	G	Severity	CAV	G	ZNF28	475.9	Postnasal drip	respiratory	652	22202	3	0.0129828	53.0113	4.25634	0.0365833	1.03726	0.0606034	0.546075	1	0.999995
chr1.87162490.C.T	rs10873821	C	Severity	CAV	T	LINC01140	428.1	Congestive heart failure (CHF) NOS	circulatory system	740	25985	2	0	0	0.0642198	0.0363497	1.03702	0.0602177	0.546085	1	0.999995
chr8.73355963.T.C	rs2010843	C	Severity	CAV	C	RDH10-AS1	367.1	Myopia	sense organs	253	21911	2	0	0	0.400404	-0.0667669	0.935413	0.110608	0.546087	1	0.999995
chr5.32750877.T.C	rs1173773	C	Protective	CAV	C	NPR3	395.6	Heart valve replaced	circulatory system	329	26220	2	0	0	0.171526	0.0501373	1.05142	0.0830592	0.546087	1	0.999995
chr19.24134099.G.A	rs10407383	A	Severity	CAV-FE	A	ZNF254	041.8	H. pylori	infectious diseases	240	23210	2	0	0	0.399398	-0.0600275	0.941739	0.0994442	0.54609	1	0.999995
chr17.31410594.G.A	rs178840	G	Severity	CAV	G	RAB11FIP4	596.5	Functional disorders of bladder	genitourinary	323	22209	2	0	0	0.115976	-0.0511649	0.950122	0.0847637	0.546098	1	0.999995
chr11.71456403.G.T	rs12785878	G	Severity	CAV	T	NADSYN1	496.1	Emphysema	respiratory	512	18701	2	0	0	0.12077	-0.04417	0.956791	0.0731759	0.546101	1	0.999995
chr14.80203237.T.C	rs225014	C	Severity	CAV	C	DIO2	649	Other conditions or status of the mother complicating pregnancy, childbirth, or the puerperium	pregnancy complications	278	37526	3	0	0	1.04451	0.0536438	1.05511	0.0888727	0.546108	1	0.999995
chr13.22495675.AG.A	rs10714879	A	Severity	CAV	AG	-	433.5	Cerebral aneurysm	circulatory system	117	26891	2	0	0	0.419059	0.0884039	1.09243	0.146461	0.54611	1	0.999995
chr8.16932640.T.C	rs118072448	T	Severity	CAV	C	-	440.22	Atherosclerosis of native arteries of the extremities with intermittent claudication	circulatory system	230	32923	3	0.198162	0	1.63927	0.155743	1.16853	0.258024	0.546112	1	0.999995
chr6.45737076.T.A	rs16873740	A	Severity	CAV	A	-	614.5	Inflammatory disease of cervix, vagina, and vulva	genitourinary	872	36419	3	0	0	0.206403	-0.039946	0.960841	0.0661803	0.546114	1	0.999995
chr13.22495675.AG.A	rs10714879	A	Severity	CAV	AG	-	977	Personal history of allergy to medicinal agents	injuries & poisonings	546	27605	2	0.0201364	66.066	2.9469	0.0416922	1.04257	0.0690738	0.546117	1	0.999995
chr6.30887474.G.A	rs4618569	AG genotype	Severity	CAV	A	DDR1	740.9	Osteoarthrosis NOS	musculoskeletal	2875	31126	3	0	0	0.824727	0.0203667	1.02058	0.0337429	0.546119	1	0.999995
chr12.132489230.GC.G	rs56106917	G	Severity	CAV	G	FBRSL1	300	Anxiety disorders	mental disorders	5302	24285	3	0.00268334	58.5363	4.8235	-0.0140655	0.986033	0.0233033	0.546121	1	0.999995
chr1.46309111.A.G	rs41292543	G	Severity	CAV-FE	G	UQCRH	495.2	Asthma with exacerbation	respiratory	1440	29669	3	0	0	0.0743184	-0.0526203	0.94874	0.0871801	0.546122	1	0.999995
chr4.106022043.T.C	rs11729561	T	Severity	CAV	C	-	418	Nonspecific chest pain	circulatory system	4884	28715	3	0.00901833	57.111	4.6632	-0.0284843	0.971918	0.0471923	0.546123	1	0.999995
chr9.30504351.C.T	rs17775810	TT genotype	Protective	CAV	T	LINC01242	250.22	Type 2 diabetes with renal manifestations	endocrine/metabolic	1557	26613	3	0	0	0.318634	-0.0367325	0.963934	0.0608586	0.546129	1	0.999995
chr4.153687301.A.G	rs1898830	G	Severity; Risk factor	CAV	G	TLR2	368.4	Visual field defects	sense organs	113	35245	3	0	0	0.100909	-0.0946602	0.909682	0.156834	0.546131	1	0.999995
chr9.4329170.T.C	rs3895472	C	Severity	CAV	T	GLIS3	208	Benign neoplasm of colon	neoplasms	1396	34434	3	0	0	0.74624	-0.0365416	0.964118	0.0605432	0.546135	1	0.999995
chr5.32750877.T.C	rs1173773	C	Protective	CAV	T	NPR3	401.1	Essential hypertension	circulatory system	4928	4086	1	NA	NA	0	0.0221802	1.02243	0.036749	0.546136	1	0.999995
chr2.127137039.A.G	rs744373	G	Severity	CAV	G	-	279.1	Immunity deficiency	endocrine/metabolic	232	36330	3	2.3583e-06	1.7678	2.03599	-0.0595086	0.942227	0.0985979	0.546144	1	0.999995
chr16.85959043.C.T	rs12444486	C	Severity in African-Americans	CAV	C	-	430	Intracranial hemorrhage	circulatory system	198	34416	3	7.3962e-06	0	1.81019	0.0632584	1.0653	0.104811	0.546146	1	0.999995
chrX.15564142.G.A	rs147311723	A	Severity	CAV	A	ACE2	362.4	Retinal vascular changes and abnomalities	sense organs	366	33691	3	0	0	0.0011364	-0.430296	0.650317	0.71295	0.546148	1	0.999995
chr1.155066988.C.T	rs114301457	T	Severity	CAV	T	EFNA4	172.2	Other non-epithelial cancer of skin	neoplasms	527	27847	2	0	0	0.449618	0.318846	1.37554	0.528292	0.546149	1	0.999995
chr14.102356233.A.G	rs11160678	G	Severity	CAV	G	CINP	290.16	Vascular dementia	mental disorders	123	22465	2	0	0	0.383984	-0.0908676	0.913139	0.150561	0.546157	1	0.999995
chr4.106022043.T.C	rs11729561	T	Severity	CAV	C	-	527	Diseases of the salivary glands	digestive	241	36474	3	0	0	0.60873	-0.116979	0.889604	0.193827	0.546161	1	0.999995
chr7.128954129.T.C	rs10488631	TCTA haplotype	Severity in European-Americans	CAV	C	IRF5	613	Other nonmalignant breast conditions	genitourinary	183	9092	1	NA	NA	0	0.211573	1.23562	0.350569	0.546168	1	0.999995
chr10.52771475.C.T	rs1800450	T	Severity	CAV	T	MBL2	577.2	Chronic pancreatitis	digestive	115	38655	3	0	0	0.0016532	0.135646	1.14528	0.224764	0.546174	1	0.999995
chr1.156125675.T.C	rs581342	C	Severity	CAV	C	LMNA	370	Keratitis	sense organs	144	25474	2	0.245105	78.7295	4.70134	-0.10613	0.899308	0.175859	0.546178	1	0.999995
chr5.124614711.G.T	rs4240376	G	Severity	CAV	T	-	703.1	Ingrowing nail	dermatologic	249	34593	3	0.00126868	0	1.82965	0.0665634	1.06883	0.110299	0.546188	1	0.999995
chr4.67964168.T.A	rs720009	A	Possible functional consequences	FCP + IP	A	TMPRSS11A	585	Renal failure	genitourinary	3541	31864	3	0	0	0.31528	-0.028228	0.972167	0.0467756	0.546192	1	0.999995
chr7.54580201.A.C	rs622568	C	Severity; Risk factor	CAV-FE	C	-	1002	NA	NA	1490	36118	3	0.0317542	79.3727	9.6959	-0.0261059	0.974232	0.0432595	0.546194	1	0.999995
chr6.41534945.A.C	rs1886814	C	Severity	CAV-FE	C	FOXP4-AS1	426.91	Cardiac pacemaker in situ	circulatory system	457	29513	3	0.115279	70.8683	6.86539	0.0774224	1.0805	0.128295	0.546194	1	0.999995
chr14.76832814.C.CT	rs34279101	CT	Severity	CAV	CT	LRRC74A	613.5	Mastodynia	genitourinary	450	36898	3	0	0	0.158073	0.0549983	1.05654	0.0911372	0.546198	1	0.999995
chr19.50259161.A.G	rs1651553	G	Severity	CAV	A	MYH14	246	Other disorders of thyroid	endocrine/metabolic	927	30650	3	0	0	0.0482317	0.0324186	1.03295	0.0537213	0.546203	1	0.999995
chrX.15599938.A.G	rs2106809	G	Severity	CAV	G	ACE2	835	Internal derangement of knee	injuries & poisonings	207	38123	3	0	0	0.23572	-0.0842185	0.91923	0.139563	0.546213	1	0.999995
chr6.52200448.A.G	rs13192246	G	Severity	CAV	A	-	286.2	Encounter for long-term (current) use of anticoagulants	hematopoietic	348	27000	2	0	0	0.941579	0.052166	1.05355	0.0864502	0.546228	1	0.999995
chr2.162044379.C.T	rs3788979	T	Risk factor	CAV	T	DPP4	591	Urinary tract infection	genitourinary	2249	31284	3	0.00529816	35.573	3.10429	0.0294173	1.02985	0.0487513	0.546232	1	0.999995
chr9.87726151.C.T	rs41312184	C;T	Possible functional consequences	FCP + IP	T	CTSL	285.2	Anemia of chronic disease	hematopoietic	750	29293	3	0	0	1.02868	0.134622	1.1441	0.223101	0.546233	1	0.999995
chr2.36677870.C.A	rs6714112	C	Severity	CAV	A	-	596.5	Functional disorders of bladder	genitourinary	493	37519	3	0.0328743	55.6707	4.51169	0.0564376	1.05806	0.0935317	0.546238	1	0.999995
chr5.86011821.T.G	rs4424029	G	Severity	CAV	G	-	443.9	Peripheral vascular disease, unspecified	circulatory system	1952	33099	3	0.0044778	46.0941	3.71017	-0.0226467	0.977608	0.0375319	0.546243	1	0.999995
chr6.52236941.T.C	rs763780	C	Protective	FCP	C	IL17F	110.11	Dermatophytosis of nail	infectious diseases	1906	31399	3	0.0026209	51.3018	4.10693	-0.0429941	0.957917	0.0712537	0.546246	1	0.999995
chr4.143996657.T.C	rs6840234	C	Protective	FCP + IP	T	GYPB	313.1	Attention deficit hyperactivity disorder	mental disorders	169	23011	2	0.00746178	18.3664	1.22499	0.0685355	1.07094	0.113585	0.546251	1	0.999995
chr5.124614711.G.T	rs4240376	G	Severity	CAV	T	-	627.3	Postmenopausal atrophic vaginitis	genitourinary	629	31390	3	0	0	0.175889	-0.043024	0.957888	0.0713048	0.546254	1	0.999995
chr15.100233816.G.A	rs143434383	A	Risk factor	CAV	A	ADAMTS17	496.21	Obstructive chronic bronchitis	respiratory	517	29607	3	0	0	0.0963924	0.28096	1.3244	0.465648	0.54626	1	0.999995
chr4.143996657.T.C	rs6840234	C	Protective	FCP + IP	T	GYPB	495.2	Asthma with exacerbation	respiratory	1125	22896	3	0.0108623	61.9178	5.25179	-0.0278116	0.972572	0.0460934	0.54626	1	0.999995
chr12.8058591.T.C	rs7842	C	Risk factor; Severity	CAV	C	C3AR1	189.21	Malignant neoplasm of bladder	neoplasms	120	38919	3	0	0	0.0536801	0.0832711	1.08684	0.138011	0.546265	1	0.999995
chr7.128938247.T.G	rs10488631	TCTA haplotype	Severity in European-Americans	CAV	G	IRF5	401	Hypertension	circulatory system	3337	9406	1	NA	NA	0	0.0195513	1.01974	0.0324037	0.546266	1	0.999995
chr4.107694523.TG.T	rs70947091	T	Severity	CAV-FE	T	PAPSS1	560.2	Impaction of intestine	digestive	208	28076	3	0.0171169	22.2178	2.57128	0.0711846	1.07378	0.11798	0.546269	1	0.999995
chr11.2872637.A.G	rs10766439	A	Severity	CAV	A	-	496.3	Bronchiectasis	respiratory	270	28718	3	0	0	0.527692	-0.0608327	0.940981	0.100826	0.546282	1	0.999995
chr11.611919.C.G	rs702966	C	Severity in African-Americans	CAV	G	PHRF1	252	Disorders of parathyroid gland	endocrine/metabolic	455	26601	2	0	0	0.664135	0.0424354	1.04335	0.0703344	0.546284	1	0.999995
chr4.5820150.T.C	rs3774881	T	Severity	CAV	T	CRMP1	386	Vertiginous syndromes and other disorders of vestibular system	sense organs	110	6506	1	NA	NA	0	0.0923396	1.09674	0.15305	0.546288	1	0.999995
chr4.111691870.C.T	rs112641600	C	Severity	CAV	T	-	334	Degenerative disease of the spinal cord	neurological	216	34545	3	0	0	0.220874	-0.128837	0.879118	0.213544	0.546291	1	0.999995
chr1.196673103.G.A	rs800292	A	Severity	CAV	A	CFH	497	Bronchitis	respiratory	545	22649	2	0	0	0.144312	-0.0407811	0.960039	0.067595	0.5463	1	0.999995
chr10.43519603.G.T	rs10793436	G	Severity	CAV	T	-	740.11	Osteoarthrosis, localized, primary	musculoskeletal	2343	22046	2	0.0173315	87.4844	7.99001	-0.0201346	0.980067	0.0333742	0.54631	1	0.999995
chr17.42362183.A.G	rs744166	G	Risk factor; Severity	CAV	G	STAT3	714.1	Rheumatoid arthritis	musculoskeletal	560	27283	2	0	0	0.275822	-0.0385677	0.962167	0.0639285	0.546313	1	0.999995
chr1.196673103.G.A	rs800292	A	Severity	CAV	G	CFH	418	Nonspecific chest pain	circulatory system	1476	6684	1	NA	NA	0	0.0297264	1.03017	0.0492737	0.546315	1	0.999995
chr1.12207235.C.T	rs3397	T	Severity	CAV-FE	T	TNFRSF1B	477	Epistaxis or throat hemorrhage	respiratory	111	5314	1	NA	NA	0	0.102611	1.10806	0.170086	0.546317	1	0.999995
chrX.12885540.A.T	rs179008	T	Severity; Risk factor	CAV	T	TLR7	580.32	Nephritis and nephropathy with pathological lesion	genitourinary	152	31083	3	0	0	0.301806	0.108941	1.1151	0.180581	0.546322	1	0.999995
chr21.41473715.C.A	rs2298661	A	Protective	CAV-FE	A	TMPRSS2	801	Fracture of ankle and foot	injuries & poisonings	198	34900	3	0	0	0.134049	-0.0792664	0.923794	0.131393	0.546325	1	0.999995
chrX.15600835.T.C	rs4646116	C	Risk factor	FCP + IP	C	ACE2	614.52	Vaginitis and vulvovaginitis	genitourinary	761	36558	3	0	0	5.51886e-05	0.361579	1.43559	0.599368	0.546331	1	0.999995
chr4.71762286.C.T	rs113574864	T	Severity	CAV	T	GC	530.1	Esophagitis, GERD and related diseases	digestive	7284	28241	3	0	0	1.33511	-0.0199447	0.980253	0.0330613	0.546332	1	0.999995
chr21.41473715.C.A	rs2298661	A	Protective	CAV-FE	A	TMPRSS2	705	Disorders of sweat glands	dermatologic	250	32817	3	0	0	1.07039	-0.0690189	0.933309	0.114409	0.546334	1	0.999995
chr10.98166813.G.T	rs10786398	T	Severity	CAV	T	R3HCC1L	513.3	Hypoventilation	respiratory	107	25317	2	0.530717	85.8443	7.06431	-0.123108	0.884168	0.20407	0.546334	1	0.999995
chr15.90879313.T.C	rs8039305	C	Risk factor	CAV-FE	T	FURIN	614.5	Inflammatory disease of cervix, vagina, and vulva	genitourinary	306	8127	1	NA	NA	0	0.0680674	1.07044	0.112833	0.546337	1	0.999995
chr6.160731787.C.T	rs4252128	T	Potential functional effect on protein	FCP + IP	T	PLG	619.5	Noninflammatory disorders of vulva and perineum	genitourinary	127	34526	3	0	0	0.433719	-0.353959	0.701904	0.586745	0.546337	1	0.999995
chrX.15600835.T.C	rs4646116	C	Risk factor	FCP + IP	C	ACE2	649.1	Diabetes or abnormal glucose tolerance complicating pregnancy	pregnancy complications	224	38534	3	0	0	0.572046	0.451754	1.57107	0.74886	0.546339	1	0.999995
chr5.124614711.G.T	rs4240376	G	Severity	CAV	T	-	198.4	Secondary malignant neoplasm of liver	neoplasms	154	35224	3	0	0	0.872451	-0.0873983	0.916312	0.144879	0.546343	1	0.999995
chr6.45737076.T.A	rs16873740	A	Severity	CAV	A	-	805	Fracture of vertebral column without mention of spinal cord injury	injuries & poisonings	116	26628	2	0.000942094	1.4357	1.01457	0.108328	1.11441	0.17958	0.546356	1	0.999995
chr2.162044379.C.T	rs3788979	T	Risk factor	CAV	T	DPP4	681.7	Cellulitis and abscess of trunk	dermatologic	211	33083	3	0	0	0.052948	-0.0960371	0.90843	0.159207	0.546361	1	0.999995
chrX.15603134.G.A	rs7885856	G;A	Possible functional consequences	FCP + IP	A	ACE2	411.3	Angina pectoris	circulatory system	1075	33175	3	0	0	0.0373952	0.0724422	1.07513	0.120093	0.546365	1	0.999995
chr6.32623820.T.C	rs9271609	T	Severity	CAV	C	HLA-DQA1	580.1	Glomerulonephritis	genitourinary	180	32101	3	0.0814146	64.5175	5.63658	0.0732488	1.076	0.121431	0.546367	1	0.999995
chr6.105878879.T.A	rs9386484	T	Severity	CAV	A	-	626.11	Absent or infrequent menstruation	genitourinary	470	26165	3	0.0182534	48.1688	3.85868	0.0458194	1.04689	0.0759594	0.546369	1	0.999995
chr3.141689849.A.G	rs6440031	G	Severity	CAV	A	LINC02618	476	Allergic rhinitis	respiratory	3944	23631	3	0.00237551	8.31491	2.18138	0.0314998	1.032	0.0522202	0.546369	1	0.999995
chr17.9267091.C.T	rs34761447	C	Severity	CAV	T	STX8	687.4	Disturbance of skin sensation	dermatologic	1528	28916	3	0	0	0.953295	-0.0555914	0.945926	0.0921594	0.54637	1	0.999995
chr2.127137039.A.G	rs744373	G	Severity	CAV	G	-	585.33	Chronic Kidney Disease, Stage III	genitourinary	322	32054	3	0	0	0.715699	-0.0502433	0.950998	0.0832965	0.546385	1	0.999995
chrX.15586459.TAAATC.T	rs755766792	T	Severity	CAV	T	ACE2	300.4	Dysthymic disorder	mental disorders	612	24364	3	0	0	0.002148	0.45329	1.57348	0.751495	0.546386	1	0.999995
chr11.14893332.A.G	rs10741657	G	Severity	CAV	A	CYP2R1	411.8	Other chronic ischemic heart disease, unspecified	circulatory system	257	33173	3	0.0381737	55.0335	4.44776	0.0590056	1.06078	0.0978242	0.546389	1	0.999995
chr11.14893332.A.G	rs10741657	G	Severity	CAV	A	CYP2R1	420.2	Pericarditis	circulatory system	181	37745	3	0	0	0.908942	0.069608	1.07209	0.115402	0.546391	1	0.999995
chr6.31575324.G.A	rs361525	G	Severity	CAV-FE	A	TNF	411.4	Coronary atherosclerosis	circulatory system	4111	33181	3	0.00905438	43.1623	3.51879	-0.0360647	0.964578	0.0597927	0.546401	1	0.999995
chr12.132489230.GC.G	rs56106917	G	Severity	CAV	G	FBRSL1	519.8	Other diseases of respiratory system, NEC	respiratory	179	38198	3	0.0498343	51.348	4.11082	-0.0706902	0.93175	0.117201	0.546407	1	0.999995
chr12.8608014.A.G	rs11613792	A	Severity	CAV	G	AICDA	617	NA	NA	954	34213	3	0	0	0.37816	0.0368395	1.03753	0.0610788	0.546411	1	0.999995
chr15.90879313.T.C	rs8039305	C	Risk factor	CAV-FE	T	FURIN	796	Elevated prostate specific antigen [PSA]	genitourinary	170	8135	1	NA	NA	0	0.0997047	1.10484	0.16531	0.546417	1	0.999995
chr15.100233816.G.A	rs143434383	A	Risk factor	CAV	A	ADAMTS17	295.1	Schizophrenia	mental disorders	486	24321	3	0	0	0.569762	0.31161	1.36562	0.516648	0.546417	1	0.999995
chr8.124324323.T.C	rs72711165	C	Severity	CAV-FE	C	TMEM65	401.3	Other hypertensive complications	circulatory system	486	21990	3	0	0	0.767411	0.131148	1.14014	0.217444	0.546419	1	0.999995
chr19.31533051.C.A	rs8105499	C	Severity	CAV	A	LINC02841	737.3	Kyphoscoliosis and scoliosis	musculoskeletal	269	35300	3	0	0	0.0581238	0.0607247	1.06261	0.100682	0.54642	1	0.999995
chr10.52771482.G.A	rs5030737	A	Potential functional effect on protein	FCP + IP	A	MBL2	626.14	Irregular menstrual bleeding	genitourinary	301	31390	3	0	0	0.677355	-0.152874	0.858238	0.253474	0.54643	1	0.999995
chr6.45737076.T.A	rs16873740	A	Severity	CAV	A	-	578.2	Blood in stool	digestive	375	34158	3	0.0794213	63.7677	5.51994	0.0595427	1.06135	0.0987272	0.54644	1	0.999995
chr2.74462906.CA.C	rs765427546	C	Severity	CAV	C	MOGS	427.9	Palpitations	circulatory system	1783	19129	2	0	0	0.00221255	0.471008	1.60161	0.780978	0.546441	1	0.999995
chr15.90879313.T.C	rs8039305	C	Risk factor	CAV-FE	C	FURIN	527	Diseases of the salivary glands	digestive	184	27250	2	0	0	0.282702	0.0650069	1.06717	0.107789	0.546447	1	0.999995
chr4.68840276.G.A	rs115162070	G	Severity	CAV	A	-	706	Diseases of sebaceous glands	dermatologic	2389	32875	3	0	0	0.939498	-0.0497488	0.951468	0.0824907	0.546453	1	0.999995
chrX.15564667.C.T	rs2074192	T	Severity (T allele); Severity for males > 50 y.o (T allele); Protective (C allele); Protective (CT genotype)	CAV	T	ACE2	550	Abdominal hernia	digestive	1977	36162	3	0.00350722	42.3897	3.4716	0.0242674	1.02456	0.0402389	0.546454	1	0.999995
chr2.6013310.G.A	rs73910904	A	Risk factor	CAV	A	-	580.32	Nephritis and nephropathy with pathological lesion	genitourinary	153	32078	3	0.035728	0	1.68766	0.232283	1.26148	0.385163	0.546457	1	0.999995
chr4.153687301.A.G	rs1898830	G	Severity; Risk factor	CAV	G	TLR2	478	Throat pain	respiratory	156	26512	3	0	0	1.56996	0.0791035	1.08232	0.13117	0.546468	1	0.999995
chr21.41464802.A.G	rs462574	A	Possible functional consequences	FCP + IP	A	TMPRSS2	696.41	Psoriasis vulgaris	dermatologic	593	31302	3	0.0693135	66.9594	6.05316	-0.0588463	0.942852	0.0975797	0.54647	1	0.999995
chr1.35908500.C.T	rs2765013	C	Severity	CAV	T	AGO1	427.8	Sinoatrial node dysfunction (Bradycardia)	circulatory system	274	28986	3	0	0	0.190473	0.0653718	1.06756	0.108403	0.546481	1	0.999995
chr22.41925447.G.A	rs61756766	A	Severity	CAV	A	TNFRSF13C	573.2	Liver replaced by transplant	digestive	216	32889	3	0	0	0.59759	-0.351374	0.703721	0.582674	0.546484	1	0.999995
chr5.131995059.C.T	rs56162149	T	Severity	CAV-FE	T	ACSL6	512.9	Other dyspnea	respiratory	2857	17718	2	0.00120008	29.414	1.41671	0.0217914	1.02203	0.0361367	0.546491	1	0.999995
chr16.78590128.A.G	rs72803978	A	Severity	CAV	G	WWOX	287	Purpura and other hemorrhagic conditions	hematopoietic	872	35895	3	0.0600742	33.2296	2.99534	-0.0868984	0.91677	0.144105	0.546496	1	0.999995
chr11.320772.A.G	rs12252	G	Severity; Risk factor	CAV	G	IFITM3	291.4	Specific nonpsychotic mental disorders due to brain damage	mental disorders	193	33618	3	0	0	1.65817	-0.101235	0.903721	0.167882	0.546502	1	0.999995
chr17.15965007.C.T	rs8081547	T	Risk factor	FCP + IP	T	ADORA2B	519.9	Symptoms involving respiratory system and other chest symptoms	respiratory	122	36442	3	0.343017	64.2206	5.58981	-0.112369	0.893714	0.186349	0.546505	1	0.999995
chr4.107694523.TG.T	rs70947091	T	Severity	CAV-FE	T	PAPSS1	306	Other mental disorder	mental disorders	744	24069	3	0.00539618	14.4797	2.33863	-0.0399532	0.960834	0.0662573	0.546509	1	0.999995
chr17.63488670.G.A	rs4343	G	Severity; Risk factor	CAV	G	ACE	296	Mood disorders	mental disorders	4972	15243	2	0	0	0.0027294	0.0155377	1.01566	0.0257679	0.546517	1	0.999995
chr4.67963489.G.A	rs6552134	G	Possible functional consequences	FCP + IP	A	TMPRSS11A	479	Other upper respiratory disease	respiratory	378	6173	1	NA	NA	0	-0.0565613	0.945009	0.0938029	0.546522	1	0.999995
chr2.127137039.A.G	rs744373	G	Severity	CAV	G	-	601.1	Prostatitis	genitourinary	160	35383	3	0	0	1.18705	0.0720051	1.07466	0.119416	0.546525	1	0.999995
chr5.142872984.C.T	rs10039856	C	Severity	CAV	T	ARHGAP26	360	Disorders of the globe	sense organs	117	33822	3	0	0	0.739805	-0.099488	0.905301	0.164996	0.546528	1	0.999995
chr7.54580201.A.C	rs622568	C	Severity; Risk factor	CAV-FE	C	-	250	Diabetes mellitus	endocrine/metabolic	8291	26827	3	6.0723e-06	10.0724	2.22401	-0.013674	0.986419	0.0226784	0.546539	1	0.999995
chrX.12889539.C.G	rs3853839	G	Severity; Risk factor	CAV-FE	G	TLR7	698	Pruritus and related conditions	dermatologic	1077	34382	3	0	0	0.568384	-0.034615	0.965977	0.0574091	0.54654	1	0.999995
chr6.18015216.C.T	rs140247774	T	Severity	CAV	T	-	427.2	Atrial fibrillation and flutter	circulatory system	1676	29377	3	2.61772e-07	0	1.27633	-0.0630596	0.938888	0.104586	0.546545	1	0.999995
chr1.169597075.C.T	rs6127	T	Severity in males	CAV	C	SELP	696.42	Psoriatic arthropathy	dermatologic	149	23863	2	0	0	0.00432719	-0.0738837	0.92878	0.122539	0.546548	1	0.999995
chr20.23046984.T.C	rs1042580	C	Severity	CAV	C	THBD	332	Parkinson's disease	neurological	203	20433	2	0	0	0.549431	0.0628363	1.06485	0.104217	0.54655	1	0.999995
chr9.117713024.A.G	rs4986790	G	Severity	CAV	G	TLR4	401.2	Hypertensive heart and/or renal disease	circulatory system	482	22003	3	0	0	0.370286	0.0856831	1.08946	0.14211	0.546551	1	0.999995
chr3.141689849.A.G	rs6440031	G	Severity	CAV	A	LINC02618	195	Cancer, suspected or other	neoplasms	439	31364	3	0	0	0.0620472	-0.0881844	0.915592	0.146259	0.546553	1	0.999995
chr1.90742957.A.C	rs2166172	C	Severity	CAV-FE	C	-	610.4	Benign neoplasm of breast	genitourinary	229	33253	3	7.36449e-06	0	1.77808	0.0673128	1.06963	0.111647	0.546569	1	0.999995
chr3.149000300.G.T	rs76488148	T	Severity	CAV	T	GYG1	585.3	Chronic renal failure [CKD]	genitourinary	2506	31743	3	0.00291486	13.7392	2.31855	-0.0316929	0.968804	0.0525668	0.54657	1	0.999995
chr19.50259161.A.G	rs1651553	G	Severity	CAV	A	MYH14	317	Alcohol-related disorders	mental disorders	906	31469	3	0	0	0.948075	0.0326597	1.0332	0.0541705	0.546571	1	0.999995
chr14.74952741.A.G	rs2268616	G	Risk factor	CAV	G	PGF	743	Osteoporosis, osteopenia and pathological fracture	musculoskeletal	2619	34123	3	3.49002e-06	19.9585	2.4987	0.0462432	1.04733	0.0767007	0.546573	1	0.999995
chr14.74952741.A.G	rs2268616	G	Risk factor	CAV	G	PGF	316	Substance addiction and disorders	mental disorders	1463	31435	3	0	0	0.201211	0.0593988	1.0612	0.0985216	0.546575	1	0.999995
chr21.33252612.A.G	rs2236757	A	Severity	CAV-FE	A	IFNAR2	464	Acute sinusitis	respiratory	507	27255	3	0	0	0.257276	-0.0428398	0.958065	0.0710574	0.546582	1	0.999995
chr17.27660155.T.C	rs117217714	C	Severity	CAV	C	NOS2P1	281.11	Pernicious anemia	hematopoietic	139	29275	3	0	0	0.00138627	0.61961	1.8582	1.02775	0.546587	1	0.999995
chr14.35401887.C.T	rs696	CC genotype	Severity	CAV	T	NFKBIA	280.2	Iron deficiency anemia secondary to blood loss (chronic)	hematopoietic	753	23024	2	0	0	0.0328769	-0.0330789	0.967462	0.0548686	0.546592	1	0.999995
chr11.126292948.C.T	rs8177374	T	Protective	CAV	T	TIRAP	340.1	Migrain with aura	neurological	352	33590	3	0	0	0.35779	-0.0824764	0.920833	0.136807	0.546597	1	0.999995
chr17.63488670.G.A	rs4343	G	Severity; Risk factor	CAV	G	ACE	599.2	Retention of urine	genitourinary	395	18229	2	0	0	0.288407	0.048014	1.04919	0.0796435	0.5466	1	0.999995
chr20.50172836.A.G	rs6122883	G	Severity	CAV-FE	G	LINC01273	175	Acquired absence of breast	neoplasms	172	32810	3	5.29302e-07	0	1.98946	-0.0751572	0.927598	0.124669	0.546606	1	0.999995
chr16.57636629.G.A	rs7499679	A	Severity	CAV	A	ADGRG1	394.2	Mitral valve disease	circulatory system	363	34343	3	0.00967119	30.1861	2.86476	-0.0526055	0.948754	0.0872619	0.546611	1	0.999995
chr10.89010241.T.C	rs982764	T	Severity	CAV-FE	C	FAS	374.6	Dermatochalasis	sense organs	129	33425	3	0.0199875	12.2408	2.27896	0.0824585	1.08595	0.136783	0.546613	1	0.999995
chr16.89196249.G.A	rs117169628	A	Severity	CAV	A	SLC22A31	427.12	Paroxysmal ventricular tachycardia	circulatory system	350	29565	3	2.20622e-06	0	1.6353	-0.088406	0.915389	0.14665	0.546618	1	0.999995
chr8.37849759.C.T	rs138763430	T	Severity	CAV	T	BRF2	365.2	Primary angle-closure glaucoma	sense organs	149	34075	3	0	0	0.000403434	0.617633	1.85453	1.02455	0.54662	1	0.999995
chr3.157438240.A.G	rs1840680	AG genotype)	Protective	CAV	A	PTX3	362	Other retinal disorders	sense organs	1458	33629	3	0.00437259	45.5334	3.67197	0.0245008	1.0248	0.0406432	0.546623	1	0.999995
chr12.47879112.A.G	rs2228570	AG genotype	Severity	CAV	A	VDR	792.1	Papanicolaou smear of cervix or vagina with atypical squamous cells	genitourinary	320	30617	3	1.07015e-07	6.2928	2.13431	-0.0553473	0.946157	0.0918129	0.546624	1	0.999995
chr5.132485305.G.A	rs17622656	A	Risk factor	FCP + IP	A	IRF1	255.21	Glucocorticoid deficiency	endocrine/metabolic	218	34988	3	0.0235292	40.4131	3.35645	0.0682086	1.07059	0.113149	0.546627	1	0.999995
chr4.67963489.G.A	rs6552134	G	Possible functional consequences	FCP + IP	A	TMPRSS11A	624.9	stress incontinence, female	genitourinary	110	9033	1	NA	NA	0	0.0994219	1.10453	0.164929	0.54663	1	0.999995
chr13.23084699.A.G	rs1984162	G	Severity	CAV	G	-	519	Other diseases of respiratory system, not elsewhere classified	respiratory	307	38196	3	0.0127065	19.8636	2.49574	-0.0607867	0.941024	0.10084	0.546641	1	0.999995
chr6.52236941.T.C	rs763780	C	Protective	FCP	C	IL17F	261	Vitamin deficiency	endocrine/metabolic	9431	25271	3	0.00169503	22.9312	2.59508	0.0224296	1.02268	0.0372091	0.546643	1	0.999995
chr4.67910402.G.A	rs4860265	G	Possible functional consequences	FCP + IP	G	TMPRSS11A	480	Pneumonia	respiratory	1280	33453	3	0	0	0.511001	0.0253777	1.0257	0.0420998	0.546643	1	0.999995
chr16.57636629.G.A	rs7499679	A	Severity	CAV	A	ADGRG1	342	Hemiplegia	neurological	152	34534	3	0	0	0.162897	0.0749262	1.0778	0.1243	0.546653	1	0.999995
chr2.191909428.G.A	rs147509469	A	Risk factor for females	CAV	A	CAVIN2-AS1	454.11	Varicose veins of lower extremity, symptomtic	circulatory system	1151	31916	3	0	0	0.0478139	-0.117092	0.889503	0.194254	0.546656	1	0.999995
chr1.155197995.A.G	rs41264915	A	Severity	CAV-FE	G	THBS3	288.11	Neutropenia	hematopoietic	281	34493	3	0.0193105	36.3894	3.14413	0.0688254	1.07125	0.11418	0.546656	1	0.999995
chrX.12889539.C.G	rs3853839	G	Severity; Risk factor	CAV-FE	G	TLR7	705.8	Hyperhidrosis	dermatologic	211	31100	3	0	0	0.376776	0.0770407	1.08009	0.12781	0.546657	1	0.999995
chrX.15586459.TAAATC.T	rs755766792	T	Severity	CAV	T	ACE2	281	Other deficiency anemia	hematopoietic	356	29307	3	0	0	0.00133557	0.622466	1.86352	1.03267	0.54666	1	0.999995
chr9.87726001.C.A	rs41307457	C;A	Possible functional consequences	FCP + IP	A	CTSL	291.4	Specific nonpsychotic mental disorders due to brain damage	mental disorders	202	34815	3	0.12112	51.2639	4.10373	0.113989	1.12074	0.189108	0.546661	1	0.999995
chr10.98166813.G.T	rs10786398	T	Severity	CAV	T	R3HCC1L	371.2	Conjunctivitis, noninfectious	sense organs	110	33355	3	0	0	1.85292	0.0992485	1.10434	0.164655	0.546665	1	0.999995
chr6.31153649.G.A	rs143334143	A	Severity; Risk factor	CAV-FE	A	CCHCR1	317	Alcohol-related disorders	mental disorders	920	32069	3	0.00567279	7.91214	2.17184	0.0513892	1.05273	0.085256	0.546666	1	0.999995
chr1.27373964.C.T	rs141300199	T	Severity	CAV	T	FCN3	627.3	Postmenopausal atrophic vaginitis	genitourinary	629	31388	3	0.112212	0	1.09708	0.45717	1.5796	0.758457	0.546666	1	0.999995
chr10.52771482.G.A	rs5030737	A	Potential functional effect on protein	FCP + IP	A	MBL2	110.13	Dermatophytosis of the body	infectious diseases	330	31381	3	0	0	0.698989	-0.149726	0.860943	0.248403	0.546671	1	0.999995
chr22.19963748.G.A	rs4680	A	Risk factor	FCP	A	COMT	433.21	Cerebral artery occlusion, with cerebral infarction	circulatory system	1111	35920	3	0.00157005	9.65926	2.21384	-0.0278269	0.972557	0.0461668	0.546678	1	0.999995
chr3.126118894.C.T	rs1868132	T	Severity	CAV	T	ALDH1L1	333	Extrapyramidal disease and abnormal movement disorders	neurological	357	26634	2	0	0	0.031942	-0.0778225	0.925129	0.129114	0.546679	1	0.999995
chr10.43519603.G.T	rs10793436	G	Severity	CAV	G	-	293.1	Swelling, mass, or lump in head and neck [Space-occupying lesion, intracranial NOS]	mental disorders	120	8663	1	NA	NA	0	0.0800003	1.08329	0.132727	0.546679	1	0.999995
chr14.102356233.A.G	rs11160678	G	Severity	CAV	G	CINP	990	Effects radiation NOS	injuries & poisonings	142	37525	3	0.0474361	44.2899	3.59001	-0.0820379	0.921237	0.136109	0.546684	1	0.999995
chr8.38996464.C.A	rs7840270	C	Severity	CAV-FE	A	ADAM9	378	Strabismus and other disorders of binocular eye movements	sense organs	170	32831	3	0	0	0.0593172	-0.0706735	0.931766	0.117255	0.546685	1	0.999995
chr2.36677870.C.A	rs6714112	C	Severity	CAV	A	-	459.9	Circulatory disease NEC	circulatory system	549	35976	3	0	0	1.11511	-0.0554875	0.946024	0.0920596	0.546685	1	0.999995
chr1.20166359.C.T	rs72663004	T	Severity	CAV	T	PLA2G2C	447.7	Aortic ectasia	circulatory system	161	33395	3	0	0	0.561799	-0.161216	0.851108	0.267476	0.546688	1	0.999995
chr7.107967457.C.T	rs2237698	T	Severity	CAV	T	LAMB1	300.12	Agorophobia, social phobia, and panic disorder	mental disorders	585	24292	3	0	0	0.197343	0.0552042	1.05676	0.0915903	0.546688	1	0.999995
chr1.173115604.T.G	rs17300100	G	Severity	CAV	G	-	735.21	Hammer toe (acquired)	musculoskeletal	384	35366	3	0	0	0.603687	-0.102003	0.903027	0.169238	0.546695	1	0.999995
chr2.45584979.T.C	-	HLA-A*02:02	Protective	IP	C	HLA-A	228	Hemangioma and lymphangioma, any site	neoplasms	414	28355	2	0.0919413	83.4023	6.02494	-0.0478282	0.953298	0.0793539	0.546695	1	0.999995
chr10.130802064.T.G	rs12253652	G	Severity	CAV	G	-	401	Hypertension	circulatory system	15191	21431	3	0	0	0.630366	0.015589	1.01571	0.0258647	0.546701	1	0.999995
chr10.8988345.A.T	rs71481792	A	Severity	CAV	T	-	530.2	Esophageal bleeding (varices/hemorrhage)	digestive	246	27825	3	0	0	0.782596	0.0659602	1.06818	0.109439	0.546702	1	0.999995
chr1.244873270.T.C	rs12130553	C	Severity	CAV	T	-	351	Other peripheral nerve disorders	neurological	829	18985	2	0	0	0.265671	0.0348254	1.03544	0.0577817	0.546704	1	0.999995
chr10.104263031.C.A	rs4925	A	Protective for neurological complications of long COVID	CAV	A	GSTO1	535.9	Gastritis and duodenitis, NOS	digestive	828	36038	3	0	0	0.605527	0.0382225	1.03896	0.0634186	0.546706	1	0.999995
chr1.156125675.T.C	rs581342	C	Severity	CAV	C	LMNA	555.1	Regional enteritis	digestive	480	21382	2	0.0777992	75.7714	4.12735	-0.0612547	0.940584	0.101635	0.546711	1	0.999995
chr3.1052111.C.G	rs1504061	G	Severity	CAV	G	-	536.8	Dyspepsia and other specified disorders of function of stomach	digestive	107	22954	2	0	0	0.00442665	-0.173455	0.840755	0.2878	0.546712	1	0.999995
chr11.88824823.A.G	rs10831496	G	Severity	CAV-FE	G	GRM5	740.11	Osteoarthrosis, localized, primary	musculoskeletal	836	11512	1	NA	NA	0	-0.0347873	0.965811	0.0577198	0.546713	1	0.999995
chr17.45714244.T.C	rs113661667	C	Risk factor	CAV-FE	C	LINC02210-CRHR1	337	Disorders of the autonomic nervous system	neurological	130	34979	3	0	0	0.065277	-0.115031	0.891338	0.190864	0.546716	1	0.999995
chr5.1211624.A.G	rs76067074	G	Severity	CAV-FE	G	SLC6A19	286	Coagulation defects	hematopoietic	615	35335	3	0.0440884	43.7426	3.55509	-0.095559	0.908865	0.158558	0.546725	1	0.999995
chr9.81442264.TCAG.T	rs1826292621	T	Severity	CAV	T	-	427	Cardiac dysrhythmias	circulatory system	5049	29548	3	0	0	0.793412	0.020399	1.02061	0.0338481	0.546732	1	0.999995
chr16.57636629.G.A	rs7499679	A	Severity	CAV	A	ADGRG1	575.8	Other disorders of biliary tract	digestive	113	36739	3	0	0	0.0769228	0.0891964	1.0933	0.148005	0.546737	1	0.999995
chr15.90866675.C.T	rs79742014	T	Protective	IP	T	FURIN	530	Diseases of esophagus	digestive	7534	28278	3	0	0	1.262	0.0423223	1.04323	0.070227	0.546741	1	0.999995
chr1.169597075.C.T	rs6127	T	Severity in males	CAV	C	SELP	355.1	Chronic pain syndrome	neurological	602	35407	3	0.00268766	22.0647	2.56623	0.0401114	1.04093	0.0665587	0.546744	1	0.999995
chr10.89010241.T.C	rs982764	T	Severity	CAV-FE	C	FAS	512	Other symptoms of respiratory system	respiratory	9876	22972	3	0.000581133	30.647	2.8838	-0.0118757	0.988195	0.0197062	0.546749	1	0.999995
chr20.50152518.G.A	rs6020298	A	Severity	CAV	G	PEDS1-UBE2V1	697	Sarcoidosis	dermatologic	245	7611	1	NA	NA	0	-0.0711963	0.931279	0.118141	0.54675	1	0.999995
chr9.87725456.A.T	rs56952354	A;T	Possible functional consequences	FCP + IP	T	CTSL	153	Colorectal cancer	neoplasms	641	26296	2	0	0	0.878116	0.1385	1.14855	0.229825	0.546753	1	0.999995
chr2.195519781.A.G	rs74417002	G	Severity	CAV	G	-	175	Acquired absence of breast	neoplasms	175	33244	3	0	0	1.58672	-0.205688	0.814087	0.34132	0.546757	1	0.999995
chr15.90879313.T.C	rs8039305	C	Risk factor	CAV-FE	C	FURIN	255.2	Adrenal hypofunction	endocrine/metabolic	165	25659	2	0	0	0.004194	-0.0692065	0.933134	0.114842	0.546758	1	0.999995
chr10.52771482.G.A	rs5030737	A	Potential functional effect on protein	FCP + IP	A	MBL2	535.9	Gastritis and duodenitis, NOS	digestive	830	36034	3	0	0	0.00558607	0.0861923	1.09002	0.14303	0.546764	1	0.999995
chr16.89196249.G.A	rs117169628	A	Severity	CAV	A	SLC22A31	172.11	Melanomas of skin	neoplasms	121	27782	2	0	0	0.219134	0.112593	1.11918	0.186841	0.546766	1	0.999995
chr1.35908500.C.T	rs2765013	C	Severity	CAV	T	AGO1	472	Chronic pharyngitis and nasopharyngitis	respiratory	1352	26111	3	0	0	0.846075	0.0287931	1.02921	0.0477807	0.546769	1	0.999995
chr5.96909661.C.T	rs150892504	T	Severity	CAV	T	ERAP2	275	Disorders of mineral metabolism	endocrine/metabolic	1183	37291	3	1.96035	67.5842	6.16983	0.183688	1.20164	0.304823	0.546772	1	0.999995
chrX.15564667.C.T	rs2074192	T	Severity (T allele); Severity for males > 50 y.o (T allele); Protective (C allele); Protective (CT genotype)	CAV	T	ACE2	558	Noninfectious gastroenteritis	digestive	748	28149	3	0	0	0.789249	-0.0357931	0.96484	0.0593983	0.546778	1	0.999995
chr13.22495675.AG.A	rs10714879	A	Severity	CAV	AG	-	263	Other nutritional deficiency	endocrine/metabolic	152	19007	2	0.085494	70.855	3.43111	0.0798482	1.08312	0.132509	0.546784	1	0.999995
chr15.60902209.A.G	rs4774377	G	Risk factor	CAV-FE	G	RORA	1005	NA	NA	522	36423	3	0	0	1.03396	0.0402478	1.04107	0.0667922	0.546787	1	0.999995
chr10.76490426.T.C	rs114026383	C	Risk factor for European population	CAV	C	LRMDA	327.71	Restless legs syndrome	neurological	208	30595	3	0	0	0.00100254	-0.610269	0.543205	1.01276	0.546789	1	0.999995
chr11.34482745.G.A	rs61882275	G	Severity	CAV	A	ELF5	270.3	Disorders of plasma protein metabolism	endocrine/metabolic	353	36374	3	0	0	1.18766	0.0495951	1.05085	0.0823047	0.546789	1	0.999995
chr11.320772.A.G	rs12252	G	Severity; Risk factor	CAV	G	IFITM3	274	Gout and other crystal arthropathies	endocrine/metabolic	851	36519	3	0.0513655	66.4479	5.96089	0.0434319	1.04439	0.0720775	0.546793	1	0.999995
chr11.34482745.G.A	rs61882275	G	Severity	CAV	A	ELF5	189.1	Cancer of kidney and renal pelvis	neoplasms	163	38755	3	0	0	0.586538	0.0728254	1.07554	0.120859	0.546799	1	0.999995
chr4.69615987.C.T	rs7688383	T	Loss of smell and taste	CAV	T	UGT2A1	260	Protein-calorie malnutrition	endocrine/metabolic	644	24616	3	0	0	0.739435	0.0361641	1.03683	0.0600174	0.546801	1	0.999995
chr1.31151182.G.C	rs12083278	C	Severity	CAV	G	-	193	Thyroid cancer	neoplasms	398	35575	3	0.0418636	64.006	5.55649	0.0462941	1.04738	0.0768297	0.546805	1	0.999995
chr1.90742957.A.C	rs2166172	C	Severity	CAV-FE	C	-	1013	NA	NA	271	38407	3	0	0	0.708233	0.0610514	1.06295	0.101321	0.546806	1	0.999995
chr21.41509390.C.G	rs12626358	G	Possible functional consequences	FCP + IP	G	TMPRSS2	153	Colorectal cancer	neoplasms	909	33968	3	0	0	0.484833	0.0364773	1.03715	0.0605391	0.546814	1	0.999995
chrX.15586459.TAAATC.T	rs755766792	T	Severity	CAV	T	ACE2	1015	NA	NA	288	38448	3	0	0	0.0007929	0.626712	1.87145	1.04012	0.546816	1	0.999995
chr9.87726001.C.A	rs41307457	C;A	Possible functional consequences	FCP + IP	A	CTSL	531.2	Gastric ulcer	digestive	143	38144	3	0	0	1.25488	-0.131962	0.876375	0.219014	0.546823	1	0.999995
chr1.156125675.T.C	rs581342	C	Severity	CAV	T	LMNA	371.3	Inflammation of eyelids	sense organs	107	7932	1	NA	NA	0	0.0881991	1.09221	0.146384	0.546828	1	0.999995
chr3.126118894.C.T	rs1868132	T	Severity	CAV	T	ALDH1L1	530.1	Esophagitis, GERD and related diseases	digestive	5489	21575	2	0	0	0.0928971	0.0218951	1.02214	0.0363393	0.54683	1	0.999995
chr10.98166813.G.T	rs10786398	T	Severity	CAV	T	R3HCC1L	285.21	Anemia in chronic kidney disease	hematopoietic	513	29016	3	0	0	1.12694	-0.0510366	0.950244	0.0847064	0.546833	1	0.999995
chr1.3081749.G.A	rs12745140	A	Severity	CAV	A	PRDM16	480.1	Bacterial pneumonia	respiratory	216	33655	3	0.0169938	24.423	2.64631	-0.133291	0.87521	0.221227	0.546835	1	0.999995
chr4.166008836.A.T	rs17047200	TT genotype	Severity (TT genotype)*Conflicting; Risk factor (AA genotype)*Conflicting	CAV	T	TLL1	350.3	Lack of coordination	neurological	177	32651	3	0	0	0.480564	-0.0852578	0.918276	0.141507	0.546841	1	0.999995
chr22.43928847.C.G	rs738409	G	Protective*Conflicting; Severity*Conflicting	CAV	G	PNPLA3	750	Digestive congenital anomalies	congenital anomalies	101	38196	3	0	0	0.603584	-0.10083	0.904087	0.167353	0.546843	1	0.999995
chr9.131672331.T.G	rs12551879	G	Severity	CAV	G	RAPGEF1	272.13	Mixed hyperlipidemia	endocrine/metabolic	3172	23009	3	0.0119187	56.072	4.5529	-0.0321786	0.968334	0.0534089	0.546844	1	0.999995
chr9.133251249.A.G	rs7849280	G	Protective	CAV	G	ABO	585.32	End stage renal disease	genitourinary	1141	32043	3	0	0	0.968684	0.0351965	1.03582	0.0584179	0.546844	1	0.999995
chr1.214663607.G.A	rs143976001	A	Severity	CAV	A	CENPF	278.1	Obesity	endocrine/metabolic	6072	15349	2	0	0	0.00155821	-0.2403	0.786392	0.398853	0.546856	1	0.999995
chr3.141689849.A.G	rs6440031	G	Severity	CAV	A	LINC02618	741.3	Difficulty in walking	musculoskeletal	139	21013	2	0	0	0.117646	0.166145	1.18074	0.275769	0.546857	1	0.999995
chr9.132278286.T.C	rs11243705	C	Severity	CAV	C	SETX	741.3	Difficulty in walking	musculoskeletal	150	22616	2	0.0470738	44.1861	1.79167	0.103859	1.10944	0.17239	0.546864	1	0.999995
chr11.88436431.C.T	rs72953026	T	Severity	CAV-FE	T	-	788	Syncope and collapse	symptoms	1185	36318	3	0	0	0.107585	0.0381664	1.0389	0.0633504	0.546865	1	0.999995
chr10.52771475.C.T	rs1800450	T	Severity	CAV	T	MBL2	577	Diseases of pancreas	digestive	440	38655	3	0.000524631	53.0742	4.26205	-0.0683628	0.933922	0.113472	0.546866	1	0.999995
chr4.71762286.C.T	rs113574864	T	Severity	CAV	T	GC	272.9	Unspecified disorder of lipoid metabolism	endocrine/metabolic	460	22932	3	0	0	0.392888	0.0734898	1.07626	0.121984	0.546873	1	0.999995
chr6.41534945.A.C	rs1886814	C	Severity	CAV-FE	C	FOXP4-AS1	593.1	Gross hematuria	genitourinary	420	31866	3	2.0283e-06	13.6287	2.31558	-0.0755155	0.927265	0.125348	0.546878	1	0.999995
chr6.31575324.G.A	rs361525	G	Severity	CAV-FE	A	TNF	427.1	Paroxysmal tachycardia, unspecified	circulatory system	701	29652	3	0.0425836	47.7217	3.82568	0.0740205	1.07683	0.12287	0.546887	1	0.999995
chr19.35687796.G.A	rs77127536	A	Severity	CAV	A	TYMSP2	701.2	Scar conditions and fibrosis of skin	dermatologic	216	35793	3	0	0	0.579657	0.082193	1.08567	0.136437	0.546892	1	0.999995
chr14.55263686.C.T	rs10140801	T	Severity	CAV-FE	C	FBXO34-AS1	296	Mood disorders	mental disorders	1578	5787	1	NA	NA	0	0.0341014	1.03469	0.0566079	0.546898	1	0.999995
chr7.54580201.A.C	rs622568	C	Severity; Risk factor	CAV-FE	C	-	475	Chronic sinusitis	respiratory	1940	26568	3	0	0	0.752517	-0.0240232	0.976263	0.0398795	0.546912	1	0.999995
chrX.15566297.A.G	rs4646179	G	Severity	CAV	G	ACE2	426.91	Cardiac pacemaker in situ	circulatory system	458	29614	3	6.76708e-05	0	1.00164	0.150762	1.16272	0.250275	0.546918	1	0.999995
chr22.22210343.A.T	rs5757427	T	Severity	CAV	A	IGLV10-54	619.4	Noninflammatory disorders of vagina	genitourinary	701	22522	3	0.0320617	66.4869	5.96781	-0.0393213	0.961442	0.0652766	0.546922	1	0.999995
chr11.114726432.A.T	rs1712779	T	Severity	CAV-FE	T	-	1015	NA	NA	288	38399	3	0	0	1.4028	-0.0580207	0.94363	0.0963214	0.546931	1	0.999995
chr15.100233816.G.A	rs143434383	A	Risk factor	CAV	A	ADAMTS17	303	Psychogenic and somatoform disorders	mental disorders	104	24321	3	0	0	0.000607766	0.618505	1.85615	1.0268	0.546933	1	0.999995
chr13.22495675.AG.A	rs10714879	A	Severity	CAV	A	-	771.1	Swelling of limb	symptoms	415	7893	1	NA	NA	0	0.0583764	1.06011	0.0969128	0.546935	1	0.999995
chr12.52726315.TC.T	rs5798227	T	Risk factor	CAV	TC	-	204.4	Multiple myeloma	neoplasms	168	38333	3	0	0	0.889291	-0.115302	0.891097	0.19142	0.546941	1	0.999995
chr15.100233816.G.A	rs143434383	A	Risk factor	CAV	A	ADAMTS17	599.5	Frequency of urination and polyuria	genitourinary	2399	28906	3	0.0235692	0	1.53697	-0.133935	0.874647	0.222355	0.546941	1	0.999995
chr4.106022043.T.C	rs11729561	T	Severity	CAV	C	-	626.11	Absent or infrequent menstruation	genitourinary	562	30704	3	0.176105	76.4129	8.47922	0.0800639	1.08336	0.132922	0.546948	1	0.999995
chr19.31533051.C.A	rs8105499	C	Severity	CAV	A	LINC02841	772.2	Spasm of muscle	symptoms	598	35757	3	0.00252029	16.8482	2.40524	0.0418581	1.04275	0.0694929	0.546951	1	0.999995
chr1.196673103.G.A	rs800292	A	Severity	CAV	A	CFH	426.91	Cardiac pacemaker in situ	circulatory system	386	22527	2	0	0	5.60726e-05	-0.0505231	0.950732	0.0838791	0.546953	1	0.999995
chr17.49863303.C.T	rs77534576	T	Severity	CAV	T	-	244.2	Acquired hypothyroidism	endocrine/metabolic	910	31191	3	0	0	0.705309	0.0808333	1.08419	0.134202	0.546957	1	0.999995
chr16.78590128.A.G	rs72803978	A	Severity	CAV	G	WWOX	227.1	Benign neoplasm of adrenal gland	neoplasms	105	38153	3	0	0	0.906841	-0.278139	0.757191	0.461777	0.546959	1	0.999995
chr4.67910402.G.A	rs4860265	G	Possible functional consequences	FCP + IP	G	TMPRSS11A	695.4	Lupus (localized and systemic)	dermatologic	506	31305	3	0	0	0.0944676	0.0401034	1.04092	0.0665821	0.546965	1	0.999995
chr15.34253720.A.G	rs2705343	G	Severity	CAV-FE	G	SLC12A6	695.3	Rosacea	dermatologic	286	23899	2	0	0	0.82435	0.0658619	1.06808	0.109348	0.546966	1	0.999995
chrX.15599938.A.G	rs2106809	G	Severity	CAV	G	ACE2	681	Superficial cellulitis and abscess	dermatologic	1690	33832	3	0.00232841	31.8886	2.93636	0.029941	1.03039	0.0497117	0.54698	1	0.999995
chrX.15564667.C.T	rs2074192	T	Severity (T allele); Severity for males > 50 y.o (T allele); Protective (C allele); Protective (CT genotype)	CAV	T	ACE2	286.9	Abnormal coagulation profile	hematopoietic	206	35746	3	8.03613e-07	14.4506	2.33783	0.0692555	1.07171	0.114987	0.546982	1	0.999995
chr4.67963489.G.A	rs6552134	G	Possible functional consequences	FCP + IP	G	TMPRSS11A	696.4	Psoriasis	dermatologic	584	23566	2	0.00253599	23.8591	1.31335	0.0383122	1.03906	0.0636115	0.546985	1	0.999995
chr11.126292948.C.T	rs8177374	T	Protective	CAV	T	TIRAP	070.2	Viral hepatitis B	infectious diseases	440	28000	3	0.0827088	52.5096	4.21137	-0.0861756	0.917433	0.143082	0.546986	1	0.999995
chr17.8109899.C.T	rs151256885	T	Severity	CAV	T	ALOXE3	008.5	Bacterial enteritis	infectious diseases	602	37196	3	0.0116332	0	1.18106	0.108054	1.11411	0.179408	0.546986	1	0.999995
chr9.4329170.T.C	rs3895472	C	Severity	CAV	T	GLIS3	362.26	Macular puckering of retina	sense organs	323	32782	3	0.0366788	39.3735	3.29889	-0.0771413	0.925759	0.128082	0.546989	1	0.999995
chr16.89196249.G.A	rs117169628	A	Severity	CAV	A	SLC22A31	280.1	Iron deficiency anemias, unspecified or not due to blood loss	hematopoietic	2263	29220	3	0	0	1.4407	0.036057	1.03671	0.0598678	0.546989	1	0.999995
chr13.73984368.C.T	rs12871414	C	Severity	CAV	T	KLF12	327.71	Restless legs syndrome	neurological	208	30009	3	0	0	0.363961	-0.0739384	0.928729	0.122766	0.546993	1	0.999995
chr5.21768177.G.A	-	HLA-A*02:02	Protective	IP	A	HLA-A	381.11	Suppurative and unspecified otitis media	sense organs	182	34809	3	1.04526e-06	0	1.64394	0.0702765	1.0728	0.116688	0.547	1	0.999995
chr12.52726315.TC.T	rs5798227	T	Risk factor	CAV	TC	-	610.8	Other specified benign mammary dysplasias	genitourinary	111	33418	3	0	0	0.0764009	0.133798	1.14316	0.222168	0.547014	1	0.999995
chr2.45584979.T.C	-	HLA-A*02:02	Protective	IP	C	HLA-A	721	Spondylosis and allied disorders	musculoskeletal	1658	25179	2	0.00876431	72.9639	3.69875	0.023599	1.02388	0.0391856	0.547016	1	0.999995
chr7.128938247.T.G	rs10488631	TCTA haplotype	Severity in European-Americans	CAV	T	IRF5	578.8	Hemorrhage of rectum and anus	digestive	783	22012	2	0	0	0.50886	0.0317768	1.03229	0.0527648	0.547018	1	0.999995
chr19.39248147.C.T	rs12979860	C	Severity (C allele)*Conflicting; Risk factor (T allele)*Conflicting	CAV	T	IFNL4	724.2	Disorders of coccyx	musculoskeletal	277	25323	2	0.102847	85.0503	6.68911	-0.0546361	0.94683	0.0907235	0.547023	1	0.999995
chr9.21131628.G.C	rs12236000	G	Severity	CAV	C	-	195.1	Malignant neoplasm, other	neoplasms	154	34998	3	0.19079	63.5168	5.48197	0.116742	1.12383	0.193852	0.547025	1	0.999995
chr3.149000300.G.T	rs76488148	T	Severity	CAV	T	GYG1	296.22	Major depressive disorder	mental disorders	5952	24060	3	0	0	0.54838	-0.0225386	0.977713	0.0374257	0.547026	1	0.999995
chr9.30504351.C.T	rs17775810	TT genotype	Protective	CAV	T	LINC01242	389	Hearing loss	sense organs	1997	34627	3	0.0127205	61.3657	5.17675	0.0287893	1.02921	0.0478053	0.547028	1	0.999995
chr15.60845514.G.A	rs17303202	A	Risk factor; Severity	CAV-FE	A	RORA	285.2	Anemia of chronic disease	hematopoietic	749	29242	3	0.0210941	62.4391	5.32468	-0.036954	0.96372	0.0613635	0.547031	1	0.999995
chr6.52236941.T.C	rs763780	C	Protective	FCP	C	IL17F	302	Sexual and gender identity disorders	mental disorders	279	24367	3	0	0	0.364863	-0.116455	0.89007	0.193378	0.547033	1	0.999995
chr17.49863303.C.T	rs77534576	T	Severity	CAV	T	-	366.2	Senile cataract	sense organs	1884	34391	3	0.024658	26.5995	2.72478	0.0675074	1.06984	0.112099	0.547033	1	0.999995
chr17.9267091.C.T	rs34761447	C	Severity	CAV	T	STX8	636	Early or threatened labor; hemorrhage in early pregnancy	pregnancy complications	155	38016	3	0.128542	6.97798	2.15003	-0.202894	0.816365	0.336915	0.547034	1	0.999995
chrX.12886851.C.T	rs5743781	T	Severity; Severity for males	CAV-FE	T	TLR7	709.2	Sicca syndrome	dermatologic	253	31939	3	0	0	0.000941547	0.618616	1.85636	1.02725	0.547038	1	0.999995
chr9.33426577.A.G	rs10813976	G	Severity	CAV	G	-	381.11	Suppurative and unspecified otitis media	sense organs	186	35902	3	0	0	0.818542	-0.0856905	0.917878	0.142295	0.54704	1	0.999995
chr1.156125675.T.C	rs581342	C	Severity	CAV	T	LMNA	185	Cancer of prostate	neoplasms	197	8521	1	NA	NA	0	0.0726039	1.0753	0.120564	0.54704	1	0.999995
chr1.244873270.T.C	rs12130553	C	Severity	CAV	T	-	110.13	Dermatophytosis of the body	infectious diseases	255	16025	2	0	0	0.854465	0.0596725	1.06149	0.0990911	0.547042	1	0.999995
chr5.142872984.C.T	rs10039856	C	Severity	CAV	T	ARHGAP26	260.2	severe protein-calorie malnutrition	endocrine/metabolic	141	25064	3	0	0	1.16587	-0.0965226	0.907989	0.160289	0.547056	1	0.999995
chr1.12207235.C.T	rs3397	T	Severity	CAV-FE	C	TNFRSF1B	531.4	Peptic ulcer, site unspecified	digestive	185	22284	2	0	0	0.613803	0.0665467	1.06881	0.110511	0.547058	1	0.999995
chr22.22210343.A.T	rs5757427	T	Severity	CAV	A	IGLV10-54	090	Sexually transmitted infections (not HIV or hepatitis)	infectious diseases	572	24853	3	0.0211986	53.8385	4.33261	-0.0434674	0.957464	0.0721849	0.547063	1	0.999995
chr5.174562335.T.A	rs2220543	T	Severity	CAV	A	SUMO2P6	381	Otitis media and Eustachian tube disorders	sense organs	387	35802	3	0	0	1.32728	0.0461948	1.04728	0.0767147	0.547066	1	0.999995
chr1.205208489.G.A	rs11240388	G	Severity	CAV-FE	G	DSTYK	244.4	Hypothyroidism NOS	endocrine/metabolic	1295	10072	1	NA	NA	0	0.0264053	1.02676	0.0438513	0.547071	1	0.999995
chr6.32623820.T.C	rs9271609	T	Severity	CAV	C	HLA-DQA1	614.52	Vaginitis and vulvovaginitis	genitourinary	761	36557	3	0.0110427	46.8578	3.76349	0.0364079	1.03708	0.0604632	0.547074	1	0.999995
chr13.33129529.C.G	rs34425674	G	Risk factor	CAV	G	STARD13	550	Abdominal hernia	digestive	1985	36390	3	2.47426e-06	18.5429	2.45528	0.0833608	1.08693	0.13844	0.547078	1	0.999995
chr21.33252612.A.G	rs2236757	A	Severity	CAV-FE	A	IFNAR2	994	Sepsis and SIRS	injuries & poisonings	275	36811	3	0	0	1.68574	0.0570841	1.05874	0.0948018	0.54708	1	0.999995
chr21.41465040.G.A	rs17001042	A	Possible functional consequences	FCP + IP	A	TMPRSS2	550.6	Incisional hernia	digestive	238	36448	3	0	0	0.0889542	0.138403	1.14844	0.229854	0.547085	1	0.999995
chr9.3320390.C.A	rs72699049	A	Severity	CAV	A	RFX3	227.3	Benign neoplasm of pituitary gland and craniopharyngeal duct (pouch)	neoplasms	269	38155	3	0.392397	13.3458	2.30803	-0.166959	0.846234	0.277284	0.547093	1	0.999995
chr9.87726001.C.A	rs41307457	C;A	Possible functional consequences	FCP + IP	A	CTSL	252.1	Hyperparathyroidism	endocrine/metabolic	595	34824	3	0.0416755	48.3788	3.87438	-0.0633955	0.938572	0.105287	0.547093	1	0.999995
chr3.61768231.T.A	rs672699	A	Severity	CAV	T	PTPRG	339	Other headache syndromes	neurological	1668	33404	3	1.23704e-06	27.3071	2.7513	-0.0236515	0.976626	0.0392805	0.547096	1	0.999995
chr1.12207235.C.T	rs3397	T	Severity	CAV-FE	C	TNFRSF1B	695.4	Lupus (localized and systemic)	dermatologic	295	18396	2	0.00303047	11.242	1.12666	-0.0533012	0.948094	0.0885229	0.547096	1	0.999995
chr5.180810828.C.T	rs113791144	T	Severity	CAV	T	-	389	Hearing loss	sense organs	2023	34996	3	0	0	1.08247	-0.0375347	0.963161	0.0623392	0.547104	1	0.999995
chr1.161517662.T.C	rs72717040	C	Risk factor	FCP + IP	C	FCGR2A	280.1	Iron deficiency anemias, unspecified or not due to blood loss	hematopoietic	742	6145	1	NA	NA	0	0.13389	1.14327	0.222372	0.547107	1	0.999995
chr17.15965007.C.T	rs8081547	T	Risk factor	FCP + IP	T	ADORA2B	216	Benign neoplasm of skin	neoplasms	960	33219	3	0	0	0.262672	-0.0348349	0.965765	0.0578561	0.547111	1	0.999995
chr8.40324459.C.A	rs11779911	C	Severity	CAV	A	SIRLNT	687.1	Rash and other nonspecific skin eruption	dermatologic	2635	27669	3	0.00869614	68.9037	6.43164	-0.0205125	0.979696	0.0340686	0.547112	1	0.999995
chr14.76832814.C.CT	rs34279101	CT	Severity	CAV	CT	LRRC74A	433.8	Late effects of cerebrovascular disease	circulatory system	197	35462	3	0	0	0.0252647	0.0790981	1.08231	0.131373	0.547116	1	0.999995
chr2.136948486.A.G	rs7605851	G	Severity	CAV-FE	G	THSD7B	740	Osteoarthrosis	musculoskeletal	5561	31019	3	1.56999e-06	11.1645	2.25135	0.0226804	1.02294	0.0376696	0.547116	1	0.999995
chr11.2872637.A.G	rs10766439	A	Severity	CAV	A	-	454	Varicose veins	circulatory system	1513	30967	3	0	0	0.213634	-0.0272188	0.973148	0.0452075	0.547117	1	0.999995
chr5.157106730.T.C	rs35960726	C	Severity	CAV	C	HAVCR2	287.3	Thrombocytopenia	hematopoietic	804	36039	3	0	0	0.162118	0.356589	1.42845	0.592255	0.547117	1	0.999995
chr10.76490426.T.C	rs114026383	C	Risk factor for European population	CAV	C	LRMDA	705	Disorders of sweat glands	dermatologic	252	33131	3	0	0	0.0378167	-0.185247	0.830899	0.307675	0.547117	1	0.999995
chr21.33252612.A.G	rs2236757	A	Severity	CAV-FE	A	IFNAR2	536	Disorders of function of stomach	digestive	408	34607	3	9.62404e-07	29.0039	2.81706	0.0475481	1.0487	0.0789732	0.547121	1	0.999995
chr10.52771482.G.A	rs5030737	A	Potential functional effect on protein	FCP + IP	A	MBL2	709	Diffuse diseases of connective tissue	dermatologic	532	31934	3	0.00723954	0	1.49212	-0.0970768	0.907486	0.161237	0.547123	1	0.999995
chr2.181488719.A.C	rs2034831	C	Severity	CAV	C	ITGA4	367.1	Myopia	sense organs	381	34404	3	0	0	1.24177	-0.109447	0.89633	0.181784	0.547125	1	0.999995
chr13.102695866.A.G	rs599976	G	Severity	CAV-FE	G	METTL21C	722.8	Postlaminectomy syndrome	musculoskeletal	171	33303	3	0.073179	45.2532	3.65318	-0.103912	0.901304	0.172591	0.547126	1	0.999995
chr13.73984368.C.T	rs12871414	C	Severity	CAV	T	KLF12	227	Benign neoplasm of other endocrine glands and related structures	neoplasms	416	37595	3	0.000111116	7.87106	2.17087	0.0541105	1.0556	0.0898745	0.547129	1	0.999995
chr2.36677870.C.A	rs6714112	C	Severity	CAV	A	-	706.8	Other specified diseases of sebaceous glands	dermatologic	1281	32849	3	0	0	1.32561	0.0357169	1.03636	0.0593242	0.547133	1	0.999995
chr3.27146807.G.A	rs17317135	G	Severity	CAV	A	NEK10	112	Candidiasis	infectious diseases	1210	30681	3	0	0	0.439936	-0.0862834	0.917334	0.143314	0.547135	1	0.999995
chr5.132485305.G.A	rs17622656	A	Risk factor	FCP + IP	A	IRF1	367	Disorders of refraction and accommodation; blindness and low vision	sense organs	1511	34547	3	0.00991128	55.5127	4.49567	-0.0288918	0.971522	0.0479885	0.547136	1	0.999995
chr7.107967457.C.T	rs2237698	T	Severity	CAV	T	LAMB1	613.7	Other signs and symptoms in breast	genitourinary	110	24255	2	0	0	0.000639953	0.125842	1.1341	0.20902	0.547136	1	0.999995
chr14.76832814.C.CT	rs34279101	CT	Severity	CAV	CT	LRRC74A	289	Other diseases of blood and blood-forming organs	hematopoietic	802	34127	3	0	0	1.0061	0.0399648	1.04077	0.0663807	0.547138	1	0.999995
chr3.1052111.C.G	rs1504061	G	Severity	CAV	G	-	344	Other paralytic syndromes	neurological	212	34830	3	0	0	0.0010142	0.116384	1.12343	0.193311	0.547138	1	0.999995
chr22.41925447.G.A	rs61756766	A	Severity	CAV	A	TNFRSF13C	580	Nephritis; nephrosis; renal sclerosis	genitourinary	713	32110	3	0	0	1.30281	0.170687	1.18612	0.283507	0.547139	1	0.999995
chr2.162267541.C.T	rs1990760	T	Risk factor; Severity	CAV	T	IFIH1	263	Other nutritional deficiency	endocrine/metabolic	131	16033	2	0	0	0.33449	0.0887902	1.09285	0.147481	0.547144	1	0.999995
chr4.166008836.A.T	rs17047200	TT genotype	Severity (TT genotype)*Conflicting; Risk factor (AA genotype)*Conflicting	CAV	T	TLL1	500	Lung disease due to external agents	respiratory	123	35916	3	0	0	0.244622	-0.10812	0.89752	0.179588	0.547145	1	0.999995
chr1.90742957.A.C	rs2166172	C	Severity	CAV-FE	C	-	371.1	Uveitis, noninfectious or NOS	sense organs	213	33456	3	0	0	0.247638	-0.0703969	0.932024	0.11693	0.547147	1	0.999995
chr9.78543197.A.G	rs7027911	A	Severity	CAV	G	-	333.1	Essential tremor	neurological	126	22930	2	0	0	0.134617	-0.0869251	0.916746	0.144384	0.547147	1	0.999995
chr1.20166359.C.T	rs72663004	T	Severity	CAV	T	PLA2G2C	327.41	Organic or persistent insomnia	neurological	621	30619	3	0.0246526	34.8081	3.06787	-0.0838675	0.919553	0.139309	0.547157	1	0.999995
chr10.28606315.C.T	rs12773860	T	Severity	CAV	T	WAC	270	Disorders of protein plasma/amino-acid transport and metabolism	endocrine/metabolic	413	36134	3	0.021429	14.8579	2.34902	-0.0882839	0.915501	0.146646	0.54716	1	0.999995
chr1.90742957.A.C	rs2166172	C	Severity	CAV-FE	C	-	426.7	Abnormal electrocardiogram [ECG] [EKG]	circulatory system	835	29465	3	0	0	0.856485	0.0344373	1.03504	0.0572033	0.547164	1	0.999995
chr1.90742957.A.C	rs2166172	C	Severity	CAV-FE	C	-	090.2	Gonococcal infections	infectious diseases	227	37589	3	0	0	1.7524	0.0661272	1.06836	0.109843	0.547164	1	0.999995
chr1.230710048.A.G	rs699	G	Severity	CAV	A	AGT	440	Atherosclerosis	circulatory system	493	21490	2	0.0540806	77.7377	4.49189	-0.0459562	0.955084	0.0763377	0.547167	1	0.999995
chr1.46309111.A.G	rs41292543	G	Severity	CAV-FE	G	UQCRH	528.1	Stomatitis and mucositis	digestive	123	37322	3	1.76256e-06	21.9458	2.56232	0.157858	1.171	0.26222	0.54717	1	0.999995
chr6.52200448.A.G	rs13192246	G	Severity	CAV	G	-	611	Abnormal findings on mammogram or breast exam	genitourinary	560	7796	1	NA	NA	0	-0.051061	0.950221	0.0848204	0.547181	1	0.999995
chr21.41465921.C.T	rs62217525	C	Possible functional consequences	FCP + IP	T	TMPRSS2	287	Purpura and other hemorrhagic conditions	hematopoietic	865	35576	3	0	0	0.644852	-0.0830649	0.920291	0.137985	0.547184	1	0.999995
chr16.16924042.C.A	rs1453512	A	Severity	CAV	C	-	804	Fracture of hand or wrist	injuries & poisonings	110	34776	3	0	0	0.895655	-0.0972212	0.907355	0.161501	0.547185	1	0.999995
chr14.35401887.C.T	rs696	CC genotype	Severity	CAV	C	NFKBIA	528	Diseases of the oral soft tissues, excluding lesions specific for gingiva and tongue	digestive	101	8953	1	NA	NA	0	-0.0895016	0.914387	0.148678	0.547186	1	0.999995
chr12.8058591.T.C	rs7842	C	Risk factor; Severity	CAV	C	C3AR1	333.1	Essential tremor	neurological	217	35025	3	0.00426468	12.8736	2.29552	-0.0642098	0.937808	0.106666	0.547192	1	0.999995
chr7.22728630.G.T	rs2066992	T	Protective	CAV-FE	T	IL6	250.25	Diabetes type 2 with peripheral circulatory disorders	endocrine/metabolic	1115	26905	3	0.00174429	0	1.67063	0.0436476	1.04461	0.0725076	0.547193	1	0.999995
chr1.155066988.C.T	rs114301457	T	Severity	CAV	T	EFNA4	338.2	Chronic pain	neurological	5945	28789	3	0.512854	58.2569	4.79121	0.1768	1.19339	0.293702	0.547193	1	0.999995
chr4.106022043.T.C	rs11729561	T	Severity	CAV	C	-	497	Bronchitis	respiratory	692	28995	3	0.0282123	45.3061	3.65672	-0.0693751	0.932977	0.115247	0.547194	1	0.999995
chr13.102695866.A.G	rs599976	G	Severity	CAV-FE	G	METTL21C	619	Noninflammatory female genital disorders	genitourinary	2055	34512	3	0	0	0.671364	-0.0309159	0.969557	0.0513583	0.547197	1	0.999995
chr5.32750877.T.C	rs1173773	C	Protective	CAV	T	NPR3	627.1	Postmenopausal bleeding	genitourinary	194	7274	1	NA	NA	0	-0.0681724	0.934099	0.11325	0.547199	1	0.999995
chr21.33252612.A.G	rs2236757	A	Severity	CAV-FE	A	IFNAR2	690	Erythematosquamous dermatosis	dermatologic	593	31047	3	0	0	1.10746	0.0394273	1.04021	0.0654992	0.547208	1	0.999995
chr21.33252612.A.G	rs2236757	A	Severity	CAV-FE	A	IFNAR2	690.1	Seborrheic dermatitis	dermatologic	593	31047	3	0	0	1.10746	0.0394273	1.04021	0.0654992	0.547208	1	0.999995
chr2.195499753.A.C	rs73060484	C	Severity	CAV	C	-	747	Cardiac and circulatory congenital anomalies	congenital anomalies	401	38418	3	0	0	0.0519069	0.0688462	1.07127	0.114372	0.547209	1	0.999995
chr3.141689849.A.G	rs6440031	G	Severity	CAV	A	LINC02618	261.2	Vitamin B-complex deficiencies	endocrine/metabolic	1574	22341	3	0.013857	35.5653	3.10392	0.0458806	1.04695	0.0762205	0.547211	1	0.999995
chr3.157438240.A.G	rs1840680	AG genotype)	Protective	CAV	A	PTX3	241	Nontoxic nodular goiter	endocrine/metabolic	2148	31186	3	1.13191e-06	3.87091	2.08054	0.0203336	1.02054	0.0337801	0.547214	1	0.999995
chr21.33252612.A.G	rs2236757	A	Severity	CAV-FE	A	IFNAR2	261.4	Vitamin D deficiency	endocrine/metabolic	8364	24207	3	0	0	0.291978	0.0124196	1.0125	0.0206327	0.547215	1	0.999995
chr3.149000300.G.T	rs76488148	T	Severity	CAV	T	GYG1	208	Benign neoplasm of colon	neoplasms	1420	34944	3	0	0	0.845703	0.0402034	1.04102	0.0667904	0.547217	1	0.999995
chr22.24011037.T.C	rs11090305	C	Severity	CAV	C	-	702	Degenerative skin conditions and other dermatoses	dermatologic	854	32275	3	2.01735e-06	37.3589	3.19279	0.0374111	1.03812	0.0621524	0.547223	1	0.999995
chr4.5820150.T.C	rs3774881	T	Severity	CAV	C	CRMP1	519.8	Other diseases of respiratory system, NEC	respiratory	134	26472	2	0	0	0.320155	0.0884168	1.09244	0.146891	0.547227	1	0.999995
chr14.35401887.C.T	rs696	CC genotype	Severity	CAV	T	NFKBIA	624.9	stress incontinence, female	genitourinary	451	28392	2	0.0560759	81.0061	5.26484	0.0424033	1.04332	0.0704468	0.547228	1	0.999995
chr9.133251249.A.G	rs7849280	G	Protective	CAV	G	ABO	362.9	Retinal edema	sense organs	338	33627	3	0	0	0.818883	-0.0664638	0.935697	0.110421	0.547233	1	0.999995
chr16.57636629.G.A	rs7499679	A	Severity	CAV	A	ADGRG1	153.3	Malignant neoplasm of rectum, rectosigmoid junction, and anus	neoplasms	721	34063	3	0	0	0.702474	0.035869	1.03652	0.0595927	0.547239	1	0.999995
chr2.45584979.T.C	-	HLA-A*02:02	Protective	IP	C	HLA-A	610.4	Benign neoplasm of breast	genitourinary	145	25343	2	0	0	0.325402	-0.0787019	0.924315	0.130756	0.547241	1	0.999995
chr21.41470664.C.T	rs61735794	T	Risk factor	CAV	T	TMPRSS2	360	Disorders of the globe	sense organs	117	34061	3	0	0	0.505174	0.306129	1.35816	0.508607	0.547243	1	0.999995
chr5.132485305.G.A	rs17622656	A	Risk factor	FCP + IP	A	IRF1	253	Disorders of the pituitary gland and its hypothalamic control	endocrine/metabolic	389	34988	3	0.0968819	81.1978	10.6371	0.052902	1.05433	0.0878922	0.547243	1	0.999995
chr6.30887474.G.A	rs4618569	AG genotype	Severity	CAV	A	DDR1	695.41	Cutaneous lupus erythematosus	dermatologic	122	21220	2	0	0	0.479867	0.0845037	1.08818	0.140397	0.547246	1	0.999995
chr1.156125675.T.C	rs581342	C	Severity	CAV	C	LMNA	743	Osteoporosis, osteopenia and pathological fracture	musculoskeletal	2177	26040	2	0.000640488	10.6939	1.11974	0.0302073	1.03067	0.050188	0.547252	1	0.999995
chr6.158608455.C.T	rs117665206	T	Severity	CAV	T	TMEM181	495.2	Asthma with exacerbation	respiratory	1440	29666	3	0.288364	0	1.939	0.178371	1.19527	0.296358	0.547257	1	0.999995
chr5.86011821.T.G	rs4424029	G	Severity	CAV	G	-	781.2	Abnormal posture	symptoms	178	37866	3	0	0	1.0327	-0.0704804	0.931946	0.117102	0.547258	1	0.999995
chr19.35687796.G.A	rs77127536	A	Severity	CAV	A	TYMSP2	053	Herpes zoster	infectious diseases	666	27853	3	0	0	0.763012	0.0473643	1.0485	0.0786965	0.547267	1	0.999995
chr8.40324459.C.A	rs11779911	C	Severity	CAV	A	SIRLNT	599.3	Dysuria	genitourinary	1747	27360	3	0.00638355	51.9401	4.16147	0.0247179	1.02503	0.0410697	0.547271	1	0.999995
chr15.33615902.C.T	rs12593288	C	Severity	CAV	T	RYR3	770	Myalgia and myositis unspecified	symptoms	704	38005	3	0.0532324	62.4852	5.33122	-0.048121	0.953018	0.0799548	0.547272	1	0.999995
chr11.114726432.A.T	rs1712779	T	Severity	CAV-FE	T	-	401.1	Essential hypertension	circulatory system	15497	21973	3	0.00492058	81.8161	10.9988	-0.0121135	0.98796	0.0201271	0.547274	1	0.999995
chr9.3320390.C.A	rs72699049	A	Severity	CAV	A	RFX3	722.8	Postlaminectomy syndrome	musculoskeletal	172	33215	3	0.146549	0	1.46078	0.189849	1.20907	0.315443	0.547275	1	0.999995
chr11.71456403.G.T	rs12785878	G	Severity	CAV	T	NADSYN1	618.1	Prolapse of vaginal walls	genitourinary	170	25450	2	0	0	0.0526517	0.0706106	1.07316	0.117325	0.547281	1	0.999995
chr14.55263686.C.T	rs10140801	T	Severity	CAV-FE	T	FBXO34-AS1	276.1	Electrolyte imbalance	endocrine/metabolic	1652	26097	2	0.00362556	52.7858	2.118	-0.0231491	0.977117	0.0384642	0.547283	1	0.999995
chr15.34253720.A.G	rs2705343	G	Severity	CAV-FE	G	SLC12A6	371.21	Allergic conjunctivitis	sense organs	107	32955	3	0	0	1.2237	-0.118106	0.888602	0.196247	0.547291	1	0.999995
chr19.39248147.C.T	rs12979860	C	Severity (C allele)*Conflicting; Risk factor (T allele)*Conflicting	CAV	T	IFNL4	418.1	Precordial pain	circulatory system	316	22660	2	0.071627	63.6244	2.7491	0.0502788	1.05156	0.0835447	0.547294	1	0.999995
chr1.87162490.C.T	rs10873821	C	Severity	CAV	T	LINC01140	250.25	Diabetes type 2 with peripheral circulatory disorders	endocrine/metabolic	784	20919	2	0	0	0.168895	0.0354265	1.03606	0.0588665	0.5473	1	0.999995
chr11.2872637.A.G	rs10766439	A	Severity	CAV	A	-	591	Urinary tract infection	genitourinary	2244	30953	3	0	0	0.617599	0.0220717	1.02232	0.0366756	0.547301	1	0.999995
chr1.169597075.C.T	rs6127	T	Severity in males	CAV	C	SELP	535.1	Acute gastritis	digestive	152	23161	2	0.0151153	14.851	1.17441	-0.0849052	0.918599	0.141083	0.547302	1	0.999995
chr18.69541156.T.C	rs12958013	T	Severity	CAV	C	DOK6	842	Other sprains and strains	injuries & poisonings	133	35391	3	0	0	0.474134	0.130802	1.13974	0.217355	0.547314	1	0.999995
chr11.14893332.A.G	rs10741657	G	Severity	CAV	A	CYP2R1	687.4	Disturbance of skin sensation	dermatologic	1541	29285	3	0	0	0.859527	0.0248716	1.02518	0.0413307	0.547326	1	0.999995
chrX.12885540.A.T	rs179008	T	Severity; Risk factor	CAV	T	TLR7	726.4	Calcaneal spur; Exostosis NOS	musculoskeletal	104	17884	2	0.051081	34.5428	1.52772	0.115947	1.12294	0.192677	0.547327	1	0.999995
chr10.28606315.C.T	rs12773860	T	Severity	CAV	T	WAC	189.21	Malignant neoplasm of bladder	neoplasms	120	38508	3	0.0136774	0	1.08756	-0.164538	0.848286	0.273425	0.54733	1	0.999995
chr21.41508701.T.G	rs4283504	T	Possible functional consequences	FCP + IP	T	TMPRSS2	475.9	Postnasal drip	respiratory	744	25945	3	0	0	1.44814	-0.059953	0.941809	0.0996285	0.54733	1	0.999995
chr9.81442264.TCAG.T	rs1826292621	T	Severity	CAV	T	-	275.51	Hypocalcemia	endocrine/metabolic	172	37187	3	0	0	0.81698	0.0972747	1.10216	0.161649	0.547331	1	0.999995
chr6.52200448.A.G	rs13192246	G	Severity	CAV	A	-	702.2	Seborrheic keratosis	dermatologic	612	27495	2	0.0195526	65.9175	2.93406	0.038592	1.03935	0.064132	0.547335	1	0.999995
chr5.77379593.G.A	rs7715119	A	Severity	CAV-FE	A	PDE8B	580	Nephritis; nephrosis; renal sclerosis	genitourinary	710	31805	3	0	0	0.0296828	0.0456909	1.04675	0.0759305	0.547343	1	0.999995
chr17.16948873.A.G	rs34557412	G	Severity	CAV	G	TNFRSF13B	197	Chemotherapy	neoplasms	1447	35208	3	0.544718	31.7422	2.93007	0.22063	1.24686	0.36665	0.547344	1	0.999995
chr9.133449836.G.A	rs139951127	A	Severity	CAV-FE	A	ADAMTS13	327.41	Organic or persistent insomnia	neurological	471	23224	2	0	0	0.000893543	0.60253	1.82673	1.00133	0.547354	1	0.999995
chr4.71742666.T.G	rs2282679	G	Severity	CAV	G	GC	427.22	Atrial flutter	circulatory system	339	29651	3	3.53317e-06	10.2239	2.22776	0.058825	1.06059	0.0977609	0.547358	1	0.999995
chr15.60902209.A.G	rs4774377	G	Risk factor	CAV-FE	G	RORA	705.8	Hyperhidrosis	dermatologic	221	32284	3	0	0	0.411195	-0.063266	0.938694	0.105145	0.547372	1	0.999995
chr10.22439346.T.C	-	HLA-A*02:02	Protective	IP	C	HLA-A	280.2	Iron deficiency anemia secondary to blood loss (chronic)	hematopoietic	1115	28968	3	0	0	0.850612	-0.0697254	0.93265	0.115881	0.547375	1	0.999995
chr3.1052111.C.G	rs1504061	G	Severity	CAV	G	-	751	Genitourinary congenital anomalies	congenital anomalies	196	38522	3	0	0	0.591667	-0.136096	0.872758	0.226187	0.547375	1	0.999995
chr16.78590128.A.G	rs72803978	A	Severity	CAV	G	WWOX	426	Cardiac conduction disorders	circulatory system	2049	29512	3	0	0	0.0747363	0.0562905	1.0579	0.0935527	0.547375	1	0.999995
chr13.102695866.A.G	rs599976	G	Severity	CAV-FE	G	METTL21C	561	Symptoms involving digestive system	digestive	3362	28352	3	0.000977739	22.6809	2.58668	-0.0237243	0.976555	0.039429	0.547377	1	0.999995
chr2.162267541.C.T	rs1990760	T	Risk factor; Severity	CAV	T	IFIH1	401	Hypertension	circulatory system	12196	12480	2	0.000424276	20.5229	1.25822	-0.0153006	0.984816	0.0254292	0.547377	1	0.999995
chr6.105878879.T.A	rs9386484	T	Severity	CAV	A	-	427.21	Atrial fibrillation	circulatory system	1384	24460	3	0	0	1.45959	-0.0278784	0.972507	0.0463339	0.547384	1	0.999995
chr19.35687796.G.A	rs77127536	A	Severity	CAV	A	TYMSP2	352.2	Facial nerve disorders [CN7]	neurological	184	35239	3	0	0	1.05468	0.0880497	1.09204	0.146339	0.547384	1	0.999995
chr21.41660268.A.T	rs2252109	A	Severity	CAV	A	-	250.41	Impaired fasting glucose	endocrine/metabolic	409	14995	2	0.0122133	48.1023	1.92687	-0.0461719	0.954878	0.0767385	0.547388	1	0.999995
chr2.112913801.G.T	rs3811046	T	Risk factor	CAV	G	IL37	255.21	Glucocorticoid deficiency	endocrine/metabolic	174	26600	2	0.0454693	59.6183	2.47637	-0.0746253	0.928091	0.124031	0.547396	1	0.999995
chr7.54580201.A.C	rs622568	C	Severity; Risk factor	CAV-FE	C	-	316	Substance addiction and disorders	mental disorders	1473	31909	3	0	0	1.13976	0.0259273	1.02627	0.0430926	0.547397	1	0.999995
chr19.31533051.C.A	rs8105499	C	Severity	CAV	A	LINC02841	704.1	Alopecia	dermatologic	886	33891	3	0	0	0.152787	0.0345011	1.0351	0.0573436	0.547404	1	0.999995
chr11.71456403.G.T	rs12785878	G	Severity	CAV	G	NADSYN1	727	Other disorders of synovium, tendon, and bursa	musculoskeletal	298	11015	1	NA	NA	0	0.0553637	1.05692	0.0920198	0.547407	1	0.999995
chrX.15586459.TAAATC.T	rs755766792	T	Severity	CAV	T	ACE2	250.23	Type 2 diabetes with ophthalmic manifestations	endocrine/metabolic	682	26964	3	0	0	0.00121894	0.456343	1.57829	0.758505	0.547418	1	0.999995
chr4.71742666.T.G	rs2282679	G	Severity	CAV	G	GC	386.9	Dizziness and giddiness (Light-headedness and vertigo)	sense organs	2970	33048	3	0	0	0.237244	0.0220296	1.02227	0.0366165	0.54742	1	0.999995
chr4.67963885.A.G	rs17088850	G	Possible functional consequences	FCP + IP	G	TMPRSS11A	110.12	Althete's foot	infectious diseases	286	7014	1	NA	NA	0	-0.0691701	0.933168	0.114972	0.547422	1	0.999995
chr2.196087686.G.A	rs2176724	A	Severity	CAV	A	-	367.4	NA	NA	537	37456	3	0	0	0.13826	-0.047329	0.953774	0.0786689	0.547425	1	0.999995
chr9.3320390.C.A	rs72699049	A	Severity	CAV	A	RFX3	591	Urinary tract infection	genitourinary	2279	31855	3	0	0	1.05096	0.0507802	1.05209	0.0844057	0.547427	1	0.999995
chr6.160731787.C.T	rs4252128	T	Potential functional effect on protein	FCP + IP	T	PLG	276.4	Acid-base balance disorder	endocrine/metabolic	199	34231	3	0.661513	26.0914	2.70605	0.24945	1.28332	0.414633	0.547429	1	0.999995
chr4.25613313.G.A	-	HLA-A*02:02	Protective	IP	A	HLA-A	475	Chronic sinusitis	respiratory	1940	26676	3	0	0	1.11969	-0.0271223	0.973242	0.0450826	0.547432	1	0.999995
chr4.166008836.A.T	rs17047200	TT genotype	Severity (TT genotype)*Conflicting; Risk factor (AA genotype)*Conflicting	CAV	T	TLL1	245.2	Chronic thyroiditis	endocrine/metabolic	885	30440	3	0	0	0.130051	-0.0451871	0.955819	0.0751107	0.547436	1	0.999995
chr4.166008836.A.T	rs17047200	TT genotype	Severity (TT genotype)*Conflicting; Risk factor (AA genotype)*Conflicting	CAV	T	TLL1	245.21	Chronic lymphocytic thyroiditis	endocrine/metabolic	885	30440	3	0	0	0.130051	-0.0451871	0.955819	0.0751107	0.547436	1	0.999995
chr10.52340585.A.T	rs1441121	T	Severity	CAV	A	-	285.2	Anemia of chronic disease	hematopoietic	736	28096	3	0	0	0.0557107	-0.039326	0.961437	0.0653684	0.547437	1	0.999995
chr11.611919.C.G	rs702966	C	Severity in African-Americans	CAV	C	PHRF1	180.3	Cervical intraepithelial neoplasia [CIN] [Cervical dysplasia]	neoplasms	122	8258	1	NA	NA	0	0.0795847	1.08284	0.132289	0.547442	1	0.999995
chr1.27373964.C.T	rs141300199	T	Severity	CAV	T	FCN3	514.2	Solitary pulmonary nodule	respiratory	1277	36284	3	0	0	0.31285	-0.437895	0.645394	0.727888	0.547443	1	0.999995
chr1.87162490.C.T	rs10873821	C	Severity	CAV	C	LINC01140	415.11	Pulmonary embolism and infarction, acute	circulatory system	257	8971	1	NA	NA	0	0.0554524	1.05702	0.0921759	0.547445	1	0.999995
chr1.230710048.A.G	rs699	G	Severity	CAV	G	AGT	261.4	Vitamin D deficiency	endocrine/metabolic	2390	9174	1	NA	NA	0	-0.0206273	0.979584	0.034288	0.547447	1	0.999995
chr3.126118894.C.T	rs1868132	T	Severity	CAV	T	ALDH1L1	250.22	Type 2 diabetes with renal manifestations	endocrine/metabolic	1054	20942	2	0	0	0.682673	-0.0462516	0.954802	0.0768835	0.547454	1	0.999995
chr10.98166813.G.T	rs10786398	T	Severity	CAV	T	R3HCC1L	371.21	Allergic conjunctivitis	sense organs	105	33355	3	0	0	1.67272	0.100769	1.10602	0.167509	0.547458	1	0.999995
chr17.63488670.G.A	rs4343	G	Severity; Risk factor	CAV	G	ACE	614.5	Inflammatory disease of cervix, vagina, and vulva	genitourinary	749	23614	2	0	0	0.120051	0.0357129	1.03636	0.0593661	0.54746	1	0.999995
chr10.43519603.G.T	rs10793436	G	Severity	CAV	G	-	071	Human immunodeficiency virus [HIV] disease	infectious diseases	967	5834	1	NA	NA	0	-0.031136	0.969344	0.0517579	0.547461	1	0.999995
chr17.8109899.C.T	rs151256885	T	Severity	CAV	T	ALOXE3	426.9	Cardiac pacemaker/device in situ	circulatory system	974	29379	3	0.0161644	50.4309	4.03477	0.0881516	1.09215	0.146537	0.547464	1	0.999995
chr4.67963489.G.A	rs6552134	G	Possible functional consequences	FCP + IP	G	TMPRSS11A	285.21	Anemia in chronic kidney disease	hematopoietic	316	22798	2	0	0	0.18816	-0.0526328	0.948728	0.0874933	0.547465	1	0.999995
chr21.33252612.A.G	rs2236757	A	Severity	CAV-FE	A	IFNAR2	380.4	Impacted cerumen	sense organs	766	34647	3	0	0	1.592	0.0352621	1.03589	0.0586178	0.547467	1	0.999995
chr2.45584979.T.C	-	HLA-A*02:02	Protective	IP	C	HLA-A	269	Proteinuria	endocrine/metabolic	1049	27708	2	0.0396497	86.428	7.36811	-0.0291443	0.971276	0.0484479	0.547468	1	0.999995
chr14.72467521.C.T	rs12587980	T	Severity	CAV	T	RGS6	565	Anal and rectal conditions	digestive	1242	35643	3	0	0	0.514003	0.0257911	1.02613	0.0428738	0.547468	1	0.999995
chr21.41473456.A.G	rs17854725	G	Severity	CAV	G	TMPRSS2	345.3	Convulsions	neurological	516	22677	2	0	0	0.101973	-0.0393737	0.961391	0.065453	0.547469	1	0.999995
chr18.6461231.C.G	rs11659676	G	Severity	CAV-FE	C	RPL6P27	227	Benign neoplasm of other endocrine glands and related structures	neoplasms	107	8554	1	NA	NA	0	-0.0833774	0.920004	0.138603	0.547471	1	0.999995
chr2.195519781.A.G	rs74417002	G	Severity	CAV	G	-	079.9	Viremia, NOS	infectious diseases	435	27958	3	4.01916e-08	14.8732	2.34944	-0.111842	0.894185	0.185925	0.547476	1	0.999995
chr7.128938247.T.G	rs10488631	TCTA haplotype	Severity in European-Americans	CAV	T	IRF5	530.2	Esophageal bleeding (varices/hemorrhage)	digestive	189	17415	2	0	0	0.00155221	-0.0647363	0.937315	0.107616	0.547476	1	0.999995
chr17.35880776.C.T	rs2107538	T	Risk factor; Severity	FCP	T	CCL5	573.9	Abnormal serum enzyme levels	digestive	1230	32686	3	5.77574e-07	2.33887	2.0479	0.0284647	1.02887	0.0473195	0.547479	1	0.999995
chr15.60810211.C.T	rs341419	T	Severity	CAV-FE	T	RORA	495.2	Asthma with exacerbation	respiratory	1413	28910	3	0	0	0.248116	0.0287042	1.02912	0.0477182	0.547483	1	0.999995
chr6.52236941.T.C	rs763780	C	Protective	FCP	C	IL17F	041.1	Staphylococcus infections	infectious diseases	134	36132	3	8.04143e-06	0	1.54093	-0.173763	0.840496	0.288866	0.547484	1	0.999995
chr6.41534945.A.C	rs1886814	C	Severity	CAV-FE	C	FOXP4-AS1	008.5	Bacterial enteritis	infectious diseases	605	37365	3	0	0	0.996423	-0.0548589	0.946619	0.0912026	0.547503	1	0.999995
chr5.174562335.T.A	rs2220543	T	Severity	CAV	A	SUMO2P6	580.1	Glomerulonephritis	genitourinary	177	31793	3	0	0	0.270048	0.068477	1.07088	0.113844	0.547507	1	0.999995
chr14.94566450.G.A	rs2093266	A	Risk factor for acute kidney injury	CAV	A	SERPINA4	495	Asthma	respiratory	5552	29560	3	0	0	1.05733	-0.0177597	0.982397	0.0295259	0.54751	1	0.999995
chr10.98166813.G.T	rs10786398	T	Severity	CAV	T	R3HCC1L	687.2	NA	NA	299	37847	3	3.43934e-06	23.9289	2.62912	-0.0637308	0.938258	0.105955	0.547514	1	0.999995
chr4.143996657.T.C	rs6840234	C	Protective	FCP + IP	T	GYPB	695.4	Lupus (localized and systemic)	dermatologic	405	24746	3	0.016621	48.6567	3.89535	0.0446643	1.04568	0.0742563	0.547515	1	0.999995
chr6.52236941.T.C	rs763780	C	Protective	FCP	C	IL17F	781.2	Abnormal posture	symptoms	179	38191	3	0.0620971	35.5834	3.10479	0.128768	1.13743	0.214087	0.547525	1	0.999995
chr10.36988942.A.G	rs2091431	G	Severity	CAV	A	-	743.1	Osteoporosis	musculoskeletal	2431	34313	3	0	0	0.731374	0.0215114	1.02174	0.0357647	0.547527	1	0.999995
chr11.320772.A.G	rs12252	G	Severity; Risk factor	CAV	G	IFITM3	377	Disorders of optic nerve and visual pathways	sense organs	240	32217	3	0	0	0.366879	-0.0813968	0.921828	0.135333	0.547536	1	0.999995
chr21.41470664.C.T	rs61735794	T	Risk factor	CAV	T	TMPRSS2	704.2	Hirsutism	dermatologic	165	34591	3	0.796566	10.1885	2.22689	0.280517	1.32381	0.466398	0.547538	1	0.999995
chr4.71762286.C.T	rs113574864	T	Severity	CAV	T	GC	539	Bariatric surgery	digestive	665	38299	3	0	0	0.410771	0.0539707	1.05545	0.0897343	0.54754	1	0.999995
chr22.43928847.C.G	rs738409	G	Protective*Conflicting; Severity*Conflicting	CAV	G	PNPLA3	561.1	NA	NA	2281	33945	3	0	0	1.59427	0.0217921	1.02203	0.0362327	0.547541	1	0.999995
chr4.188627868.CTCT.C	rs1734523522	C	Severity	CAV	C	LINC01060	706	Diseases of sebaceous glands	dermatologic	2379	32649	3	0	0	0.133592	-0.0300292	0.970417	0.0499283	0.547542	1	0.999995
chr11.114726432.A.T	rs1712779	T	Severity	CAV-FE	T	-	250.42	Other abnormal glucose	endocrine/metabolic	2129	26930	3	0.00975184	67.9623	6.24264	-0.0221435	0.9781	0.0368176	0.547548	1	0.999995
chrX.15602217.T.C	rs190509934	C	Protective	CAV	C	ACE2	411.8	Other chronic ischemic heart disease, unspecified	circulatory system	257	33158	3	0	0	0.000553315	-0.611173	0.542714	1.01619	0.547548	1	0.999995
chr4.67963489.G.A	rs6552134	G	Possible functional consequences	FCP + IP	A	TMPRSS11A	611.1	Abnormal mammogram	genitourinary	481	7778	1	NA	NA	0	-0.051131	0.950154	0.0850151	0.54755	1	0.999995
chr7.117611595.T.G	rs150212784	G	Severity	CAV	G	CFTR	531.4	Peptic ulcer, site unspecified	digestive	216	29117	2	0	0	0.000465112	0.612766	1.84553	1.01884	0.547551	1	0.999995
chr17.27263807.T.C	rs60811869	C	Severity	CAV	C	-	362.27	Drusen (degenerative) of retina	sense organs	157	33588	3	0	0	1.0023	-0.220064	0.802468	0.365911	0.547564	1	0.999995
chrX.15566297.A.G	rs4646179	G	Severity	CAV	G	ACE2	585.2	Renal failure NOS	genitourinary	159	32074	3	0	0	0.303068	-0.221209	0.801549	0.367822	0.547572	1	0.999995
chr12.106231175.T.A	rs12823094	A	Severity	CAV	A	-	741	Symptoms and disorders of the joints	musculoskeletal	1745	33564	3	0.039652	79.185	9.60846	0.030902	1.03138	0.0513833	0.547573	1	0.999995
chr9.87726001.C.A	rs41307457	C;A	Possible functional consequences	FCP + IP	A	CTSL	259	Other endocrine disorders	endocrine/metabolic	180	34824	3	0	0	0.128865	-0.129063	0.878919	0.214604	0.547574	1	0.999995
chr3.148742201.A.C	rs5186	C	Severity	CAV	C	AGTR1	090.2	Gonococcal infections	infectious diseases	227	37796	3	0.125853	64.4631	5.62795	0.0770493	1.0801	0.128122	0.547592	1	0.999995
chr2.196087686.G.A	rs2176724	A	Severity	CAV	A	-	604	Disorders of penis	genitourinary	245	33907	3	0	0	0.587282	-0.0714444	0.931048	0.118805	0.5476	1	0.999995
chr17.16948873.A.G	rs34557412	G	Severity	CAV	G	TNFRSF13B	792.1	Papanicolaou smear of cervix or vagina with atypical squamous cells	genitourinary	365	34978	3	0	0	0.00146918	0.436801	1.54775	0.72636	0.547603	1	0.999995
chr21.41473456.A.G	rs17854725	G	Severity	CAV	G	TMPRSS2	721.2	Spondylosis with myelopathy	musculoskeletal	179	21433	2	0	0	0.176771	0.066033	1.06826	0.109807	0.547604	1	0.999995
chrX.15561454.T.C	rs142017934	C	Severity	CAV	C	ACE2	809	Fracture of unspecified bones	injuries & poisonings	468	35245	3	0	0	0.0257446	0.273455	1.3145	0.454733	0.547604	1	0.999995
chr6.30887474.G.A	rs4618569	AG genotype	Severity	CAV	A	DDR1	565	Anal and rectal conditions	digestive	1247	35829	3	0.019257	74.5268	7.8514	0.0276369	1.02802	0.0459587	0.547613	1	0.999995
chr10.52340585.A.T	rs1441121	T	Severity	CAV	A	-	687.2	NA	NA	294	36725	3	0	0	0.0484027	0.0579838	1.0597	0.0964268	0.547624	1	0.999995
chr9.33426577.A.G	rs10813976	G	Severity	CAV	G	-	284.1	Pancytopenia	hematopoietic	281	29098	3	0.0437045	50.8495	4.06913	-0.0701613	0.932243	0.11668	0.54763	1	0.999995
chr11.88824823.A.G	rs10831496	G	Severity	CAV-FE	G	GRM5	773	NA	NA	635	11459	1	NA	NA	0	0.037792	1.03852	0.062849	0.547631	1	0.999995
chr4.71742666.T.G	rs2282679	G	Severity	CAV	G	GC	350.1	Abnormal involuntary movements	neurological	876	33498	3	0.0208593	61.0487	5.13462	-0.0397187	0.96106	0.0660534	0.547633	1	0.999995
chr19.50379362.T.C	rs1405655	C	Severity	CAV-FE	T	NR1H2	367	Disorders of refraction and accommodation; blindness and low vision	sense organs	454	8151	1	NA	NA	0	0.0409681	1.04182	0.068133	0.547642	1	0.999995
chr13.41746691.T.A	rs10507497	A	Severity	CAV-FE	A	VWA8	369	Infection of the eye	sense organs	852	33524	3	1.3186e-07	0	1.90254	-0.0365277	0.964131	0.0607482	0.547643	1	0.999995
chr17.45995618.A.G	rs112572874	G	Risk factor	CAV-FE	G	MAPT	745	Pain in joint	musculoskeletal	8705	24502	3	0	0	1.19384	0.0170294	1.01718	0.0283215	0.547648	1	0.999995
chr20.50172836.A.G	rs6122883	G	Severity	CAV-FE	G	LINC01273	426.2	Atrioventricular [AV] block	circulatory system	273	29209	3	0.0113381	12.6048	2.28845	0.0589442	1.06072	0.09803	0.547648	1	0.999995
chr9.87725456.A.T	rs56952354	A;T	Possible functional consequences	FCP + IP	T	CTSL	090	Sexually transmitted infections (not HIV or hepatitis)	infectious diseases	637	28653	2	0	0	0.292672	-0.160534	0.851689	0.266987	0.547653	1	0.999995
chr11.1219991.G.T	rs35705950	T	Protective	CAV	T	MUC5B	625	Pain and other symptoms associated with female genital organs	genitourinary	138	37340	3	0	0	0.972935	-0.167982	0.845369	0.279373	0.547654	1	0.999995
chr14.80203237.T.C	rs225014	C	Severity	CAV	C	DIO2	440.2	Atherosclerosis of the extremities	circulatory system	338	32453	3	0	0	1.26892	0.048348	1.04954	0.0804088	0.547655	1	0.999995
chr14.76832814.C.CT	rs34279101	CT	Severity	CAV	CT	LRRC74A	530.1	Esophagitis, GERD and related diseases	digestive	7242	28045	3	0	0	0.880989	0.0156961	1.01582	0.0261052	0.547664	1	0.999995
chr7.117611595.T.G	rs150212784	G	Severity	CAV	G	CFTR	386	Vertiginous syndromes and other disorders of vestibular system	sense organs	388	24987	2	0	0	0.105959	0.438353	1.55015	0.729064	0.547671	1	0.999995
chr5.124614711.G.T	rs4240376	G	Severity	CAV	T	-	433.21	Cerebral artery occlusion, with cerebral infarction	circulatory system	1111	35910	3	0	0	0.654638	-0.0343209	0.966261	0.0570823	0.547671	1	0.999995
chrX.15602217.T.C	rs190509934	C	Protective	CAV	C	ACE2	681.7	Cellulitis and abscess of trunk	dermatologic	215	33812	3	0	0	0.0330545	0.354162	1.42499	0.589051	0.547679	1	0.999995
chr17.45714244.T.C	rs113661667	C	Risk factor	CAV-FE	C	LINC02210-CRHR1	574.3	Cholecystitis without cholelithiasis	digestive	185	37203	3	0	0	0.699329	0.091238	1.09553	0.151751	0.547683	1	0.999995
chr2.191909428.G.A	rs147509469	A	Risk factor for females	CAV	A	CAVIN2-AS1	574.1	Cholelithiasis	digestive	732	37221	3	0.230128	53.6066	4.31096	0.13592	1.14559	0.226068	0.547684	1	0.999995
chr12.132489230.GC.G	rs56106917	G	Severity	CAV	G	FBRSL1	367.9	Blindness and low vision	sense organs	307	34615	3	0	0	0.790375	-0.0535747	0.947835	0.0891087	0.547688	1	0.999995
chr12.47844974.A.G	rs731236	AG and AA genotype	Severity	CAV	G	VDR	367	Disorders of refraction and accommodation; blindness and low vision	sense organs	1514	34674	3	0.00149679	29.7312	2.84621	-0.0245862	0.975714	0.0408932	0.547688	1	0.999995
chr3.141689849.A.G	rs6440031	G	Severity	CAV	A	LINC02618	615	Endometriosis	genitourinary	133	32561	3	0.172318	5.40055	2.11418	0.167166	1.18195	0.278041	0.547689	1	0.999995
chr13.22495675.AG.A	rs10714879	A	Severity	CAV	A	-	214	Lipoma	neoplasms	106	8760	1	NA	NA	0	0.111183	1.1176	0.184927	0.54769	1	0.999995
chr6.31575324.G.A	rs361525	G	Severity	CAV-FE	A	TNF	497	Bronchitis	respiratory	709	29670	3	0	0	1.07884	-0.0786909	0.924326	0.130885	0.547694	1	0.999995
chr2.196087686.G.A	rs2176724	A	Severity	CAV	A	-	250.1	Type 1 diabetes	endocrine/metabolic	568	26906	3	0.0435451	70.6163	6.80649	0.0461863	1.04727	0.0768213	0.547695	1	0.999995
chr7.117559590.ATCT.A	rs113993960	A	Severity	CAV	A	CFTR	726.1	Enthesopathy	musculoskeletal	1355	29301	3	0	0	1.53142	0.174679	1.19086	0.290543	0.547695	1	0.999995
chr11.71456403.G.T	rs12785878	G	Severity	CAV	T	NADSYN1	514	Abnormal findings examination of lungs	respiratory	660	23843	2	0.0147795	60.576	2.53652	0.0379646	1.03869	0.0631483	0.547708	1	0.999995
chr19.39248147.C.T	rs12979860	C	Severity (C allele)*Conflicting; Risk factor (T allele)*Conflicting	CAV	C	IFNL4	260	Protein-calorie malnutrition	endocrine/metabolic	188	5975	1	NA	NA	0	0.0661163	1.06835	0.109975	0.54771	1	0.999995
chr2.162267541.C.T	rs1990760	T	Risk factor; Severity	CAV	T	IFIH1	367	Disorders of refraction and accommodation; blindness and low vision	sense organs	1200	22069	2	0	0	0.0239438	0.0297648	1.03021	0.04951	0.547716	1	0.999995
chr16.85959043.C.T	rs12444486	C	Severity in African-Americans	CAV	C	-	530.13	Barrett's esophagus	digestive	278	27163	3	0	0	0.42824	0.0529523	1.05438	0.0880802	0.547718	1	0.999995
chr6.18015216.C.T	rs140247774	T	Severity	CAV	T	-	281.11	Pernicious anemia	hematopoietic	138	29017	3	0	0	1.15464	0.189321	1.20843	0.314918	0.547725	1	0.999995
chr6.18015216.C.T	rs140247774	T	Severity	CAV	T	-	372	Disorders of conjunctiva	sense organs	267	33349	3	0	0	0.194216	0.157517	1.1706	0.262016	0.547725	1	0.999995
chr4.67910402.G.A	rs4860265	G	Possible functional consequences	FCP + IP	G	TMPRSS11A	783	Fever of unknown origin	symptoms	629	36293	3	6.7456e-06	8.16026	2.17771	0.0355359	1.03617	0.059112	0.547732	1	0.999995
chr19.39248147.C.T	rs12979860	C	Severity (C allele)*Conflicting; Risk factor (T allele)*Conflicting	CAV	C	IFNL4	588.2	Secondary hyperparathyroidism (of renal origin)	genitourinary	172	7234	1	NA	NA	0	-0.0692751	0.93307	0.115236	0.547734	1	0.999995
chr21.41464802.A.G	rs462574	A	Possible functional consequences	FCP + IP	A	TMPRSS2	573.5	Jaundice (not of newborn)	digestive	132	32657	3	0	0	0.329863	-0.108626	0.897065	0.180696	0.547737	1	0.999995
chr21.41465040.G.A	rs17001042	A	Possible functional consequences	FCP + IP	A	TMPRSS2	1015	NA	NA	286	38414	3	0	0	0.448631	0.119655	1.12711	0.199044	0.547741	1	0.999995
chr15.100233816.G.A	rs143434383	A	Risk factor	CAV	A	ADAMTS17	707	Chronic ulcer of skin	dermatologic	938	37730	3	0	0	0.343466	-0.273906	0.760404	0.455641	0.547744	1	0.999995
chr4.186082920.C.T	rs3775291	T	Risk factor; Severity	CAV-FE	T	TLR3	079	Viral infection	infectious diseases	821	27986	3	0.00201297	0	1.8589	-0.0396581	0.961118	0.0659715	0.547746	1	0.999995
chr8.97128242.T.C	rs7817272	C	Severity	CAV	C	CPQ	514.2	Solitary pulmonary nodule	respiratory	1279	36249	3	0.0122902	62.2284	5.29498	0.0276788	1.02807	0.0460439	0.547747	1	0.999995
chr10.28606315.C.T	rs12773860	T	Severity	CAV	T	WAC	278.4	Abnormal weight gain	endocrine/metabolic	618	25528	3	0.0310677	34.4352	3.05042	0.066111	1.06835	0.109977	0.547749	1	0.999995
chr18.6461231.C.G	rs11659676	G	Severity	CAV-FE	G	RPL6P27	459.9	Circulatory disease NEC	circulatory system	401	26651	2	0	0	0.857077	0.0435125	1.04447	0.0723851	0.547756	1	0.999995
chr11.126292948.C.T	rs8177374	T	Protective	CAV	T	TIRAP	573	Other disorders of liver	digestive	419	32889	3	2.59217e-06	42.9773	3.50737	-0.0796505	0.923439	0.132503	0.547759	1	0.999995
chr5.124614711.G.T	rs4240376	G	Severity	CAV	T	-	281.11	Pernicious anemia	hematopoietic	139	29293	3	0.0391214	23.7081	2.62151	-0.0901723	0.913774	0.150007	0.54776	1	0.999995
chr9.87726001.C.A	rs41307457	C;A	Possible functional consequences	FCP + IP	A	CTSL	496.1	Emphysema	respiratory	691	29392	3	0.0352693	53.299	4.28256	0.0567615	1.0584	0.0944263	0.54776	1	0.999995
chr21.41473456.A.G	rs17854725	G	Severity	CAV	G	TMPRSS2	244.2	Acquired hypothyroidism	endocrine/metabolic	553	20851	2	0	0	0.300827	-0.0382511	0.962471	0.0636333	0.547762	1	0.999995
chr2.112913801.G.T	rs3811046	T	Risk factor	CAV	G	IL37	281	Other deficiency anemia	hematopoietic	261	23094	2	0.00200851	7.78733	1.08445	0.059754	1.06158	0.0994059	0.547766	1	0.999995
chr17.16948873.A.G	rs34557412	G	Severity	CAV	G	TNFRSF13B	241.2	Nontoxic multinodular goiter	endocrine/metabolic	823	31212	3	0	0	0.00272617	-0.435549	0.646909	0.724576	0.547767	1	0.999995
chr8.38996464.C.A	rs7840270	C	Severity	CAV-FE	A	ADAM9	537	Other disorders of stomach and duodenum	digestive	261	35121	3	0.066443	65.0966	5.7301	0.0579767	1.05969	0.0964509	0.547773	1	0.999995
chr1.205208489.G.A	rs11240388	G	Severity	CAV-FE	A	DSTYK	585.33	Chronic Kidney Disease, Stage III	genitourinary	275	20276	2	0	0	0.0668017	-0.0611993	0.940636	0.101813	0.547777	1	0.999995
chr19.50259161.A.G	rs1651553	G	Severity	CAV	A	MYH14	218	Benign neoplasm of uterus	neoplasms	831	35875	3	0.0337422	76.3974	8.47363	-0.0345197	0.966069	0.0574285	0.547779	1	0.999995
chr19.50259161.A.G	rs1651553	G	Severity	CAV	A	MYH14	218.1	Uterine leiomyoma	neoplasms	831	35875	3	0.0337422	76.3974	8.47363	-0.0345197	0.966069	0.0574285	0.547779	1	0.999995
chr17.45995618.A.G	rs112572874	G	Risk factor	CAV-FE	G	MAPT	374.3	Ptosis of eyelid	sense organs	153	33641	3	0.0046286	4.12563	2.08606	-0.107252	0.8983	0.17843	0.547784	1	0.999995
chr15.100233816.G.A	rs143434383	A	Risk factor	CAV	A	ADAMTS17	539	Bariatric surgery	digestive	664	38468	3	0	0	1.44266	0.251569	1.28604	0.418525	0.547784	1	0.999995
chr6.31575324.G.A	rs361525	G	Severity	CAV-FE	A	TNF	038	Septicemia	infectious diseases	361	36135	3	0	0	0.70241	0.101492	1.10682	0.168849	0.547786	1	0.999995
chr7.22728408.A.G	rs2069837	G	Severity	CAV-FE	G	IL6	272	Disorders of lipoid metabolism	endocrine/metabolic	13499	23074	3	0	0	0.196492	0.017215	1.01736	0.02864	0.547786	1	0.999995
chr10.51197961.C.A	rs7897633	A	Severity in European-Americans	CAV	C	PRKG1	367	Disorders of refraction and accommodation; blindness and low vision	sense organs	1515	34658	3	0	0	1.38799	-0.025441	0.97488	0.0423258	0.54779	1	0.999995
chr15.100233816.G.A	rs143434383	A	Risk factor	CAV	A	ADAMTS17	599	Other symptoms/disorders or the urinary system	genitourinary	5136	28906	3	0.0142682	0	1.87222	0.0923646	1.09676	0.153666	0.54779	1	0.999995
chr14.72467521.C.T	rs12587980	T	Severity	CAV	T	RGS6	571.5	Other chronic nonalcoholic liver disease	digestive	2548	32714	3	0	0	1.53779	-0.0186764	0.981497	0.0310718	0.547792	1	0.999995
chr21.41494374.C.T	rs114363287	T	Risk factor	CAV	T	TMPRSS2	599.4	Urinary incontinence	genitourinary	1311	18216	2	0	0	0.717678	0.242624	1.27459	0.403659	0.547798	1	0.999995
chr3.149000300.G.T	rs76488148	T	Severity	CAV	T	GYG1	710	Osteomyelitis, periostitis, and other infections involving bone	musculoskeletal	249	36197	3	0	0	1.34889	-0.0959274	0.90853	0.159602	0.547812	1	0.999995
chr3.149000300.G.T	rs76488148	T	Severity	CAV	T	GYG1	710.1	Osteomyelitis	musculoskeletal	249	36197	3	0	0	1.34889	-0.0959274	0.90853	0.159602	0.547812	1	0.999995
chr11.320772.A.G	rs12252	G	Severity; Risk factor	CAV	G	IFITM3	605	Erectile dysfunction [ED]	genitourinary	1628	32500	3	0	0	0.995413	0.0339894	1.03457	0.0565514	0.547817	1	0.999995
chr7.54580201.A.C	rs622568	C	Severity; Risk factor	CAV-FE	C	-	172.22	Squamous cell carcinoma	neoplasms	149	27787	2	0	0	0.0575267	0.0946541	1.09928	0.157487	0.547821	1	0.999995
chr4.68840276.G.A	rs115162070	G	Severity	CAV	A	-	705.3	Hidradenitis	dermatologic	153	21070	2	0	0	0.744085	0.222853	1.24964	0.370795	0.547831	1	0.999995
chr4.67963885.A.G	rs17088850	G	Possible functional consequences	FCP + IP	G	TMPRSS11A	241.2	Nontoxic multinodular goiter	endocrine/metabolic	267	7801	1	NA	NA	0	0.0695318	1.07201	0.115691	0.547831	1	0.999995
chr21.41660268.A.T	rs2252109	A	Severity	CAV	A	-	695.3	Rosacea	dermatologic	129	12630	1	NA	NA	0	0.0761476	1.07912	0.1267	0.547835	1	0.999995
chr12.47844974.A.G	rs731236	AG and AA genotype	Severity	CAV	G	VDR	496.21	Obstructive chronic bronchitis	respiratory	517	29638	3	0	0	1.58232	0.0407118	1.04155	0.0677397	0.547837	1	0.999995
chr19.35687796.G.A	rs77127536	A	Severity	CAV	A	TYMSP2	536.3	Gastroparesis	digestive	283	35866	3	0	0	0.248885	0.0711592	1.07375	0.118401	0.547839	1	0.999995
chr21.41508701.T.G	rs4283504	T	Possible functional consequences	FCP + IP	T	TMPRSS2	465	Acute upper respiratory infections of multiple or unspecified sites	respiratory	3939	27596	3	0.054061	81.5453	10.8373	-0.0276505	0.972728	0.0460079	0.547843	1	0.999995
chr21.41507982.C.A	rs75603675	A	Protective*Conflicting; Risk factor*Conflicting; Severity*Conflicting	CAV	A	TMPRSS2	740.1	Osteoarthritis; localized	musculoskeletal	3669	29965	3	0	0	0.216356	0.0166555	1.01679	0.0277134	0.547846	1	0.999995
chr4.186082920.C.T	rs3775291	T	Risk factor; Severity	CAV-FE	T	TLR3	411.1	Unstable angina (intermediate coronary syndrome)	circulatory system	175	33158	3	5.17552e-06	15.8322	2.3762	0.0824849	1.08598	0.137249	0.547847	1	0.999995
chr10.51197961.C.A	rs7897633	A	Severity in European-Americans	CAV	C	PRKG1	389.4	Tinnitus	sense organs	405	34984	3	0	0	0.321078	0.0470403	1.04816	0.0782717	0.547848	1	0.999995
chr4.67964168.T.A	rs720009	A	Possible functional consequences	FCP + IP	A	TMPRSS11A	345.1	Epilepsy	neurological	219	34814	3	0	0	0.767157	0.104755	1.11044	0.174307	0.547851	1	0.999995
chr5.77379593.G.A	rs7715119	A	Severity	CAV-FE	A	PDE8B	575	Other biliary tract disease	digestive	356	36945	3	0.00758841	29.0733	2.81981	-0.0696936	0.93268	0.115967	0.547854	1	0.999995
chr4.67963489.G.A	rs6552134	G	Possible functional consequences	FCP + IP	G	TMPRSS11A	443	Peripheral vascular disease	circulatory system	1858	25033	2	0	0	0.767396	0.0230006	1.02327	0.0382723	0.547858	1	0.999995
chr2.112913801.G.T	rs3811046	T	Risk factor	CAV	T	IL37	242	Thyrotoxicosis with or without goiter	endocrine/metabolic	273	7925	1	NA	NA	0	-0.0647112	0.937338	0.107678	0.547861	1	0.999995
chr1.27373964.C.T	rs141300199	T	Severity	CAV	T	FCN3	071.1	HIV infection, symptomatic	infectious diseases	2640	27975	3	0	0	1.48309	0.232285	1.26148	0.386519	0.547863	1	0.999995
chr19.50259161.A.G	rs1651553	G	Severity	CAV	A	MYH14	840	Sprains and strains	injuries & poisonings	412	35871	3	0	0	0.635767	0.0467625	1.04787	0.0778131	0.547867	1	0.999995
chr1.155175305.G.A	rs7528026	A	Severity	CAV	A	TRIM46	536	Disorders of function of stomach	digestive	418	35989	3	0	0	0.344461	0.155304	1.16801	0.258432	0.547875	1	0.999995
chr2.181488719.A.C	rs2034831	C	Severity	CAV	C	ITGA4	765	Cervical radiculitis	symptoms	1074	31765	3	0.0307404	44.9217	3.63119	-0.0651906	0.936889	0.10848	0.547878	1	0.999995
chr4.44416575.T.C	rs35540967	C	Severity	CAV	C	KCTD8	215	Other benign neoplasm of connective and other soft tissue	neoplasms	456	37267	3	0.0264579	38.2313	3.23788	0.0932199	1.0977	0.155124	0.547881	1	0.999995
chr5.180810828.C.T	rs113791144	T	Severity	CAV	T	-	327.7	Sleep related movement disorders	neurological	301	30592	3	0	0	1.31018	-0.0968962	0.90765	0.161243	0.547886	1	0.999995
chr17.63488670.G.A	rs4343	G	Severity; Risk factor	CAV	G	ACE	743.11	Osteoporosis NOS	musculoskeletal	1521	22995	2	0.0176935	75.5047	4.08241	-0.0264903	0.973857	0.0440824	0.547889	1	0.999995
chr17.15965007.C.T	rs8081547	T	Risk factor	FCP + IP	T	ADORA2B	359	Muscular dystrophies and other myopathies	neurological	158	34723	3	0.0673434	41.7602	3.43408	-0.0968799	0.907665	0.16122	0.547894	1	0.999995
chr14.55263686.C.T	rs10140801	T	Severity	CAV-FE	T	FBXO34-AS1	535.1	Acute gastritis	digestive	130	14234	1	NA	NA	0	-0.08055	0.922609	0.134045	0.547896	1	0.999995
chr21.41465921.C.T	rs62217525	C	Possible functional consequences	FCP + IP	T	TMPRSS2	443.7	Peripheral angiopathy in diseases classified elsewhere	circulatory system	926	32947	3	0	0	0.804348	-0.0880967	0.915672	0.146604	0.547896	1	0.999995
chr4.69615987.C.T	rs7688383	T	Loss of smell and taste	CAV	T	UGT2A1	355.1	Chronic pain syndrome	neurological	577	34551	3	0	0	0.273927	0.0377626	1.03848	0.062842	0.547897	1	0.999995
chr10.98166813.G.T	rs10786398	T	Severity	CAV	T	R3HCC1L	564.8	NA	NA	172	38453	3	4.67783e-08	30.2577	2.8677	0.0802792	1.08359	0.133597	0.547903	1	0.999995
chr17.45422978.G.C	rs1230082	G	Severity	CAV	G	ARHGAP27	276.1	Electrolyte imbalance	endocrine/metabolic	1648	25983	2	0.00188189	35.4047	1.5481	-0.0233225	0.976947	0.0388126	0.547905	1	0.999995
chr6.12216733.A.G	rs10755709	A	Severity	CAV	G	-	344	Other paralytic syndromes	neurological	208	33590	3	0	0	0.679358	0.0630133	1.06504	0.104865	0.547906	1	0.999995
chr5.96909661.C.T	rs150892504	T	Severity	CAV	T	ERAP2	427.5	Arrhythmia (cardiac) NOS	circulatory system	146	29630	3	0	0	0.000677351	-0.610431	0.543116	1.01587	0.547908	1	0.999995
chr21.41507982.C.A	rs75603675	A	Protective*Conflicting; Risk factor*Conflicting; Severity*Conflicting	CAV	A	TMPRSS2	473	Diseases of the larynx and vocal cords	respiratory	882	25712	3	0	0	1.11601	0.0306744	1.03115	0.0510479	0.547911	1	0.999995
chr4.69615987.C.T	rs7688383	T	Loss of smell and taste	CAV	T	UGT2A1	569	Other disorders of intestine	digestive	697	34957	3	0.0188141	65.7703	5.84287	-0.0347681	0.965829	0.057861	0.547913	1	0.999995
chr12.57108399.C.T	rs324011	T	Risk factor; Severity	CAV	T	STAT6	608	Other disorders of male genital organs	genitourinary	176	33668	3	0.0637813	57.7228	4.73069	0.0742279	1.07705	0.123531	0.547917	1	0.999995
chr5.21768177.G.A	-	HLA-A*02:02	Protective	IP	A	HLA-A	656	Other perinatal conditions of fetus or newborn	pregnancy complications	212	37546	3	0.0742516	54.3401	4.38021	-0.0736156	0.929029	0.122514	0.547925	1	0.999995
chr4.69615987.C.T	rs7688383	T	Loss of smell and taste	CAV	T	UGT2A1	271.3	Intestinal disaccharidase deficiencies and disaccharide malabsorption	endocrine/metabolic	4166	32563	3	0	0	0.412794	0.0152861	1.0154	0.0254399	0.547925	1	0.999995
chr5.77379593.G.A	rs7715119	A	Severity	CAV-FE	A	PDE8B	690	Erythematosquamous dermatosis	dermatologic	601	32059	3	0	0	0.498786	-0.051511	0.949793	0.0857275	0.547927	1	0.999995
chr5.77379593.G.A	rs7715119	A	Severity	CAV-FE	A	PDE8B	690.1	Seborrheic dermatitis	dermatologic	601	32059	3	0	0	0.498786	-0.051511	0.949793	0.0857275	0.547927	1	0.999995
chr1.155133406.T.G	rs4971066	G	Risk factor	CAV	G	EFNA1	365.2	Primary angle-closure glaucoma	sense organs	149	33678	3	0	0	0.25327	0.098189	1.10317	0.163414	0.547932	1	0.999995
chr16.89196249.G.A	rs117169628	A	Severity	CAV	A	SLC22A31	250.23	Type 2 diabetes with ophthalmic manifestations	endocrine/metabolic	681	26886	3	0	0	1.33311	0.0656743	1.06788	0.109301	0.547936	1	0.999995
chr21.41465040.G.A	rs17001042	A	Possible functional consequences	FCP + IP	A	TMPRSS2	250.3	Insulin pump user	endocrine/metabolic	2098	26939	3	0.00126651	0	1.09832	-0.0472581	0.953841	0.0786528	0.547943	1	0.999995
chr8.40324459.C.A	rs11779911	C	Severity	CAV	A	SIRLNT	513.3	Hypoventilation	respiratory	103	24466	2	0	0	0.0819707	-0.101593	0.903397	0.169086	0.547951	1	0.999995
chr11.34482745.G.A	rs61882275	G	Severity	CAV	A	ELF5	008.5	Bacterial enteritis	infectious diseases	601	37310	3	0.0065989	5.05617	2.10651	-0.0376591	0.963041	0.0626783	0.547953	1	0.999995
chr7.22548762.C.T	rs13227460	T	Severity	CAV	T	STEAP1B	371.2	Conjunctivitis, noninfectious	sense organs	112	32820	3	0.000513899	25.597	2.68806	-0.114959	0.891403	0.191339	0.547965	1	0.999995
chr5.159315942.T.G	rs3212227	T	Severity	FCP	G	IL12B	153.2	Colon cancer	neoplasms	227	34494	3	0	0	1.2033	-0.064165	0.93785	0.106797	0.547965	1	0.999995
chr21.41473715.C.A	rs2298661	A	Protective	CAV-FE	A	TMPRSS2	528	Diseases of the oral soft tissues, excluding lesions specific for gingiva and tongue	digestive	374	36938	3	0.00955445	25.5379	2.68593	-0.0566025	0.94497	0.0942106	0.547968	1	0.999995
chr1.161509955.A.G	rs1801274	G	Severity	CAV	A	FCGR2A	698	Pruritus and related conditions	dermatologic	616	14476	1	NA	NA	0	-0.0355541	0.96507	0.0591772	0.547968	1	0.999995
chr12.57108399.C.T	rs324011	T	Risk factor; Severity	CAV	T	STAT6	256.4	Polycystic ovaries	endocrine/metabolic	414	34830	3	5.01608e-06	49.5936	3.96775	-0.0497714	0.951447	0.0828411	0.547969	1	0.999995
chr3.146517122.G.A	rs343320	A	Severity	CAV-FE	A	PLSCR1	571.8	Liver abscess and sequelae of chronic liver disease	digestive	297	32684	3	0	0	0.202396	-0.11469	0.891642	0.190895	0.547972	1	0.999995
chr2.181488719.A.C	rs2034831	C	Severity	CAV	C	ITGA4	527	Diseases of the salivary glands	digestive	245	37000	3	0	0	0.651909	-0.130624	0.877548	0.217422	0.547982	1	0.999995
chr11.2872637.A.G	rs10766439	A	Severity	CAV	A	-	420	Carditis	circulatory system	320	36567	3	0	0	0.688961	-0.0562561	0.945297	0.0936405	0.547995	1	0.999995
chr2.127137039.A.G	rs744373	G	Severity	CAV	G	-	252	Disorders of parathyroid gland	endocrine/metabolic	673	35091	3	0.01274	54.2181	4.36854	-0.0349949	0.96561	0.0582519	0.548006	1	0.999995
chr11.26675470.T.G	rs10835056	G	Severity	CAV	T	SLC5A12	172.11	Melanomas of skin	neoplasms	120	27619	2	0	0	0.584447	0.0839224	1.08754	0.139696	0.548006	1	0.999995
chr1.46309111.A.G	rs41292543	G	Severity	CAV-FE	G	UQCRH	155	Cancer of liver and intrahepatic bile duct	neoplasms	326	36781	3	0	0	0.231096	-0.109473	0.896307	0.182228	0.54801	1	0.999995
chr4.71762286.C.T	rs113574864	T	Severity	CAV	T	GC	110.1	Dermatophytosis	infectious diseases	2694	31198	3	0	0	0.478877	0.028061	1.02846	0.0467104	0.548011	1	0.999995
chr22.41925447.G.A	rs61756766	A	Severity	CAV	A	TNFRSF13C	272.11	Hypercholesterolemia	endocrine/metabolic	4824	23083	3	0.0314077	17.0163	2.41011	-0.0819688	0.921301	0.136446	0.548012	1	0.999995
chr15.60902209.A.G	rs4774377	G	Risk factor	CAV-FE	G	RORA	800	Fracture of lower limb	injuries & poisonings	382	34356	3	0	0	0.472575	-0.0470916	0.954	0.078389	0.548012	1	0.999995
chr9.87724615.A.G	rs3128509	A;G	Possible functional consequences	FCP + IP	A	CTSL	535.2	Atrophic gastritis	digestive	210	35268	3	0	0	1.54156	0.0637795	1.06586	0.106168	0.548013	1	0.999995
chr7.22728630.G.T	rs2066992	T	Protective	CAV-FE	T	IL6	575	Other biliary tract disease	digestive	355	37241	3	0.0200287	26.7341	2.72978	0.0699467	1.07245	0.116436	0.548019	1	0.999995
chr6.18015216.C.T	rs140247774	T	Severity	CAV	T	-	189.2	Cancer of bladder	neoplasms	144	38634	3	0.412511	57.3116	4.68512	0.189945	1.20918	0.316191	0.54802	1	0.999995
chr16.57636629.G.A	rs7499679	A	Severity	CAV	A	ADGRG1	253	Disorders of the pituitary gland and its hypothalamic control	endocrine/metabolic	384	34606	3	0	0	1.53895	-0.0506877	0.950576	0.0843818	0.548043	1	0.999995
chr17.34252769.A.G	rs1024611	G	Risk factor	CAV	G	CCL2	155	Cancer of liver and intrahepatic bile duct	neoplasms	325	36694	3	1.3537e-07	0	1.70972	0.0540256	1.05551	0.0899388	0.548045	1	0.999995
chr5.21768177.G.A	-	HLA-A*02:02	Protective	IP	A	HLA-A	369	Infection of the eye	sense organs	837	32375	3	0.00660969	24.9293	2.66415	-0.0349181	0.965685	0.058131	0.548054	1	0.999995
chrX.15587729.C.T	rs4646140	T	Severity	CAV	T	ACE2	792	Abnormal Papanicolaou smear of cervix and cervical HPV	genitourinary	475	34965	3	0	0	0.0176581	-0.0903602	0.913602	0.150431	0.548056	1	0.999995
chr8.37849759.C.T	rs138763430	T	Severity	CAV	T	BRF2	474	Acute and chronic tonsillitis	respiratory	145	26694	3	0	0	0.00059653	0.615324	1.85026	1.02439	0.548057	1	0.999995
chr5.124614711.G.T	rs4240376	G	Severity	CAV	T	-	334	Degenerative disease of the spinal cord	neurological	218	35056	3	0	0	0.255692	0.0717137	1.07435	0.119389	0.548059	1	0.999995
chr17.15965007.C.T	rs8081547	T	Risk factor	FCP + IP	T	ADORA2B	535.9	Gastritis and duodenitis, NOS	digestive	808	34281	3	0	0	0.81076	0.0401644	1.04098	0.0668659	0.548059	1	0.999995
chr6.160731787.C.T	rs4252128	T	Potential functional effect on protein	FCP + IP	T	PLG	440	Atherosclerosis	circulatory system	603	33348	3	5.74641e-06	39.8319	3.32402	0.131202	1.1402	0.218426	0.54806	1	0.999995
chr17.9267091.C.T	rs34761447	C	Severity	CAV	T	STX8	411.1	Unstable angina (intermediate coronary syndrome)	circulatory system	173	32752	3	0	0	0.739165	0.14464	1.15562	0.240799	0.548061	1	0.999995
chr21.41464802.A.G	rs462574	A	Possible functional consequences	FCP + IP	A	TMPRSS2	536	Disorders of function of stomach	digestive	421	35793	3	0	0	1.125	-0.0604177	0.941371	0.100585	0.548063	1	0.999995
chr4.71762286.C.T	rs113574864	T	Severity	CAV	T	GC	381.2	Eustachian tube disorders	sense organs	133	35936	3	0	0	0.609922	-0.137953	0.871139	0.229668	0.548064	1	0.999995
chr1.27373964.C.T	rs141300199	T	Severity	CAV	T	FCN3	470	Septal Deviations/Turbinate Hypertrophy	respiratory	551	26685	3	0	0	0.00303713	0.622481	1.86355	1.03633	0.548067	1	0.999995
chr8.73355963.T.C	rs2010843	C	Severity	CAV	C	RDH10-AS1	681.7	Cellulitis and abscess of trunk	dermatologic	177	21379	2	0	0	0.465119	-0.0791517	0.9239	0.131775	0.548068	1	0.999995
chr5.132485305.G.A	rs17622656	A	Risk factor	FCP + IP	A	IRF1	733.4	Aseptic necrosis of bone	musculoskeletal	171	32025	3	0.0259067	22.3893	2.57697	-0.0924455	0.911699	0.153909	0.548073	1	0.999995
chr9.30504351.C.T	rs17775810	TT genotype	Protective	CAV	T	LINC01242	401.22	Hypertensive chronic kidney disease	circulatory system	160	21702	3	0.129777	53.2405	4.2772	0.109772	1.11602	0.182755	0.548074	1	0.999995
chrX.15564142.G.A	rs147311723	A	Severity	CAV	A	ACE2	555.1	Regional enteritis	digestive	566	28401	3	0	0	0.00156723	-0.607204	0.544872	1.01092	0.548074	1	0.999995
chr17.42362183.A.G	rs744166	G	Risk factor; Severity	CAV	A	STAT3	401	Hypertension	circulatory system	5013	4138	1	NA	NA	0	-0.0227553	0.977502	0.0378847	0.548076	1	0.999995
chr2.6013310.G.A	rs73910904	A	Risk factor	CAV	A	-	289.3	Personal history of diseases of blood and blood-forming organs	hematopoietic	547	34550	3	0	0	0.755877	0.117052	1.12418	0.194878	0.548078	1	0.999995
chr2.6013310.G.A	rs73910904	A	Risk factor	CAV	A	-	564.1	Irritable Bowel Syndrome	digestive	454	28376	3	0.032743	3.80871	2.07919	0.141677	1.1522	0.235877	0.548081	1	0.999995
chr20.50152518.G.A	rs6020298	A	Severity	CAV	G	PEDS1-UBE2V1	700	Corns and callosities	dermatologic	187	8317	1	NA	NA	0	-0.0813243	0.921895	0.135397	0.548084	1	0.999995
chr1.3081749.G.A	rs12745140	A	Severity	CAV	A	PRDM16	172.21	Basal cell carcinoma	neoplasms	272	27269	2	0.430145	61.431	2.59275	-0.098625	0.906082	0.164202	0.548086	1	0.999995
chr20.23046984.T.C	rs1042580	C	Severity	CAV	C	THBD	401.21	Hypertensive heart disease	circulatory system	133	13595	2	0	0	0.00829062	-0.0904645	0.913507	0.150617	0.548089	1	0.999995
chr15.60810211.C.T	rs341419	T	Severity	CAV-FE	T	RORA	396	Abnormal heart sounds	circulatory system	946	34015	3	3.35589e-07	0	1.92241	0.0339832	1.03457	0.0565797	0.54809	1	0.999995
chr7.128954129.T.C	rs10488631	TCTA haplotype	Severity in European-Americans	CAV	C	IRF5	241.2	Nontoxic multinodular goiter	endocrine/metabolic	271	7931	1	NA	NA	0	-0.20156	0.817454	0.335584	0.54809	1	0.999995
chr1.155133406.T.G	rs4971066	G	Risk factor	CAV	G	EFNA1	447.7	Aortic ectasia	circulatory system	157	32996	3	0.220511	65.5448	5.80465	-0.1068	0.898705	0.177818	0.548095	1	0.999995
chr5.77379593.G.A	rs7715119	A	Severity	CAV-FE	A	PDE8B	1004	NA	NA	151	38429	3	0.00818783	0	1.907	-0.106551	0.898929	0.177403	0.548095	1	0.999995
chr4.5820150.T.C	rs3774881	T	Severity	CAV	C	CRMP1	624.9	stress incontinence, female	genitourinary	399	26052	2	0	0	0.0664321	0.0494578	1.0507	0.0823453	0.548096	1	0.999995
chr2.216660263.A.C	rs2270360	A	Severity	CAV	C	IGFBP2	627.3	Postmenopausal atrophic vaginitis	genitourinary	589	28677	3	0	0	0.892235	0.0441682	1.04516	0.0735384	0.548097	1	0.999995
chr11.88824823.A.G	rs10831496	G	Severity	CAV-FE	A	GRM5	277.5	Other disorders of lipoid metabolism	endocrine/metabolic	153	24015	2	0.00410279	9.10817	1.10021	0.076858	1.07989	0.127966	0.548098	1	0.999995
chr7.117642566.G.A	rs77010898	A	Severity	CAV	A	CFTR	300	Anxiety disorders	mental disorders	4268	18488	2	0	0	0.00535664	-0.206309	0.813582	0.343499	0.548099	1	0.999995
chr11.71456403.G.T	rs12785878	G	Severity	CAV	T	NADSYN1	614.52	Vaginitis and vulvovaginitis	genitourinary	652	23612	2	0	0	0.403866	-0.038957	0.961792	0.0648623	0.548099	1	0.999995
chr6.52200448.A.G	rs13192246	G	Severity	CAV	A	-	599	Other symptoms/disorders or the urinary system	genitourinary	3809	21842	2	0.00115395	39.7489	1.65972	0.0171512	1.0173	0.0285564	0.548101	1	0.999995
chr4.67963489.G.A	rs6552134	G	Possible functional consequences	FCP + IP	A	TMPRSS11A	262	Mineral deficiency NEC	endocrine/metabolic	128	5837	1	NA	NA	0	0.0914896	1.09581	0.15233	0.548105	1	0.999995
chr9.132278286.T.C	rs11243705	C	Severity	CAV	C	SETX	426.91	Cardiac pacemaker in situ	circulatory system	452	29101	3	0.00251407	35.8288	3.11666	0.0600949	1.06194	0.10006	0.548112	1	0.999995
chr15.60810211.C.T	rs341419	T	Severity	CAV-FE	T	RORA	214.1	Lipoma of skin and subcutaneous tissue	neoplasms	180	36551	3	2.81912e-06	20.7143	2.52252	0.0762956	1.07928	0.127036	0.548119	1	0.999995
chr22.43928847.C.G	rs738409	G	Protective*Conflicting; Severity*Conflicting	CAV	G	PNPLA3	372	Disorders of conjunctiva	sense organs	265	33113	3	0	0	0.33552	0.0609184	1.06281	0.101435	0.54813	1	0.999995
chr8.97128242.T.C	rs7817272	C	Severity	CAV	C	CPQ	772.3	Muscle weakness	symptoms	571	36460	3	0.01967	55.1776	4.46206	0.039692	1.04049	0.0660914	0.548132	1	0.999995
chr3.61768231.T.A	rs672699	A	Severity	CAV	T	PTPRG	618.2	Uterine/Uterovaginal prolapse	genitourinary	197	38500	3	0	0	0.694262	0.0665954	1.06886	0.110889	0.548134	1	0.999995
chr1.156125675.T.C	rs581342	C	Severity	CAV	C	LMNA	586.2	Cyst of kidney, acquired	genitourinary	364	24758	2	0	0	0.000374041	0.0651206	1.06729	0.108435	0.54814	1	0.999995
chr5.77379593.G.A	rs7715119	A	Severity	CAV-FE	A	PDE8B	277	Other disorders of metabolism	endocrine/metabolic	771	36430	3	0	0	1.48052	0.0430494	1.04399	0.071684	0.548143	1	0.999995
chr2.195519781.A.G	rs74417002	G	Severity	CAV	G	-	292.4	Altered mental status	mental disorders	305	35095	3	0	0	0.379911	-0.136475	0.872428	0.227252	0.548143	1	0.999995
chr9.3320390.C.A	rs72699049	A	Severity	CAV	A	RFX3	300.11	Generalized anxiety disorder	mental disorders	1122	24259	3	0.0351654	27.7286	2.76735	0.0707081	1.07327	0.11774	0.548145	1	0.999995
chr6.41534945.A.C	rs1886814	C	Severity	CAV-FE	C	FOXP4-AS1	274.11	Gouty arthropathy	endocrine/metabolic	327	38001	3	0.238556	76.7429	8.59951	0.089297	1.09341	0.148696	0.548149	1	0.999995
chr1.90742957.A.C	rs2166172	C	Severity	CAV-FE	C	-	263	Other nutritional deficiency	endocrine/metabolic	210	25113	3	0	0	0.772204	-0.0684469	0.933843	0.113977	0.548151	1	0.999995
chr17.63488670.G.A	rs4343	G	Severity; Risk factor	CAV	G	ACE	716	Other arthropathies	musculoskeletal	136	23948	2	0.0451456	48.9936	1.96054	0.0805413	1.08387	0.134119	0.548158	1	0.999995
chr21.41507982.C.A	rs75603675	A	Protective*Conflicting; Risk factor*Conflicting; Severity*Conflicting	CAV	A	TMPRSS2	596	Other disorders of bladder	genitourinary	594	36519	3	0	0	1.1021	0.0371555	1.03785	0.0618728	0.548164	1	0.999995
chr21.41508701.T.G	rs4283504	T	Possible functional consequences	FCP + IP	T	TMPRSS2	165.1	Cancer of bronchus; lung	neoplasms	308	37912	3	0	0	0.0185586	-0.0968168	0.907722	0.161224	0.548166	1	0.999995
chr12.112919388.G.A	rs10774671	A	Severity (A allele); Protective (G allele)	CAV-FE	G	OAS1	427.11	Paroxysmal supraventricular tachycardia	circulatory system	269	22305	2	0	0	0.425224	-0.0542331	0.947211	0.0903123	0.548169	1	0.999995
chr1.161517662.T.C	rs72717040	C	Risk factor	FCP + IP	C	FCGR2A	260	Protein-calorie malnutrition	endocrine/metabolic	188	5914	1	NA	NA	0	-0.286214	0.751102	0.476639	0.548183	1	0.999995
chr18.6461231.C.G	rs11659676	G	Severity	CAV-FE	G	RPL6P27	585.3	Chronic renal failure [CKD]	genitourinary	1511	24046	2	0	0	0.00785897	0.0237721	1.02406	0.0395893	0.548194	1	0.999995
chr16.3500977.C.G	rs2301762	G	Severity	CAV	G	CLUAP1	585.34	Chronic Kidney Disease, Stage IV	genitourinary	1032	31875	3	0.107598	60.1127	5.01412	0.0751119	1.078	0.12509	0.548197	1	0.999995
chr15.90879313.T.C	rs8039305	C	Risk factor	CAV-FE	C	FURIN	316	Substance addiction and disorders	mental disorders	879	23987	2	0	0	0.00529939	0.0307684	1.03125	0.0512414	0.5482	1	0.999995
chr9.33426577.A.G	rs10813976	G	Severity	CAV	G	-	600	Hyperplasia of prostate	genitourinary	1985	35192	3	0	0	1.24871	-0.0291923	0.97123	0.0486177	0.548209	1	0.999995
chr1.90742957.A.C	rs2166172	C	Severity	CAV-FE	C	-	594.1	Calculus of kidney	genitourinary	1209	36992	3	0.000658987	0	1.57941	-0.0274267	0.972946	0.045678	0.548216	1	0.999995
chr5.132485305.G.A	rs17622656	A	Risk factor	FCP + IP	A	IRF1	801	Fracture of ankle and foot	injuries & poisonings	198	35088	3	0	0	1.59871	0.0763	1.07929	0.127076	0.54822	1	0.999995
chr9.78543197.A.G	rs7027911	A	Severity	CAV	G	-	296.2	Depression	mental disorders	4616	15181	2	0	0	0.0133492	0.0167009	1.01684	0.0278157	0.548232	1	0.999995
chr4.67964168.T.A	rs720009	A	Possible functional consequences	FCP + IP	A	TMPRSS11A	514.2	Solitary pulmonary nodule	respiratory	1273	36025	3	0	0	0.310965	0.0483708	1.04956	0.0805677	0.548257	1	0.999995
chr17.63488670.G.A	rs4343	G	Severity; Risk factor	CAV	A	ACE	614	Inflammatory diseases of female pelvic organs	genitourinary	135	12949	1	NA	NA	0	0.0760228	1.07899	0.126626	0.548258	1	0.999995
chr16.89196249.G.A	rs117169628	A	Severity	CAV	A	SLC22A31	528	Diseases of the oral soft tissues, excluding lesions specific for gingiva and tongue	digestive	374	37223	3	7.10452e-07	0	1.55274	0.0791174	1.08233	0.131781	0.548259	1	0.999995
chr11.88436431.C.T	rs72953026	T	Severity	CAV-FE	T	-	189.2	Cancer of bladder	neoplasms	143	38536	3	0	0	0.0658694	-0.110717	0.895192	0.184421	0.548274	1	0.999995
chr6.12216733.A.G	rs10755709	A	Severity	CAV	G	-	379.2	Disorders of vitreous body	sense organs	910	32232	3	0	0	0.582553	0.0307138	1.03119	0.0511608	0.548281	1	0.999995
chr21.41473715.C.A	rs2298661	A	Protective	CAV-FE	A	TMPRSS2	272.11	Hypercholesterolemia	endocrine/metabolic	4781	22812	3	0	0	0.445327	-0.0186703	0.981503	0.0311007	0.548294	1	0.999995
chr5.123497022.T.C	rs62377777	T	Severity	CAV	C	-	512.8	Cough	respiratory	4677	23007	3	0.0031298	57.0208	4.65341	0.0168574	1.017	0.0280809	0.548295	1	0.999995
chr14.102356233.A.G	rs11160678	G	Severity	CAV	G	CINP	415	Pulmonary heart disease	circulatory system	743	37354	3	0.00394555	25.4203	2.6817	0.0345091	1.03511	0.0574863	0.548305	1	0.999995
chr17.63488670.G.A	rs4343	G	Severity; Risk factor	CAV	G	ACE	172	Skin cancer	neoplasms	151	25245	2	0	0	0.728204	-0.0740744	0.928603	0.123399	0.548315	1	0.999995
chr13.73984368.C.T	rs12871414	C	Severity	CAV	T	KLF12	261.4	Vitamin D deficiency	endocrine/metabolic	8520	24757	3	0	0	0.835832	-0.0141569	0.985943	0.0235836	0.548317	1	0.999995
chr4.143996657.T.C	rs6840234	C	Protective	FCP + IP	T	GYPB	246	Other disorders of thyroid	endocrine/metabolic	735	24144	3	0.00986489	50.6829	4.05539	0.0334036	1.03397	0.0556466	0.548319	1	0.999995
chr6.32623820.T.C	rs9271609	T	Severity	CAV	C	HLA-DQA1	426.92	Cardiac defibrillator in situ	circulatory system	420	29644	3	0	0	0.65628	-0.0485497	0.95261	0.0808783	0.548319	1	0.999995
chr10.8988345.A.T	rs71481792	A	Severity	CAV	T	-	327.7	Sleep related movement disorders	neurological	298	29992	3	4.88326e-07	0	1.92346	0.0585124	1.06026	0.0974753	0.54832	1	0.999995
chr10.76490426.T.C	rs114026383	C	Risk factor for European population	CAV	C	LRMDA	593	Hematuria	genitourinary	1144	31968	3	0	0	0.00144374	0.0975954	1.10252	0.162584	0.548321	1	0.999995
chr6.6924962.A.C	rs6933436	C	Severity	CAV	C	-	395	Heart valve disorders	circulatory system	1771	33723	3	0	0	0.183429	-0.0231259	0.977139	0.0385255	0.548324	1	0.999995
chr2.45584979.T.C	-	HLA-A*02:02	Protective	IP	C	HLA-A	458.9	Hypotension NOS	circulatory system	189	27391	2	0	0	0.941207	0.0656616	1.06787	0.109386	0.548324	1	0.999995
chr11.320772.A.G	rs12252	G	Severity; Risk factor	CAV	G	IFITM3	740.12	Osteoarthrosis, localized, secondary	musculoskeletal	147	29776	3	0.168892	63.1971	5.43435	-0.10136	0.903608	0.168857	0.548325	1	0.999995
chr4.186082920.C.T	rs3775291	T	Risk factor; Severity	CAV-FE	T	TLR3	227	Benign neoplasm of other endocrine glands and related structures	neoplasms	423	38296	3	3.10425e-06	0	1.91166	-0.0539136	0.947514	0.0898157	0.548327	1	0.999995
chr8.38996464.C.A	rs7840270	C	Severity	CAV-FE	A	ADAM9	426.24	Atrioventricular block, complete	circulatory system	160	28871	3	0.113473	72.4706	7.26495	-0.0734294	0.929202	0.122331	0.548338	1	0.999995
chr9.87725456.A.T	rs56952354	A;T	Possible functional consequences	FCP + IP	T	CTSL	619.4	Noninflammatory disorders of vagina	genitourinary	727	26339	2	0.0160784	5.31194	1.0561	0.136063	1.14575	0.226677	0.54834	1	0.999995
chrX.12889539.C.G	rs3853839	G	Severity; Risk factor	CAV-FE	G	TLR7	610	Benign mammary dysplasias	genitourinary	503	31418	3	0.012285	40.4452	3.35825	0.0458455	1.04691	0.0763798	0.548353	1	0.999995
chr21.41473715.C.A	rs2298661	A	Protective	CAV-FE	A	TMPRSS2	615	Endometriosis	genitourinary	152	36204	3	0.0743808	50.8334	4.0678	-0.0907894	0.91321	0.15126	0.548359	1	0.999995
chr9.87726001.C.A	rs41307457	C;A	Possible functional consequences	FCP + IP	A	CTSL	571.51	Cirrhosis of liver without mention of alcohol	digestive	1256	32577	3	8.55407e-07	49.221	3.93863	0.0454995	1.04655	0.0758054	0.548363	1	0.999995
chr14.35401887.C.T	rs696	CC genotype	Severity	CAV	C	NFKBIA	480	Pneumonia	respiratory	403	8035	1	NA	NA	0	0.0451695	1.04621	0.0752563	0.548367	1	0.999995
chr6.52236941.T.C	rs763780	C	Protective	FCP	C	IL17F	350.1	Abnormal involuntary movements	neurological	876	33498	3	0.0100694	10.8339	2.243	-0.0631102	0.93884	0.105147	0.548368	1	0.999995
chr4.67964168.T.A	rs720009	A	Possible functional consequences	FCP + IP	A	TMPRSS11A	495.2	Asthma with exacerbation	respiratory	1431	29437	3	0	0	0.27209	-0.0440919	0.956866	0.0734616	0.548371	1	0.999995
chr11.114726432.A.T	rs1712779	T	Severity	CAV-FE	T	-	356	Hereditary and idiopathic peripheral neuropathy	neurological	454	36474	3	0.0272305	61.0398	5.13345	-0.0462094	0.954842	0.0769903	0.548374	1	0.999995
chr21.41660268.A.T	rs2252109	A	Severity	CAV	T	-	698	Pruritus and related conditions	dermatologic	167	11727	1	NA	NA	0	0.0664471	1.0687	0.110711	0.548384	1	0.999995
chr1.156125675.T.C	rs581342	C	Severity	CAV	C	LMNA	172.21	Basal cell carcinoma	neoplasms	275	27745	2	0	0	0.195318	0.0830409	1.08659	0.13836	0.548386	1	0.999995
chr4.44416575.T.C	rs35540967	C	Severity	CAV	C	KCTD8	153.3	Malignant neoplasm of rectum, rectosigmoid junction, and anus	neoplasms	723	34419	3	0	0	0.050074	0.0681307	1.07051	0.113517	0.548387	1	0.999995
chr14.72467521.C.T	rs12587980	T	Severity	CAV	T	RGS6	225	Benign neoplasm of brain and other parts of nervous system	neoplasms	171	38699	3	0	0	0.483163	-0.0698252	0.932557	0.116341	0.548387	1	0.999995
chr9.30504351.C.T	rs17775810	TT genotype	Protective	CAV	T	LINC01242	182	Malignant neoplasm of uterus	neoplasms	170	35185	3	4.89098e-06	0	1.77628	-0.102649	0.902443	0.171033	0.548391	1	0.999995
chr19.24134099.G.A	rs10407383	A	Severity	CAV-FE	A	ZNF254	380.4	Impacted cerumen	sense organs	792	35980	3	0.00802809	45.7976	3.68987	0.0342176	1.03481	0.0570146	0.548402	1	0.999995
chr2.167953627.G.A	rs7595310	A	Severity	CAV-FE	A	STK39	070	Viral hepatitis	infectious diseases	2051	21499	2	0	0	0.409652	-0.0236917	0.976587	0.039477	0.548413	1	0.999995
chr16.16924042.C.A	rs1453512	A	Severity	CAV	C	-	696.42	Psoriatic arthropathy	dermatologic	147	23606	2	0	0	0.0349709	0.0791557	1.08237	0.131896	0.548416	1	0.999995
chr1.12192898.T.G	rs1061622	T	Severity	CAV-FE	G	TNFRSF1B	274.1	Gout	endocrine/metabolic	806	38119	3	0.00368746	24.1793	2.6378	0.0379116	1.03864	0.0631724	0.54842	1	0.999995
chr17.45714244.T.C	rs113661667	C	Risk factor	CAV-FE	C	LINC02210-CRHR1	798.1	Chronic fatigue syndrome	symptoms	358	30468	3	0.0267347	33.4802	3.00662	0.0615238	1.06346	0.102518	0.548423	1	0.999995
chr15.100233816.G.A	rs143434383	A	Risk factor	CAV	A	ADAMTS17	429.1	Heart transplant/surgery	circulatory system	116	34102	3	0	0	0.00114694	0.616543	1.85251	1.02736	0.548424	1	0.999995
chr1.230710048.A.G	rs699	G	Severity	CAV	G	AGT	228	Hemangioma and lymphangioma, any site	neoplasms	320	12463	1	NA	NA	0	-0.0490994	0.952087	0.081816	0.548427	1	0.999995
chr22.22210343.A.T	rs5757427	T	Severity	CAV	A	IGLV10-54	599.8	Other symptoms involving urinary system	genitourinary	185	18405	3	0	0	1.19492	-0.072813	0.929775	0.121331	0.548428	1	0.999995
chr5.1211624.A.G	rs76067074	G	Severity	CAV-FE	G	SLC6A19	585.2	Renal failure NOS	genitourinary	157	31421	3	0	0	0.00107881	-0.273756	0.760517	0.456177	0.548433	1	0.999995
chr19.24134099.G.A	rs10407383	A	Severity	CAV-FE	A	ZNF254	333	Extrapyramidal disease and abnormal movement disorders	neurological	432	34988	3	0	0	0.576641	0.0491424	1.05037	0.0818892	0.548434	1	0.999995
chr12.47902438.G.T	rs11574024	T	Severity	CAV	T	VDR	209	Neuroendocrine tumors	neoplasms	192	38988	3	0	0	0.35575	0.124646	1.13275	0.207707	0.548435	1	0.999995
chr14.102356233.A.G	rs11160678	G	Severity	CAV	G	CINP	512.2	Painful respiration	respiratory	272	22743	3	0.0597565	67.9549	6.2412	0.0568895	1.05854	0.0947992	0.548436	1	0.999995
chr3.1052111.C.G	rs1504061	G	Severity	CAV	G	-	244.1	Secondary hypothyroidism	endocrine/metabolic	929	31027	3	0.00495978	25.9763	2.70184	-0.0629311	0.939008	0.104868	0.548442	1	0.999995
chrX.15566297.A.G	rs4646179	G	Severity	CAV	G	ACE2	261.4	Vitamin D deficiency	endocrine/metabolic	8645	25242	3	0.0138299	42.3213	3.46749	0.0362242	1.03689	0.0603639	0.548442	1	0.999995
chr1.87162490.C.T	rs10873821	C	Severity	CAV	T	LINC01140	743.11	Osteoporosis NOS	musculoskeletal	1982	26088	2	0	0	0.00426716	0.0245334	1.02484	0.0408831	0.548447	1	0.999995
chr1.205208489.G.A	rs11240388	G	Severity	CAV-FE	A	DSTYK	250.25	Diabetes type 2 with peripheral circulatory disorders	endocrine/metabolic	992	16348	2	0	0	0.0720444	-0.0327935	0.967738	0.0546482	0.54845	1	0.999995
chr4.67964168.T.A	rs720009	A	Possible functional consequences	FCP + IP	A	TMPRSS11A	742	Derangement of joint, non-traumatic	musculoskeletal	161	35505	3	0	0	0.364899	-0.135224	0.87352	0.225344	0.548454	1	0.999995
chr10.104263031.C.A	rs4925	A	Protective for neurological complications of long COVID	CAV	A	GSTO1	707.3	Chronic ulcer of unspecified site	dermatologic	197	37784	3	0	0	0.394182	0.0775588	1.08065	0.12925	0.54846	1	0.999995
chr10.130802064.T.G	rs12253652	G	Severity	CAV	G	-	280	Iron deficiency anemias	hematopoietic	2730	28539	3	2.24372e-06	8.5577	2.18717	-0.0243425	0.975951	0.0405661	0.54846	1	0.999995
chr2.181488719.A.C	rs2034831	C	Severity	CAV	C	ITGA4	592.11	Acute cystitis	genitourinary	563	31710	3	0	0	0.742306	0.0833442	1.08692	0.138891	0.54846	1	0.999995
chr5.157106730.T.C	rs35960726	C	Severity	CAV	C	HAVCR2	411.3	Angina pectoris	circulatory system	1077	33160	3	0	0	0.138605	0.36235	1.4367	0.603848	0.548461	1	0.999995
chr7.22728408.A.G	rs2069837	G	Severity	CAV-FE	G	IL6	480	Pneumonia	respiratory	1310	34256	3	0	0	0.918616	-0.0401295	0.960665	0.0668775	0.548476	1	0.999995
chr21.33287378.C.T	rs8178521	T	Severity	CAV-FE	T	IL10RB	743.11	Osteoporosis NOS	musculoskeletal	2346	34115	3	0	0	0.598389	-0.02537	0.974949	0.0422802	0.548477	1	0.999995
chr7.22728408.A.G	rs2069837	G	Severity	CAV-FE	G	IL6	977	Personal history of allergy to medicinal agents	injuries & poisonings	754	37021	3	0	0	1.67937	0.0504881	1.05178	0.0841435	0.54849	1	0.999995
chr17.45714244.T.C	rs113661667	C	Risk factor	CAV-FE	C	LINC02210-CRHR1	427.9	Palpitations	circulatory system	2378	29563	3	0	0	1.17494	0.0267125	1.02707	0.0445199	0.548498	1	0.999995
chr2.196087686.G.A	rs2176724	A	Severity	CAV	A	-	649	Other conditions or status of the mother complicating pregnancy, childbirth, or the puerperium	pregnancy complications	284	38455	3	0.0464126	54.2645	4.37297	0.0671051	1.06941	0.111841	0.548504	1	0.999995
chr17.8109899.C.T	rs151256885	T	Severity	CAV	T	ALOXE3	455	Hemorrhoids	circulatory system	1395	31720	3	0	0	1.29959	0.0734128	1.07617	0.122354	0.548505	1	0.999995
chr10.98166813.G.T	rs10786398	T	Severity	CAV	T	R3HCC1L	502	Postinflammatory pulmonary fibrosis	respiratory	172	36509	3	0.00951251	0	1.95174	0.0766055	1.07962	0.127676	0.548508	1	0.999995
chr15.34253720.A.G	rs2705343	G	Severity	CAV-FE	G	SLC12A6	261	Vitamin deficiency	endocrine/metabolic	9282	24700	3	0	0	0.912353	0.0144436	1.01455	0.024073	0.548511	1	0.999995
chr4.107694523.TG.T	rs70947091	T	Severity	CAV-FE	T	PAPSS1	636	Early or threatened labor; hemorrhage in early pregnancy	pregnancy complications	155	38053	3	0	0	0.0106008	0.0865681	1.09043	0.144282	0.548512	1	0.999995
chr19.24134099.G.A	rs10407383	A	Severity	CAV-FE	A	ZNF254	228	Hemangioma and lymphangioma, any site	neoplasms	441	37950	3	0	0	0.574545	0.0524301	1.05383	0.087385	0.548513	1	0.999995
chr6.41534945.A.C	rs1886814	C	Severity	CAV-FE	C	FOXP4-AS1	272.12	Hyperglyceridemia	endocrine/metabolic	911	22971	3	0.0634672	59.076	4.88711	0.0483313	1.04952	0.080555	0.548521	1	0.999995
chr2.191909428.G.A	rs147509469	A	Risk factor for females	CAV	A	CAVIN2-AS1	475.9	Postnasal drip	respiratory	757	26635	3	0	0	0.206742	-0.138208	0.870918	0.230354	0.548521	1	0.999995
chr13.19647239.G.A	rs191299359	A	Severity	CAV	A	MPHOSPH8	338	Pain	neurological	6420	28815	3	0.363608	0	1.33245	-0.445251	0.640664	0.74212	0.548525	1	0.999995
chr5.157106730.T.C	rs35960726	C	Severity	CAV	C	HAVCR2	415	Pulmonary heart disease	circulatory system	750	37924	3	0	0	0.311032	0.433861	1.5432	0.723138	0.548526	1	0.999995
chrX.15561454.T.C	rs142017934	C	Severity	CAV	C	ACE2	495	Asthma	respiratory	5578	29655	3	0	0	0.00469654	0.0940026	1.09856	0.156679	0.548527	1	0.999995
chr8.38996464.C.A	rs7840270	C	Severity	CAV-FE	A	ADAM9	619.4	Noninflammatory disorders of vagina	genitourinary	1006	33697	3	0	0	0.00889341	-0.0308333	0.969637	0.0513921	0.548531	1	0.999995
chr22.43928847.C.G	rs738409	G	Protective*Conflicting; Severity*Conflicting	CAV	G	PNPLA3	070.3	Viral hepatitis C	infectious diseases	2798	27535	3	0.00160918	24.8705	2.66207	0.0210012	1.02122	0.0350043	0.548533	1	0.999995
chr6.12216733.A.G	rs10755709	A	Severity	CAV	G	-	272.11	Hypercholesterolemia	endocrine/metabolic	4685	21961	3	0.00135058	40.4503	3.35854	0.0157924	1.01592	0.0263226	0.548535	1	0.999995
chr14.80203237.T.C	rs225014	C	Severity	CAV	C	DIO2	585.31	Renal dialysis	genitourinary	738	31249	3	0	0	0.836806	-0.0325943	0.967931	0.0543278	0.548536	1	0.999995
chr9.87724615.A.G	rs3128509	A;G	Possible functional consequences	FCP + IP	A	CTSL	250.24	Type 2 diabetes with neurological manifestations	endocrine/metabolic	1519	26336	3	0.00505155	41.1672	3.39947	-0.026537	0.973812	0.0442328	0.548547	1	0.999995
chr4.107694523.TG.T	rs70947091	T	Severity	CAV-FE	T	PAPSS1	282.8	Other hemoglobinopathies	hematopoietic	133	28983	3	0.00872475	5.96513	2.12687	-0.0964389	0.908065	0.160748	0.548547	1	0.999995
chr12.112919388.G.A	rs10774671	A	Severity (A allele); Protective (G allele)	CAV-FE	G	OAS1	733	Other disorders of bone and cartilage	musculoskeletal	1787	24193	2	0	0	0.596603	0.0231552	1.02343	0.038596	0.548547	1	0.999995
chr13.33129529.C.G	rs34425674	G	Risk factor	CAV	G	STARD13	580.32	Nephritis and nephropathy with pathological lesion	genitourinary	153	32015	3	0	0	0.0576468	-0.426664	0.652683	0.711187	0.548552	1	0.999995
chr1.46309111.A.G	rs41292543	G	Severity	CAV-FE	G	UQCRH	250.14	Type 1 diabetes with neurological manifestations	endocrine/metabolic	123	26967	3	0	0	0.0726844	-0.173186	0.840981	0.288683	0.548561	1	0.999995
chr6.160731787.C.T	rs4252128	T	Potential functional effect on protein	FCP + IP	T	PLG	427.12	Paroxysmal ventricular tachycardia	circulatory system	351	29600	3	0.0051259	4.47698	2.09374	0.16003	1.17355	0.266753	0.548562	1	0.999995
chr19.39248147.C.T	rs12979860	C	Severity (C allele)*Conflicting; Risk factor (T allele)*Conflicting	CAV	T	IFNL4	771.1	Swelling of limb	symptoms	740	26747	2	0	0	0.574967	-0.0330059	0.967533	0.0550177	0.548564	1	0.999995
chr4.107694523.TG.T	rs70947091	T	Severity	CAV-FE	T	PAPSS1	415	Pulmonary heart disease	circulatory system	744	37530	3	0.00359331	21.5708	2.55007	0.0405566	1.04139	0.0676047	0.548568	1	0.999995
chr9.21206606.C.G	rs28368148	G	Severity	CAV-FE	G	IFNA10	204.4	Multiple myeloma	neoplasms	168	38312	3	0	0	0.426508	0.432028	1.54038	0.720168	0.548573	1	0.999995
chr1.169597075.C.T	rs6127	T	Severity in males	CAV	C	SELP	425	Cardiomyopathy	circulatory system	870	37735	3	0	0	1.55311	0.0336759	1.03425	0.0561368	0.548579	1	0.999995
chr4.186082920.C.T	rs3775291	T	Risk factor; Severity	CAV-FE	T	TLR3	446	Polyarteritis nodosa and allied conditions	circulatory system	206	33377	3	0	0	0.457427	-0.0770621	0.925832	0.128461	0.54858	1	0.999995
chrX.15599938.A.G	rs2106809	G	Severity	CAV	G	ACE2	599.3	Dysuria	genitourinary	1809	28969	3	0	0	0.262385	0.0267478	1.02711	0.044588	0.548581	1	0.999995
chr15.34253720.A.G	rs2705343	G	Severity	CAV-FE	G	SLC12A6	379.2	Disorders of vitreous body	sense organs	929	32950	3	0	0	1.29576	0.0391867	1.03996	0.0653235	0.548582	1	0.999995
chr15.60845514.G.A	rs17303202	A	Risk factor; Severity	CAV-FE	A	RORA	710.19	Unspecified osteomyelitis	musculoskeletal	179	36529	3	0	0	1.88594	0.0725839	1.07528	0.120997	0.548586	1	0.999995
chr2.60480453.A.G	rs1123573	A	Severity	CAV-FE	G	BCL11A	350.1	Abnormal involuntary movements	neurological	876	33473	3	0.000628186	13.2613	2.30578	-0.0310997	0.969379	0.0518433	0.548587	1	0.999995
chr9.78543197.A.G	rs7027911	A	Severity	CAV	A	-	389.1	Sensorineural hearing loss	sense organs	345	12133	1	NA	NA	0	-0.0474241	0.953683	0.0790568	0.548591	1	0.999995
chr9.87725456.A.T	rs56952354	A;T	Possible functional consequences	FCP + IP	T	CTSL	202.2	Non-Hodgkins lymphoma	neoplasms	181	28949	2	0	0	0.093776	-0.303427	0.738284	0.50582	0.548592	1	0.999995
chr16.89196249.G.A	rs117169628	A	Severity	CAV	A	SLC22A31	371.3	Inflammation of eyelids	sense organs	486	33576	3	0	0	0.756873	-0.0687851	0.933527	0.11467	0.548606	1	0.999995
chr21.41464802.A.G	rs462574	A	Possible functional consequences	FCP + IP	A	TMPRSS2	720	Spinal stenosis	musculoskeletal	579	33125	3	0	0	0.492744	0.0529382	1.05436	0.0882535	0.548611	1	0.999995
chr10.8988345.A.T	rs71481792	A	Severity	CAV	T	-	514.2	Solitary pulmonary nodule	respiratory	1258	35572	3	0	0	0.632812	0.0295956	1.03004	0.049339	0.548612	1	0.999995
chr22.22210343.A.T	rs5757427	T	Severity	CAV	A	IGLV10-54	250.25	Diabetes type 2 with peripheral circulatory disorders	endocrine/metabolic	869	16830	3	2.54758e-07	23.7261	2.62213	0.0349623	1.03558	0.0582872	0.548621	1	0.999995
chr8.97128242.T.C	rs7817272	C	Severity	CAV	C	CPQ	585.33	Chronic Kidney Disease, Stage III	genitourinary	322	32056	3	0	0	0.440742	0.0527981	1.05422	0.0880221	0.548621	1	0.999995
chr5.174562335.T.A	rs2220543	T	Severity	CAV	A	SUMO2P6	686	Other local infections of skin and subcutaneous tissue	dermatologic	301	33506	3	0.0635753	74.9736	7.99157	0.0524033	1.0538	0.0873643	0.548623	1	0.999995
chr21.41473456.A.G	rs17854725	G	Severity	CAV	A	TMPRSS2	733	Other disorders of bone and cartilage	musculoskeletal	723	11279	1	NA	NA	0	-0.0345341	0.966055	0.0575737	0.548623	1	0.999995
chr17.16948873.A.G	rs34557412	G	Severity	CAV	G	TNFRSF13B	626.2	Dysmenorrhea	genitourinary	163	19802	2	0	0	2.24641e-06	0.617008	1.85337	1.02865	0.548623	1	0.999995
chr5.96909661.C.T	rs150892504	T	Severity	CAV	T	ERAP2	110.2	Dermatomycoses	infectious diseases	295	31379	3	0	0	0.0015624	0.611977	1.84407	1.02027	0.548625	1	0.999995
chr17.63488670.G.A	rs4343	G	Severity; Risk factor	CAV	G	ACE	260.6	Anorexia	endocrine/metabolic	324	16094	2	0	0	0.00876084	0.0519941	1.05337	0.0866856	0.548638	1	0.999995
chr12.106231175.T.A	rs12823094	A	Severity	CAV	A	-	614.5	Inflammatory disease of cervix, vagina, and vulva	genitourinary	840	34335	3	7.70866e-06	0	1.94067	-0.0475211	0.95359	0.079228	0.548639	1	0.999995
chr11.320836.C.T	rs34481144	T	Severity	CAV	T	IFITM3	214.1	Lipoma of skin and subcutaneous tissue	neoplasms	183	35886	3	0.0930315	61.0134	5.12997	0.0788848	1.08208	0.131519	0.54864	1	0.999995
chr11.71456403.G.T	rs12785878	G	Severity	CAV	T	NADSYN1	573.9	Abnormal serum enzyme levels	digestive	936	21165	2	0	0	0.0997002	0.0310084	1.03149	0.0516983	0.548643	1	0.999995
chr6.31575324.G.A	rs361525	G	Severity	CAV-FE	A	TNF	396	Abnormal heart sounds	circulatory system	971	34883	3	9.36242e-07	7.27508	2.15692	0.0634201	1.06547	0.105736	0.548643	1	0.999995
chrX.12888602.G.A	rs147244662	A	Severity; Severity for males	CAV-FE	A	TLR7	228.1	Hemangioma of skin and subcutaneous tissue	neoplasms	316	28513	2	0	0	0.000303518	0.438505	1.55039	0.731096	0.548646	1	0.999995
chr5.142872984.C.T	rs10039856	C	Severity	CAV	T	ARHGAP26	340	Migraine	neurological	1803	33330	3	1.35177e-06	0	1.89294	-0.0266572	0.973695	0.0444444	0.548648	1	0.999995
chr19.35687796.G.A	rs77127536	A	Severity	CAV	A	TYMSP2	496.21	Obstructive chronic bronchitis	respiratory	514	29521	3	0	0	0.00170153	0.0533392	1.05479	0.0889316	0.548654	1	0.999995
chr2.6013310.G.A	rs73910904	A	Risk factor	CAV	A	-	371	Inflammation of the eye	sense organs	799	33633	3	0.013457	11.6813	2.26453	0.101908	1.10728	0.169912	0.548659	1	0.999995
chr2.45584979.T.C	-	HLA-A*02:02	Protective	IP	C	HLA-A	340.1	Migrain with aura	neurological	279	25421	2	0	0	0.108655	-0.056359	0.9452	0.09397	0.548669	1	0.999995
chr4.143999443.G.A	rs7683365	A	Risk factor	FCP + IP	A	GYPB	292.1	Aphasia/speech disturbance	mental disorders	150	30900	3	0	0	0.000261023	0.0818896	1.08534	0.136542	0.548681	1	0.999995
chr12.8608014.A.G	rs11613792	A	Severity	CAV	G	AICDA	735.1	Flat foot	musculoskeletal	195	21710	2	0	0	0.220273	0.070459	1.073	0.117484	0.548683	1	0.999995
chr21.41473456.A.G	rs17854725	G	Severity	CAV	G	TMPRSS2	426.2	Atrioventricular [AV] block	circulatory system	167	18846	2	0	0	0.464979	-0.0692666	0.933078	0.115496	0.548684	1	0.999995
chr17.63488670.G.A	rs4343	G	Severity; Risk factor	CAV	A	ACE	731	Osteitis deformans and osteopathies associated with other disorders classified elsewhere	musculoskeletal	121	11453	1	NA	NA	0	0.0836497	1.08725	0.139478	0.548685	1	0.999995
chr21.41473715.C.A	rs2298661	A	Protective	CAV-FE	A	TMPRSS2	416	Cardiomegaly	circulatory system	247	37560	3	9.46001e-08	0	1.90189	-0.0690865	0.933246	0.115199	0.548698	1	0.999995
chr6.30887474.G.A	rs4618569	AG genotype	Severity	CAV	A	DDR1	361	Retinal detachments and defects	sense organs	187	34078	3	0.0231081	30.4146	2.87417	0.0699352	1.07244	0.116617	0.548707	1	0.999995
chr17.35880776.C.T	rs2107538	T	Risk factor; Severity	FCP	T	CCL5	317.11	Alcoholic liver damage	mental disorders	256	31879	3	0.151587	76.9628	8.68161	-0.0608739	0.940942	0.10151	0.548716	1	0.999995
chr1.12192898.T.G	rs1061622	T	Severity	CAV-FE	G	TNFRSF1B	174	Breast cancer	neoplasms	1217	35843	3	0	0	0.148607	-0.0320291	0.968478	0.0534099	0.548717	1	0.999995
chr19.50379362.T.C	rs1405655	C	Severity	CAV-FE	C	NR1H2	443.1	Raynaud's syndrome	circulatory system	139	25370	2	0	0	0.361446	0.0754028	1.07832	0.125744	0.548739	1	0.999995
chr9.87725456.A.T	rs56952354	A;T	Possible functional consequences	FCP + IP	T	CTSL	250	Diabetes mellitus	endocrine/metabolic	5676	20921	2	0	0	0.00107118	-0.0586304	0.943055	0.0977746	0.54874	1	0.999995
chr16.16924042.C.A	rs1453512	A	Severity	CAV	C	-	842	Other sprains and strains	injuries & poisonings	138	36056	3	0	0	0.361595	-0.08558	0.91798	0.142718	0.548744	1	0.999995
chr4.186082920.C.T	rs3775291	T	Risk factor; Severity	CAV-FE	T	TLR3	272.12	Hyperglyceridemia	endocrine/metabolic	915	23068	3	0	0	0.991142	0.0344868	1.03509	0.0575143	0.548759	1	0.999995
chr21.41660268.A.T	rs2252109	A	Severity	CAV	A	-	550.5	Ventral hernia	digestive	460	22083	2	0	0	0.296714	0.0426439	1.04357	0.0711181	0.548759	1	0.999995
chr17.8109899.C.T	rs151256885	T	Severity	CAV	T	ALOXE3	804	Fracture of hand or wrist	injuries & poisonings	110	34947	3	0.275855	21.1877	2.53767	-0.348793	0.705539	0.581695	0.548763	1	0.999995
chr1.206773552.T.C	rs1800896	C	Severity	FCP	C	IL10	442	Other aneurysm	circulatory system	877	33380	3	0	0	0.296011	-0.0318281	0.968673	0.0530812	0.548765	1	0.999995
chr7.22728630.G.T	rs2066992	T	Protective	CAV-FE	T	IL6	738.4	Acquired spondylolisthesis	musculoskeletal	192	35979	3	0	0	0.25687	0.099968	1.10514	0.166721	0.548765	1	0.999995
chr17.27263807.T.C	rs60811869	C	Severity	CAV	C	-	262	Mineral deficiency NEC	endocrine/metabolic	510	25193	3	7.32301e-07	0	1.85044	-0.120068	0.88686	0.200244	0.548769	1	0.999995
chr4.71762286.C.T	rs113574864	T	Severity	CAV	T	GC	994.2	Sepsis	injuries & poisonings	263	38099	3	0	0	0.297362	0.0844933	1.08817	0.140916	0.548774	1	0.999995
chr7.117587778.G.T	rs113993959	T	Severity	CAV	T	CFTR	788	Syncope and collapse	symptoms	851	27898	2	0	0	0.00371841	0.634773	1.88659	1.05867	0.548777	1	0.999995
chrX.12885540.A.T	rs179008	T	Severity; Risk factor	CAV	T	TLR7	365	Glaucoma	sense organs	2235	33040	3	0.00134741	0	1.96598	0.0289185	1.02934	0.048231	0.548784	1	0.999995
chr7.22728630.G.T	rs2066992	T	Protective	CAV-FE	T	IL6	440	Atherosclerosis	circulatory system	604	33327	3	0	0	0.747096	0.0568975	1.05855	0.0948978	0.548795	1	0.999995
chr6.32623820.T.C	rs9271609	T	Severity	CAV	C	HLA-DQA1	681.5	Cellulitis and abscess of leg, except foot	dermatologic	630	33824	3	0	0	0.511726	-0.0393116	0.961451	0.0655677	0.548801	1	0.999995
chr8.37849759.C.T	rs138763430	T	Severity	CAV	T	BRF2	246	Other disorders of thyroid	endocrine/metabolic	938	31235	3	0	0	1.22458	0.2815	1.32512	0.469514	0.548801	1	0.999995
chr4.67963489.G.A	rs6552134	G	Possible functional consequences	FCP + IP	G	TMPRSS11A	738	Other acquired musculoskeletal deformity	musculoskeletal	202	27165	2	0	0	0.668899	0.0644071	1.06653	0.107425	0.548804	1	0.999995
chr2.162267541.C.T	rs1990760	T	Risk factor; Severity	CAV	C	IFIH1	371.3	Inflammation of eyelids	sense organs	173	11914	1	NA	NA	0	-0.0670007	0.935195	0.111752	0.548806	1	0.999995
chr1.35908500.C.T	rs2765013	C	Severity	CAV	T	AGO1	278.1	Obesity	endocrine/metabolic	7043	25363	3	0.00209175	53.137	4.26776	-0.0136717	0.986421	0.0228037	0.548814	1	0.999995
chr4.188627868.CTCT.C	rs1734523522	C	Severity	CAV	C	LINC01060	619	Noninflammatory female genital disorders	genitourinary	2032	34061	3	0	0	0.0512092	0.0331374	1.03369	0.0552731	0.548825	1	0.999995
chr4.153687301.A.G	rs1898830	G	Severity; Risk factor	CAV	G	TLR2	681.2	Cellulitis and abscess of face/neck	dermatologic	112	33604	3	0.0108257	19.8975	2.4968	-0.0970846	0.907479	0.161938	0.548827	1	0.999995
chr9.87725456.A.T	rs56952354	A;T	Possible functional consequences	FCP + IP	T	CTSL	555.21	Ulcerative colitis (chronic)	digestive	241	21434	2	0.817809	73.0547	3.71122	0.230554	1.2593	0.384572	0.548834	1	0.999995
chr10.43519603.G.T	rs10793436	G	Severity	CAV	G	-	809	Fracture of unspecified bones	injuries & poisonings	117	8061	1	NA	NA	0	0.0804379	1.08376	0.134173	0.548835	1	0.999995
chr17.27263807.T.C	rs60811869	C	Severity	CAV	C	-	696.42	Psoriatic arthropathy	dermatologic	149	23811	2	0	0	0.591719	0.179862	1.19705	0.300019	0.548839	1	0.999995
chr9.133257521.T.TC	rs8176719	TC	Severity; Risk factor	CAV-FE	TC	ABO	704.1	Alopecia	dermatologic	903	34517	3	0.00960289	52.287	4.19173	-0.0316471	0.968848	0.0527891	0.548839	1	0.999995
chr9.21131628.G.C	rs12236000	G	Severity	CAV	C	-	350	Abnormal movement	neurological	3323	33256	3	0	0	0.110485	0.027017	1.02739	0.0450661	0.548842	1	0.999995
chr2.167953627.G.A	rs7595310	A	Severity	CAV-FE	A	STK39	735.3	Hallux valgus (Bunion)	musculoskeletal	149	27123	2	0	0	0.315555	-0.0802498	0.922886	0.133863	0.548844	1	0.999995
chr21.33252612.A.G	rs2236757	A	Severity	CAV-FE	A	IFNAR2	743.9	Osteopenia or other disorder of bone and cartilage	musculoskeletal	219	33388	3	0.0246768	36.3143	3.14042	-0.0668141	0.935369	0.111451	0.548844	1	0.999995
chr17.42362183.A.G	rs744166	G	Risk factor; Severity	CAV	A	STAT3	698	Pruritus and related conditions	dermatologic	324	8829	1	NA	NA	0	-0.0534851	0.94792	0.0892217	0.548864	1	0.999995
chr13.41746691.T.A	rs10507497	A	Severity	CAV-FE	A	VWA8	333.4	Torsion dystonia	neurological	132	26579	2	0	0	0.356125	-0.093397	0.910832	0.155802	0.548866	1	0.999995
chr4.143996657.T.C	rs6840234	C	Protective	FCP + IP	T	GYPB	350.2	Abnormality of gait	neurological	1918	25957	3	0	0	0.123171	0.0217509	1.02199	0.0362842	0.548868	1	0.999995
chr3.61768231.T.A	rs672699	A	Severity	CAV	T	PTPRG	613.7	Other signs and symptoms in breast	genitourinary	111	24167	2	0	0	0.113712	-0.0871009	0.916585	0.145301	0.548872	1	0.999995
chr10.22439346.T.C	-	HLA-A*02:02	Protective	IP	C	HLA-A	743	Osteoporosis, osteopenia and pathological fracture	musculoskeletal	2641	34430	3	0.00933705	15.9302	2.37898	-0.0441106	0.956848	0.0735859	0.548877	1	0.999995
chr13.33129529.C.G	rs34425674	G	Risk factor	CAV	G	STARD13	365	Glaucoma	sense organs	2276	33996	3	0	0	0.534782	0.0895223	1.09365	0.149342	0.548878	1	0.999995
chr10.8988345.A.T	rs71481792	A	Severity	CAV	T	-	481	Influenza	respiratory	154	33570	3	0	0	0.0761	0.0814652	1.08488	0.135902	0.548879	1	0.999995
chr14.35401887.C.T	rs696	CC genotype	Severity	CAV	T	NFKBIA	709.2	Sicca syndrome	dermatologic	194	24071	2	0.0560333	71.0506	3.4543	0.0632467	1.06529	0.105513	0.548893	1	0.999995
chr9.87725456.A.T	rs56952354	A;T	Possible functional consequences	FCP + IP	T	CTSL	284.1	Pancytopenia	hematopoietic	193	23042	2	0	0	0.592896	-0.304217	0.737701	0.507519	0.548893	1	0.999995
chr22.22210343.A.T	rs5757427	T	Severity	CAV	A	IGLV10-54	735.21	Hammer toe (acquired)	musculoskeletal	283	23426	3	0	0	1.19392	0.0593388	1.06113	0.0989938	0.548894	1	0.999995
chr7.117559590.ATCT.A	rs113993960	A	Severity	CAV	A	CFTR	155.1	Malignant neoplasm of liver, primary	neoplasms	305	36646	3	0	0	0.0011993	0.61132	1.84286	1.01987	0.548898	1	0.999995
chr7.22728630.G.T	rs2066992	T	Protective	CAV-FE	T	IL6	443.1	Raynaud's syndrome	circulatory system	169	33327	3	0.0043835	0	1.8019	0.112598	1.11918	0.187854	0.548912	1	0.999995
chr8.38996464.C.A	rs7840270	C	Severity	CAV-FE	A	ADAM9	593.1	Gross hematuria	genitourinary	412	31172	3	0.000412232	0	1.6169	0.0455122	1.04656	0.0759315	0.548916	1	0.999995
chr2.181488719.A.C	rs2034831	C	Severity	CAV	C	ITGA4	496.3	Bronchiectasis	respiratory	274	29389	3	0	0	0.676316	-0.117625	0.889029	0.196246	0.548921	1	0.999995
chr9.3320390.C.A	rs72699049	A	Severity	CAV	A	RFX3	579.8	Nonspecific abnormal findings in stool contents	digestive	248	34139	3	0	0	0.00142825	0.181256	1.19872	0.302414	0.54893	1	0.999995
chr2.195519781.A.G	rs74417002	G	Severity	CAV	G	-	411.2	Myocardial infarction	circulatory system	527	33127	3	0.0403757	28.8238	2.80993	0.0946443	1.09927	0.15791	0.548935	1	0.999995
chr4.24511798.A.G	rs73246461	G	Severity	CAV	G	-	366.2	Senile cataract	sense organs	1850	33410	3	0.00141985	0.869682	2.01755	0.02926	1.02969	0.0488191	0.548935	1	0.999995
chr9.87726151.C.T	rs41312184	C;T	Possible functional consequences	FCP + IP	T	CTSL	279	Disorders involving the immune mechanism	endocrine/metabolic	281	36372	3	0	0	0.13248	0.204725	1.22719	0.341576	0.548936	1	0.999995
chr17.45422978.G.C	rs1230082	G	Severity	CAV	G	ARHGAP27	249	Secondary diabetes mellitus	endocrine/metabolic	845	20733	2	0	0	0.863946	-0.0321638	0.968348	0.0536643	0.548939	1	0.999995
chr4.166008836.A.T	rs17047200	TT genotype	Severity (TT genotype)*Conflicting; Risk factor (AA genotype)*Conflicting	CAV	T	TLL1	367	Disorders of refraction and accommodation; blindness and low vision	sense organs	1489	33841	3	3.4905e-06	28.8011	2.80903	0.0289405	1.02936	0.0482869	0.548943	1	0.999995
chr16.89196249.G.A	rs117169628	A	Severity	CAV	A	SLC22A31	172.21	Basal cell carcinoma	neoplasms	276	27782	2	0	0	0.00862992	-0.078541	0.924464	0.131045	0.548943	1	0.999995
chr10.43519603.G.T	rs10793436	G	Severity	CAV	T	-	714	Rheumatoid arthritis and other inflammatory polyarthropathies	musculoskeletal	656	25279	2	0	0	0.830722	-0.0346574	0.965936	0.0578262	0.548948	1	0.999995
chr6.31153649.G.A	rs143334143	A	Severity; Risk factor	CAV-FE	A	CCHCR1	604	Disorders of penis	genitourinary	245	33984	3	0.0100861	0	1.91081	0.0978171	1.10276	0.163213	0.548958	1	0.999995
chr19.52830722.G.A	rs10411226	G	Severity	CAV	G	ZNF28	389.4	Tinnitus	sense organs	335	29165	3	5.02618e-05	5.26263	2.1111	-0.0504917	0.950762	0.084249	0.548962	1	0.999995
chr9.4329170.T.C	rs3895472	C	Severity	CAV	T	GLIS3	626.12	Excessive or frequent menstruation	genitourinary	697	30627	3	0	0	0.0140442	0.0504002	1.05169	0.0840968	0.548965	1	0.999995
chr6.147217556.A.G	rs116898161	G	Severity	CAV	G	STXBP5	707.1	Decubitus ulcer	dermatologic	232	37779	3	0	0	0.529268	-0.273844	0.760451	0.456934	0.548968	1	0.999995
chr11.1219991.G.T	rs35705950	T	Protective	CAV	T	MUC5B	427.22	Atrial flutter	circulatory system	339	29332	3	0	0	0.150929	-0.0940406	0.910246	0.156916	0.54897	1	0.999995
chr13.41746691.T.A	rs10507497	A	Severity	CAV-FE	A	VWA8	573.2	Liver replaced by transplant	digestive	216	32747	3	0	0	0.912406	-0.0727793	0.929806	0.121444	0.548985	1	0.999995
chr17.8109899.C.T	rs151256885	T	Severity	CAV	T	ALOXE3	371.1	Uveitis, noninfectious or NOS	sense organs	210	33364	3	0	0	0.22294	0.166153	1.18075	0.277256	0.548988	1	0.999995
chr7.117642566.G.A	rs77010898	A	Severity	CAV	A	CFTR	252.1	Hyperparathyroidism	endocrine/metabolic	401	26597	2	0	0	0.000482273	-0.608717	0.544049	1.01584	0.549021	1	0.999995
chr9.81442264.TCAG.T	rs1826292621	T	Severity	CAV	T	-	416	Cardiomegaly	circulatory system	246	37822	3	1.47383e-06	10.5455	2.23577	-0.0811804	0.922027	0.135476	0.549023	1	0.999995
chr21.41465921.C.T	rs62217525	C	Possible functional consequences	FCP + IP	T	TMPRSS2	250.14	Type 1 diabetes with neurological manifestations	endocrine/metabolic	122	26553	3	0.661577	0	1.95169	-0.251924	0.777304	0.42043	0.549035	1	0.999995
chr19.24134099.G.A	rs10407383	A	Severity	CAV-FE	A	ZNF254	428	Congestive heart failure; nonhypertensive	circulatory system	2183	34065	3	0.00102811	3.58556	2.07438	-0.0217851	0.978451	0.0363567	0.549038	1	0.999995
chr7.22728630.G.T	rs2066992	T	Protective	CAV-FE	T	IL6	172	Skin cancer	neoplasms	677	37212	3	0	0	0.774007	0.0597984	1.06162	0.0997969	0.549039	1	0.999995
chr4.25613313.G.A	-	HLA-A*02:02	Protective	IP	A	HLA-A	272.11	Hypercholesterolemia	endocrine/metabolic	4822	23044	3	0	0	0.396219	-0.0194168	0.980771	0.0324045	0.549039	1	0.999995
chr16.89196249.G.A	rs117169628	A	Severity	CAV	A	SLC22A31	340	Migraine	neurological	1816	33498	3	0	0	1.19191	-0.0371788	0.963504	0.0620475	0.54904	1	0.999995
chr11.611919.C.G	rs702966	C	Severity in African-Americans	CAV	G	PHRF1	374.6	Dermatochalasis	sense organs	103	25582	2	0.164099	70.6172	3.40335	0.0894171	1.09354	0.149228	0.549041	1	0.999995
chr5.131995059.C.T	rs56162149	T	Severity	CAV-FE	C	ACSL6	292	Neurological disorders	mental disorders	417	8008	1	NA	NA	0	-0.0521743	0.949163	0.0870746	0.549045	1	0.999995
chr1.46309111.A.G	rs41292543	G	Severity	CAV-FE	G	UQCRH	278.11	Morbid obesity	endocrine/metabolic	3095	25893	3	0	0	0.144022	0.0377437	1.03847	0.0629912	0.549046	1	0.999995
chr12.6845711.C.T	rs5443	T	protective	CAV	C	CDCA3	626	Disorders of menstruation and other abnormal bleeding from female genital tract	genitourinary	731	7396	1	NA	NA	0	0.043004	1.04394	0.0717705	0.549048	1	0.999995
chr8.16932640.T.C	rs118072448	T	Severity	CAV	C	-	149	Cancer of larynx, pharynx, nasal cavities	neoplasms	111	38584	3	0.976372	26.0843	2.70578	0.200065	1.22148	0.3339	0.549055	1	0.999995
chr4.106022043.T.C	rs11729561	T	Severity	CAV	C	-	433.1	Occlusion and stenosis of precerebral arteries	circulatory system	662	35103	3	0.011026	12.6533	2.28973	-0.0697985	0.932582	0.116492	0.549059	1	0.999995
chr17.45995618.A.G	rs112572874	G	Risk factor	CAV-FE	G	MAPT	536.3	Gastroparesis	digestive	285	36023	3	0	0	0.836982	-0.079852	0.923253	0.133271	0.549059	1	0.999995
chrX.15586459.TAAATC.T	rs755766792	T	Severity	CAV	T	ACE2	366	Cataract	sense organs	2828	34446	3	0	0	0.00649573	-0.38309	0.681752	0.639385	0.549071	1	0.999995
chr1.206773552.T.C	rs1800896	C	Severity	FCP	C	IL10	180	Cervical cancer and dysplasia	neoplasms	420	34998	3	0	0	0.558831	0.0443814	1.04538	0.0740752	0.54908	1	0.999995
chr6.52236941.T.C	rs763780	C	Protective	FCP	C	IL17F	740.12	Osteoarthrosis, localized, secondary	musculoskeletal	150	31139	3	0.327501	59.8414	4.98025	-0.159609	0.852477	0.266399	0.549083	1	0.999995
chrX.15561454.T.C	rs142017934	C	Severity	CAV	C	ACE2	276.5	Hypovolemia	endocrine/metabolic	204	34268	3	0	0	0.00117824	0.61432	1.8484	1.02537	0.549094	1	0.999995
chr9.132278286.T.C	rs11243705	C	Severity	CAV	C	SETX	459.7	Blood vessel replaced	circulatory system	172	35621	3	0.0005366	0	1.59716	0.091778	1.09612	0.15319	0.549097	1	0.999995
chrX.15599938.A.G	rs2106809	G	Severity	CAV	G	ACE2	585.34	Chronic Kidney Disease, Stage IV	genitourinary	1037	32108	3	0.0402349	76.4521	8.49333	0.0391167	1.03989	0.0652919	0.549103	1	0.999995
chr21.33252612.A.G	rs2236757	A	Severity	CAV-FE	A	IFNAR2	277.5	Other disorders of lipoid metabolism	endocrine/metabolic	218	35336	3	0.057738	60.7636	5.09731	0.0640988	1.0662	0.106991	0.549104	1	0.999995
chr6.6924962.A.C	rs6933436	C	Severity	CAV	C	-	401.3	Other hypertensive complications	circulatory system	471	21233	3	0	0	0.378281	-0.0456024	0.955422	0.0761179	0.549105	1	0.999995
chr14.102356233.A.G	rs11160678	G	Severity	CAV	G	CINP	619.4	Noninflammatory disorders of vagina	genitourinary	1009	34025	3	0	0	0.145662	0.0307727	1.03125	0.0513649	0.549106	1	0.999995
chr8.40324459.C.A	rs11779911	C	Severity	CAV	A	SIRLNT	788	Syncope and collapse	symptoms	1151	34803	3	0.00643082	45.6897	3.68254	-0.0293793	0.971048	0.0490393	0.549108	1	0.999995
chr3.141689849.A.G	rs6440031	G	Severity	CAV	A	LINC02618	275.53	Disorders of phosphorus metabolism	endocrine/metabolic	104	33206	3	0	0	0.969614	0.17687	1.19348	0.29523	0.549111	1	0.999995
chr3.149000300.G.T	rs76488148	T	Severity	CAV	T	GYG1	614.52	Vaginitis and vulvovaginitis	genitourinary	752	36162	3	0	0	0.0665576	-0.0547253	0.946745	0.0913474	0.549113	1	0.999995
chr11.34482745.G.A	rs61882275	G	Severity	CAV	A	ELF5	428.3	Heart failure with reduced EF [Systolic or combined heart failure]	circulatory system	1256	33958	3	0	0	0.226174	0.0271307	1.0275	0.0452872	0.549118	1	0.999995
chr2.195519781.A.G	rs74417002	G	Severity	CAV	G	-	442.1	Aortic aneurysm	circulatory system	738	33348	3	0.150753	61.6143	5.21027	0.0888312	1.0929	0.148279	0.549119	1	0.999995
chr6.147217556.A.G	rs116898161	G	Severity	CAV	G	STXBP5	994	Sepsis and SIRS	injuries & poisonings	281	38313	3	0.0684899	1.473	2.0299	-0.248408	0.780041	0.414655	0.549124	1	0.999995
chr21.41464802.A.G	rs462574	A	Possible functional consequences	FCP + IP	A	TMPRSS2	272.11	Hypercholesterolemia	endocrine/metabolic	4797	22896	3	1.01042e-06	4.89633	2.10297	0.0223883	1.02264	0.0373719	0.549128	1	0.999995
chr12.47902438.G.T	rs11574024	T	Severity	CAV	T	VDR	196	Radiotherapy	neoplasms	455	35112	3	7.9909e-07	16.6985	2.40092	0.0952701	1.09996	0.159032	0.549131	1	0.999995
chr12.47902438.G.T	rs11574024	T	Severity	CAV	T	VDR	249	Secondary diabetes mellitus	endocrine/metabolic	1240	26856	3	6.51095e-07	0	1.50812	-0.0674437	0.93478	0.112582	0.549132	1	0.999995
chr5.32750877.T.C	rs1173773	C	Protective	CAV	C	NPR3	593.1	Gross hematuria	genitourinary	318	24216	2	0.0360284	71.7522	3.5401	0.049807	1.05107	0.0831418	0.549133	1	0.999995
chr4.166008836.A.T	rs17047200	TT genotype	Severity (TT genotype)*Conflicting; Risk factor (AA genotype)*Conflicting	CAV	T	TLL1	250.4	Abnormal glucose	endocrine/metabolic	2619	26244	3	0	0	1.01832	-0.0238941	0.976389	0.0398871	0.549144	1	0.999995
chr6.158608455.C.T	rs117665206	T	Severity	CAV	T	TMEM181	586	Other disorders of the kidney and ureters	genitourinary	1677	32108	3	0	0	0.808911	0.149124	1.16082	0.248941	0.549149	1	0.999995
chr1.205208489.G.A	rs11240388	G	Severity	CAV-FE	A	DSTYK	374	Other disorders of eyelids	sense organs	325	21662	2	0	0	0.0439972	0.0538054	1.05528	0.0898237	0.549166	1	0.999995
chr2.112913801.G.T	rs3811046	T	Risk factor	CAV	G	IL37	245	Thyroiditis	endocrine/metabolic	895	23313	2	0.0111973	60.7163	2.54558	0.0332469	1.03381	0.0555037	0.549171	1	0.999995
chr13.41746691.T.A	rs10507497	A	Severity	CAV-FE	A	VWA8	723	Other disorders of cervical region	musculoskeletal	183	33214	3	0.00669473	6.74911	2.14475	0.0743823	1.07722	0.124179	0.549178	1	0.999995
chr5.131995059.C.T	rs56162149	T	Severity	CAV-FE	T	ACSL6	228	Hemangioma and lymphangioma, any site	neoplasms	413	28174	2	0	0	0.0594362	0.0511593	1.05249	0.0854101	0.549183	1	0.999995
chr2.45584979.T.C	-	HLA-A*02:02	Protective	IP	T	HLA-A	185	Cancer of prostate	neoplasms	198	8614	1	NA	NA	0	-0.071149	0.931323	0.118784	0.549186	1	0.999995
chr21.41473456.A.G	rs17854725	G	Severity	CAV	A	TMPRSS2	241	Nontoxic nodular goiter	endocrine/metabolic	695	9934	1	NA	NA	0	-0.0346519	0.965942	0.0578515	0.549186	1	0.999995
chr6.160731787.C.T	rs4252128	T	Potential functional effect on protein	FCP + IP	T	PLG	366.2	Senile cataract	sense organs	1886	34392	3	0.0524911	48.0798	3.85206	-0.0801995	0.922932	0.133896	0.549194	1	0.999995
chr11.1219991.G.T	rs35705950	T	Protective	CAV	T	MUC5B	362.26	Macular puckering of retina	sense organs	324	33338	3	0.129097	57.5236	4.70849	0.0960145	1.10078	0.160301	0.549196	1	0.999995
chr4.107694523.TG.T	rs70947091	T	Severity	CAV-FE	T	PAPSS1	276.1	Electrolyte imbalance	endocrine/metabolic	2396	33900	3	0.00942686	66.6374	5.99473	0.0229145	1.02318	0.0382569	0.549196	1	0.999995
chr5.159315942.T.G	rs3212227	T	Severity	FCP	G	IL12B	573.9	Abnormal serum enzyme levels	digestive	1232	32768	3	0	0	1.33435	0.0269515	1.02732	0.0449973	0.549202	1	0.999995
chr11.2872637.A.G	rs10766439	A	Severity	CAV	A	-	426.7	Abnormal electrocardiogram [ECG] [EKG]	circulatory system	817	28661	3	0	0	1.44994	0.0352869	1.03592	0.0589141	0.549202	1	0.999995
chr5.132485305.G.A	rs17622656	A	Risk factor	FCP + IP	A	IRF1	740.2	Osteoarthrosis, generalized	musculoskeletal	199	30997	3	0	0	1.11039	-0.0766026	0.926258	0.127895	0.549207	1	0.999995
chr11.88436431.C.T	rs72953026	T	Severity	CAV-FE	T	-	1002	NA	NA	1499	35855	3	0	0	0.144662	0.0355043	1.03614	0.0592779	0.549209	1	0.999995
chr17.42362183.A.G	rs744166	G	Risk factor; Severity	CAV	G	STAT3	415.11	Pulmonary embolism and infarction, acute	circulatory system	346	28856	2	0.000553895	3.74608	1.03892	-0.0477595	0.953363	0.0797432	0.549229	1	0.999995
chr19.24134099.G.A	rs10407383	A	Severity	CAV-FE	A	ZNF254	705.3	Hidradenitis	dermatologic	152	21097	2	0.0293479	47.9044	1.91955	0.0735569	1.07633	0.122818	0.549233	1	0.999995
chr11.320772.A.G	rs12252	G	Severity; Risk factor	CAV	G	IFITM3	593.1	Gross hematuria	genitourinary	409	30615	3	7.8095e-06	0	1.80935	-0.0630288	0.938916	0.105242	0.549245	1	0.999995
chr12.47902438.G.T	rs11574024	T	Severity	CAV	T	VDR	277	Other disorders of metabolism	endocrine/metabolic	781	36650	3	2.75769e-06	56.9512	4.64589	-0.0862719	0.917345	0.144053	0.549245	1	0.999995
chr12.8608014.A.G	rs11613792	A	Severity	CAV	G	AICDA	531.4	Peptic ulcer, site unspecified	digestive	282	35795	3	0	0	0.793522	-0.0649898	0.937077	0.108517	0.549245	1	0.999995
chr1.156125675.T.C	rs581342	C	Severity	CAV	C	LMNA	365	Glaucoma	sense organs	1438	26072	2	0	0	0.145224	-0.0338905	0.966677	0.0565894	0.54925	1	0.999995
chr21.41660268.A.T	rs2252109	A	Severity	CAV	T	-	473.4	Voice disturbance	respiratory	208	8913	1	NA	NA	0	-0.0599782	0.941785	0.100151	0.549255	1	0.999995
chr9.131672331.T.G	rs12551879	G	Severity	CAV	G	RAPGEF1	250.23	Type 2 diabetes with ophthalmic manifestations	endocrine/metabolic	679	26892	3	0	0	1.58057	0.0630302	1.06506	0.105248	0.549256	1	0.999995
chr21.41508701.T.G	rs4283504	T	Possible functional consequences	FCP + IP	T	TMPRSS2	716.9	Arthropathy NOS	musculoskeletal	152	35619	3	2.25329e-06	11.4391	2.25833	0.121769	1.12949	0.20333	0.549258	1	0.999995
chr9.87725456.A.T	rs56952354	A;T	Possible functional consequences	FCP + IP	T	CTSL	615	Endometriosis	genitourinary	119	27825	2	0	0	2.69612e-05	0.354728	1.42579	0.592326	0.549258	1	0.999995
chr21.41465040.G.A	rs17001042	A	Possible functional consequences	FCP + IP	A	TMPRSS2	714.1	Rheumatoid arthritis	musculoskeletal	791	36170	3	0.0851781	55.9389	4.53915	-0.0763689	0.926474	0.127522	0.549259	1	0.999995
chr14.94566450.G.A	rs2093266	A	Risk factor for acute kidney injury	CAV	A	SERPINA4	286.2	Encounter for long-term (current) use of anticoagulants	hematopoietic	544	35915	3	0	0	1.2003	0.0490194	1.05024	0.0818532	0.54926	1	0.999995
chr17.45714244.T.C	rs113661667	C	Risk factor	CAV-FE	C	LINC02210-CRHR1	608	Other disorders of male genital organs	genitourinary	176	33879	3	0	0	0.318416	-0.102301	0.902758	0.170825	0.549263	1	0.999995
chr5.77379593.G.A	rs7715119	A	Severity	CAV-FE	A	PDE8B	110.13	Dermatophytosis of the body	infectious diseases	328	31102	3	0.00226403	16.1643	2.38562	-0.0678392	0.934411	0.11328	0.549266	1	0.999995
chr11.320772.A.G	rs12252	G	Severity; Risk factor	CAV	G	IFITM3	269	Proteinuria	endocrine/metabolic	1490	35023	3	0	0	0.317491	0.0310958	1.03158	0.0519249	0.549266	1	0.999995
chr5.32750877.T.C	rs1173773	C	Protective	CAV	C	NPR3	612	Breast conditions, congenital or relating to hormones	genitourinary	239	25369	2	0.0108804	32.5003	1.48149	0.0569291	1.05858	0.0950625	0.549267	1	0.999995
chr2.195994321.C.T	rs191631470	T	Severity	CAV	T	DNAH7	528	Diseases of the oral soft tissues, excluding lesions specific for gingiva and tongue	digestive	376	37208	3	0	0	0.192774	-0.427726	0.65199	0.71425	0.549275	1	0.999995
chr9.87725456.A.T	rs56952354	A;T	Possible functional consequences	FCP + IP	T	CTSL	367	Disorders of refraction and accommodation; blindness and low vision	sense organs	1061	26486	2	0	0	0.0638126	-0.11492	0.891438	0.191903	0.549277	1	0.999995
chr14.102356233.A.G	rs11160678	G	Severity	CAV	G	CINP	743	Osteoporosis, osteopenia and pathological fracture	musculoskeletal	2630	34249	3	6.32868e-06	0	1.85592	0.0200422	1.02024	0.0334686	0.549282	1	0.999995
chr5.21768177.G.A	-	HLA-A*02:02	Protective	IP	A	HLA-A	276.13	Hyperpotassemia	endocrine/metabolic	1241	32984	3	0.0044278	25.1884	2.67338	0.0291711	1.0296	0.0487135	0.549287	1	0.999995
chr19.52830722.G.A	rs10411226	G	Severity	CAV	G	ZNF28	090	Sexually transmitted infections (not HIV or hepatitis)	infectious diseases	735	31663	3	0	0	0.682773	0.0344703	1.03507	0.0575629	0.549287	1	0.999995
chr8.38963809.A.G	rs10808999	G	Severity	CAV	A	PLEKHA2	591	Urinary tract infection	genitourinary	587	7659	1	NA	NA	0	0.0958111	1.10055	0.160002	0.549298	1	0.999995
chr1.90742957.A.C	rs2166172	C	Severity	CAV-FE	C	-	690	Erythematosquamous dermatosis	dermatologic	604	32175	3	0	0	0.464419	-0.0393349	0.961429	0.0656883	0.549299	1	0.999995
chr1.90742957.A.C	rs2166172	C	Severity	CAV-FE	C	-	690.1	Seborrheic dermatitis	dermatologic	604	32175	3	0	0	0.464419	-0.0393349	0.961429	0.0656883	0.549299	1	0.999995
chr7.22728630.G.T	rs2066992	T	Protective	CAV-FE	T	IL6	426.7	Abnormal electrocardiogram [ECG] [EKG]	circulatory system	836	29584	3	0.0279623	52.2135	4.18528	-0.049194	0.951996	0.0821539	0.549305	1	0.999995
chrX.12886851.C.T	rs5743781	T	Severity; Severity for males	CAV-FE	T	TLR7	318	Tobacco use disorder	mental disorders	3863	32054	3	0	0	1.14678	-0.230414	0.794205	0.384794	0.549307	1	0.999995
chr10.52340585.A.T	rs1441121	T	Severity	CAV	A	-	555.1	Regional enteritis	digestive	549	27239	3	0	0	0.612624	0.0410058	1.04186	0.0684811	0.549313	1	0.999995
chr5.142872984.C.T	rs10039856	C	Severity	CAV	T	ARHGAP26	054	Herpes simplex	infectious diseases	1228	27780	3	0	0	0.570261	-0.0317207	0.968777	0.0529747	0.549313	1	0.999995
chr19.39248147.C.T	rs12979860	C	Severity (C allele)*Conflicting; Risk factor (T allele)*Conflicting	CAV	T	IFNL4	715.1	Sacroiliitis NEC	musculoskeletal	251	27315	2	0	0	0.859753	-0.0567285	0.944851	0.0947386	0.549313	1	0.999995
chr15.90879313.T.C	rs8039305	C	Risk factor	CAV-FE	T	FURIN	592.11	Acute cystitis	genitourinary	102	7164	1	NA	NA	0	-0.115561	0.890866	0.192992	0.549315	1	0.999995
chr10.52771482.G.A	rs5030737	A	Potential functional effect on protein	FCP + IP	A	MBL2	599.8	Other symptoms involving urinary system	genitourinary	262	28954	3	0	0	1.01272	-0.163368	0.849279	0.272832	0.549316	1	0.999995
chr5.86011821.T.G	rs4424029	G	Severity	CAV	G	-	782.3	Edema	symptoms	2151	34404	3	0	0	1.51804	-0.0209403	0.979277	0.0349716	0.549318	1	0.999995
chr17.45422978.G.C	rs1230082	G	Severity	CAV	G	ARHGAP27	585	Renal failure	genitourinary	2175	24618	2	0	0	0.361718	-0.0208696	0.979347	0.0348536	0.549319	1	0.999995
chr5.123497022.T.C	rs62377777	T	Severity	CAV	C	-	112	Candidiasis	infectious diseases	1212	31224	3	0	0	0.286993	0.0295857	1.03003	0.0494108	0.549326	1	0.999995
chr11.88824823.A.G	rs10831496	G	Severity	CAV-FE	A	GRM5	443	Peripheral vascular disease	circulatory system	2226	21457	2	0.00194701	35.1575	1.5422	0.0226099	1.02287	0.0377607	0.549328	1	0.999995
chr4.107694523.TG.T	rs70947091	T	Severity	CAV-FE	T	PAPSS1	284	Aplastic anemia	hematopoietic	311	28983	3	0	0	1.03371	-0.0602541	0.941525	0.100632	0.549335	1	0.999995
chr17.42362183.A.G	rs744166	G	Risk factor; Severity	CAV	A	STAT3	287.3	Thrombocytopenia	hematopoietic	188	8728	1	NA	NA	0	-0.0696663	0.932705	0.116352	0.549336	1	0.999995
chr6.158608455.C.T	rs117665206	T	Severity	CAV	T	TMEM181	395	Heart valve disorders	circulatory system	1818	34881	3	0	0	0.328831	0.136684	1.14647	0.228282	0.549339	1	0.999995
chr3.157438240.A.G	rs1840680	AG genotype)	Protective	CAV	A	PTX3	245	Thyroiditis	endocrine/metabolic	958	31186	3	1.6439e-07	0	1.40162	-0.0293301	0.971096	0.0489874	0.549355	1	0.999995
chrX.15599938.A.G	rs2106809	G	Severity	CAV	G	ACE2	433.3	Cerebral ischemia	circulatory system	674	35936	3	0	0	0.817179	-0.047096	0.953996	0.0786612	0.54936	1	0.999995
chr7.22728408.A.G	rs2069837	G	Severity	CAV-FE	G	IL6	286.81	Primary hypercoagulable state	hematopoietic	285	36047	3	0.0533024	46.9571	3.77054	0.0821978	1.08567	0.137292	0.549367	1	0.999995
chr5.86011821.T.G	rs4424029	G	Severity	CAV	G	-	590	Pyelonephritis	genitourinary	205	31723	3	0.0218798	19.6823	2.49011	-0.0645708	0.93747	0.107851	0.54937	1	0.999995
chr1.161509955.A.G	rs1801274	G	Severity	CAV	A	FCGR2A	741	Symptoms and disorders of the joints	musculoskeletal	831	14308	1	NA	NA	0	0.0306817	1.03116	0.0512469	0.54937	1	0.999995
chr17.42362183.A.G	rs744166	G	Risk factor; Severity	CAV	G	STAT3	574.3	Cholecystitis without cholelithiasis	digestive	147	28143	2	0	0	0.462299	-0.075165	0.92759	0.125547	0.549373	1	0.999995
chrX.12885540.A.T	rs179008	T	Severity; Risk factor	CAV	T	TLR7	512.7	Shortness of breath	respiratory	6672	22354	3	0.00604133	63.9551	5.54864	-0.0190101	0.981169	0.0317523	0.549373	1	0.999995
chr1.161517662.T.C	rs72717040	C	Risk factor	FCP + IP	C	FCGR2A	465.2	Acute pharyngitis	respiratory	333	6578	1	NA	NA	0	-0.20693	0.813076	0.345639	0.549381	1	0.999995
chr2.6013310.G.A	rs73910904	A	Risk factor	CAV	A	-	516	Abnormal sputum	respiratory	158	38907	3	0.54978	43.9129	3.56588	0.230283	1.25896	0.384654	0.549389	1	0.999995
chr4.106022043.T.C	rs11729561	T	Severity	CAV	C	-	960.2	Allergy/adverse effect of penicillin	injuries & poisonings	198	36175	3	0	0	1.08654	-0.126309	0.881342	0.210983	0.549393	1	0.999995
chr9.131672331.T.G	rs12551879	G	Severity	CAV	G	RAPGEF1	229	Benign neoplasm of unspecified sites	neoplasms	270	38679	3	0	0	0.168639	-0.100377	0.904496	0.167667	0.549395	1	0.999995
chr4.67910402.G.A	rs4860265	G	Possible functional consequences	FCP + IP	G	TMPRSS11A	625	Pain and other symptoms associated with female genital organs	genitourinary	135	36833	3	0	0	0.189291	-0.0773502	0.925566	0.129205	0.549396	1	0.999995
chr2.136948486.A.G	rs7605851	G	Severity	CAV-FE	G	THSD7B	260.2	severe protein-calorie malnutrition	endocrine/metabolic	141	25175	3	0.334941	58.5494	4.82502	-0.133826	0.874742	0.223541	0.549397	1	0.999995
chr8.38996464.C.A	rs7840270	C	Severity	CAV-FE	A	ADAM9	366	Cataract	sense organs	2764	33571	3	0.00125878	22.4859	2.58018	0.0195125	1.0197	0.0325934	0.549398	1	0.999995
chr11.88824823.A.G	rs10831496	G	Severity	CAV-FE	G	GRM5	611	Abnormal findings on mammogram or breast exam	genitourinary	395	12111	1	NA	NA	0	-0.0489536	0.952225	0.0817719	0.5494	1	0.999995
chr17.16948873.A.G	rs34557412	G	Severity	CAV	G	TNFRSF13B	110.12	Althete's foot	infectious diseases	870	31358	3	0	0	0.907606	0.256095	1.29188	0.427785	0.549403	1	0.999995
chr6.158608455.C.T	rs117665206	T	Severity	CAV	T	TMEM181	613	Other nonmalignant breast conditions	genitourinary	679	37387	3	0	0	0.00276376	0.266655	1.30559	0.445425	0.549405	1	0.999995
chr2.162044379.C.T	rs3788979	T	Risk factor	CAV	T	DPP4	519.9	Symptoms involving respiratory system and other chest symptoms	respiratory	121	37483	3	6.08893e-06	0	1.75487	0.120264	1.12779	0.200891	0.549405	1	0.999995
chr17.63488670.G.A	rs4343	G	Severity; Risk factor	CAV	G	ACE	374.3	Ptosis of eyelid	sense organs	106	21688	2	0	0	0.0178532	-0.0916524	0.912422	0.153099	0.549407	1	0.999995
chrX.15592465.T.A	rs73195521	A	Severity	CAV	A	ACE2	599.3	Dysuria	genitourinary	1808	28965	3	0	0	0.00326347	-0.619362	0.538288	1.0346	0.549408	1	0.999995
chr10.43519603.G.T	rs10793436	G	Severity	CAV	T	-	447	Other disorders of arteries and arterioles	circulatory system	330	23415	2	0.0117153	47.1584	1.89245	0.048302	1.04949	0.0806855	0.549409	1	0.999995
chr9.87726001.C.A	rs41307457	C;A	Possible functional consequences	FCP + IP	A	CTSL	271	Disorders of carbohydrate transport and metabolism	endocrine/metabolic	4219	33095	3	0.00186555	10.3581	2.2311	-0.0245695	0.97573	0.041042	0.549411	1	0.999995
chrX.15602217.T.C	rs190509934	C	Protective	CAV	C	ACE2	695.7	Prurigo and Lichen	dermatologic	300	32354	3	0	0	0.268584	0.307282	1.35972	0.5133	0.549413	1	0.999995
chrX.15587729.C.T	rs4646140	T	Severity	CAV	T	ACE2	364.4	Corneal degenerations	sense organs	261	34039	3	0	0	0.498846	-0.15014	0.860587	0.250802	0.549413	1	0.999995
chr4.143996657.T.C	rs6840234	C	Protective	FCP + IP	T	GYPB	476	Allergic rhinitis	respiratory	3218	20661	3	0.000767639	15.1757	2.35782	-0.0170581	0.983087	0.0284948	0.549415	1	0.999995
chr6.31572536.A.G	rs909253	G	Risk factor	CAV	G	TNF	270.3	Disorders of plasma protein metabolism	endocrine/metabolic	105	12823	1	NA	NA	0	0.0993341	1.10444	0.165936	0.549421	1	0.999995
chr14.72467521.C.T	rs12587980	T	Severity	CAV	T	RGS6	782.3	Edema	symptoms	2160	34510	3	0.00822581	71.4533	7.00606	0.0204185	1.02063	0.034109	0.549423	1	0.999995
chr17.27660155.T.C	rs117217714	C	Severity	CAV	C	NOS2P1	054	Herpes simplex	infectious diseases	1236	27967	3	0	0	1.18152	-0.230692	0.793984	0.385371	0.549425	1	0.999995
chr13.22495675.AG.A	rs10714879	A	Severity	CAV	AG	-	260	Protein-calorie malnutrition	endocrine/metabolic	464	19007	2	0.0255008	67.3857	3.06614	0.0469647	1.04809	0.0784555	0.549429	1	0.999995
chr11.611919.C.G	rs702966	C	Severity in African-Americans	CAV	G	PHRF1	173	Neoplasm of uncertain behavior of skin	neoplasms	393	27862	2	0	0	0.259623	-0.0471011	0.953991	0.078684	0.549432	1	0.999995
chr4.153687301.A.G	rs1898830	G	Severity; Risk factor	CAV	G	TLR2	473.3	Paralysis/spasm of vocal cords or larynx	respiratory	113	26512	3	0.0482436	32.6509	2.9696	0.0914939	1.09581	0.152845	0.549436	1	0.999995
chr4.188627868.CTCT.C	rs1734523522	C	Severity	CAV	C	LINC01060	591	Urinary tract infection	genitourinary	2253	31520	3	0.00266989	6.91497	2.14857	-0.0320252	0.968482	0.0535003	0.549441	1	0.999995
chr1.205208489.G.A	rs11240388	G	Severity	CAV-FE	G	DSTYK	280	Iron deficiency anemias	hematopoietic	467	11200	1	NA	NA	0	-0.0412063	0.959631	0.0688384	0.549443	1	0.999995
chr4.67963489.G.A	rs6552134	G	Possible functional consequences	FCP + IP	G	TMPRSS11A	038	Septicemia	infectious diseases	246	27272	2	0.047198	68.2154	3.14618	0.0576985	1.0594	0.0963912	0.549449	1	0.999995
chr11.1219991.G.T	rs35705950	T	Protective	CAV	T	MUC5B	613.5	Mastodynia	genitourinary	453	37005	3	0	0	0.96578	-0.0935658	0.910678	0.156318	0.549465	1	0.999995
chr7.22548762.C.T	rs13227460	T	Severity	CAV	T	STEAP1B	204.4	Multiple myeloma	neoplasms	164	37442	3	0	0	1.54054	-0.103332	0.901828	0.172633	0.549465	1	0.999995
chr9.133257521.T.TC	rs8176719	TC	Severity; Risk factor	CAV-FE	TC	ABO	340	Migraine	neurological	1809	33495	3	0	0	0.914165	0.0225674	1.02282	0.0377028	0.549466	1	0.999995
chr1.196673103.G.A	rs800292	A	Severity	CAV	G	CFH	591	Urinary tract infection	genitourinary	586	7618	1	NA	NA	0	-0.0445104	0.956466	0.0743638	0.549474	1	0.999995
chr11.320836.C.T	rs34481144	T	Severity	CAV	T	IFITM3	447.7	Aortic ectasia	circulatory system	155	31951	3	0.0446221	41.8075	3.43687	-0.078218	0.924763	0.13068	0.549476	1	0.999995
chr2.113129630.T.C	rs419598	C	Risk factor	CAV	C	IL1RN	288.2	Elevated white blood cell count	hematopoietic	438	34322	3	0.004291	0	1.66182	-0.0519073	0.949417	0.0867253	0.54949	1	0.999995
chr4.186082920.C.T	rs3775291	T	Risk factor; Severity	CAV-FE	T	TLR3	830	Dislocation	injuries & poisonings	236	38102	3	0	0	0.0692915	-0.0732627	0.929357	0.122405	0.54949	1	0.999995
chr3.141689849.A.G	rs6440031	G	Severity	CAV	A	LINC02618	427.1	Paroxysmal tachycardia, unspecified	circulatory system	639	26253	3	0.0671082	62.7826	5.37383	0.0682465	1.07063	0.114025	0.54949	1	0.999995
chr22.43928847.C.G	rs738409	G	Protective*Conflicting; Severity*Conflicting	CAV	G	PNPLA3	300.9	Posttraumatic stress disorder	mental disorders	504	23960	3	0	0	1.30126	-0.0449315	0.956063	0.0750735	0.549506	1	0.999995
chr1.196673103.G.A	rs800292	A	Severity	CAV	G	CFH	771	Musculoskeletal symptoms referable to limbs	symptoms	436	8049	1	NA	NA	0	-0.0504899	0.950764	0.0843607	0.549506	1	0.999995
chr14.35401887.C.T	rs696	CC genotype	Severity	CAV	T	NFKBIA	364	Corneal opacity and other disorders of cornea	sense organs	249	26099	2	0.00864928	32.9169	1.49069	0.0559098	1.0575	0.0934183	0.549514	1	0.999995
chr13.41746691.T.A	rs10507497	A	Severity	CAV-FE	A	VWA8	426.92	Cardiac defibrillator in situ	circulatory system	419	29521	3	0	0	1.29604	0.050012	1.05128	0.0835644	0.549517	1	0.999995
chr4.24511798.A.G	rs73246461	G	Severity	CAV	G	-	611.1	Abnormal mammogram	genitourinary	1476	32438	3	0	0	0.107251	-0.0330186	0.967521	0.0551708	0.54952	1	0.999995
chr13.102695866.A.G	rs599976	G	Severity	CAV-FE	G	METTL21C	418.1	Precordial pain	circulatory system	366	29331	3	0.0285488	35.8461	3.1175	0.0712116	1.07381	0.118988	0.549523	1	0.999995
chr13.23084699.A.G	rs1984162	G	Severity	CAV	G	-	512.1	Wheezing	respiratory	416	23061	3	0	0	0.00644242	-0.0521885	0.94915	0.087203	0.549525	1	0.999995
chr1.244873270.T.C	rs12130553	C	Severity	CAV	C	-	496.3	Bronchiectasis	respiratory	109	8960	1	NA	NA	0	-0.085507	0.918047	0.142876	0.549526	1	0.999995
chr14.94566450.G.A	rs2093266	A	Risk factor for acute kidney injury	CAV	A	SERPINA4	579.8	Nonspecific abnormal findings in stool contents	digestive	247	34159	3	0	0	0.208833	0.0719455	1.0746	0.120216	0.549527	1	0.999995
chr11.26675470.T.G	rs10835056	G	Severity	CAV	T	SLC5A12	550	Abdominal hernia	digestive	1971	36098	3	0	0	0.083777	-0.0208391	0.979377	0.0348216	0.549537	1	0.999995
chr20.23046984.T.C	rs1042580	C	Severity	CAV	C	THBD	514.2	Solitary pulmonary nodule	respiratory	698	21247	2	0	0	0.179868	-0.0362833	0.964367	0.0606297	0.549546	1	0.999995
chrX.15564667.C.T	rs2074192	T	Severity (T allele); Severity for males > 50 y.o (T allele); Protective (C allele); Protective (CT genotype)	CAV	T	ACE2	550.1	Inguinal hernia	digestive	699	36162	3	0	0	0.149024	0.0452164	1.04625	0.0755592	0.549557	1	0.999995
chr1.161509955.A.G	rs1801274	G	Severity	CAV	G	FCGR2A	714	Rheumatoid arthritis and other inflammatory polyarthropathies	musculoskeletal	216	11841	1	NA	NA	0	0.0597687	1.06159	0.0998772	0.549558	1	0.999995
chr1.156125675.T.C	rs581342	C	Severity	CAV	C	LMNA	070.4	Chronic hepatitis	infectious diseases	246	21730	2	0.213816	77.0105	4.34981	-0.0835851	0.919813	0.139679	0.549566	1	0.999995
chr4.67910532.T.C	rs9998258	T	Possible functional consequences	FCP + IP	C	TMPRSS11A	585.34	Chronic Kidney Disease, Stage IV	genitourinary	1037	32083	3	0.0226608	33.8745	3.02455	0.0668172	1.0691	0.111658	0.549568	1	0.999995
chr1.109740350.G.T	rs1332018	T	Risk factor; Severity	CAV	G	GSTM3	578	Gastrointestinal hemorrhage	digestive	1722	34286	3	0	0	1.61256	0.0233029	1.02358	0.0389416	0.549568	1	0.999995
chr21.33252612.A.G	rs2236757	A	Severity	CAV-FE	A	IFNAR2	580.32	Nephritis and nephropathy with pathological lesion	genitourinary	148	30803	3	0	0	0.144247	0.0773383	1.08041	0.129242	0.549574	1	0.999995
chr17.27263807.T.C	rs60811869	C	Severity	CAV	C	-	531.4	Peptic ulcer, site unspecified	digestive	294	38375	3	0	0	1.11084	-0.149325	0.86129	0.249542	0.549577	1	0.999995
chr10.89010241.T.C	rs982764	T	Severity	CAV-FE	C	FAS	525	Other diseases of the teeth and supporting structures	digestive	218	36587	3	2.77737e-06	0	1.62935	-0.0639548	0.938047	0.106878	0.549578	1	0.999995
chr2.112913801.G.T	rs3811046	T	Risk factor	CAV	G	IL37	706.2	Sebaceous cyst	dermatologic	340	25400	2	0.00242175	12.8622	1.14761	-0.0513427	0.949953	0.0858031	0.549588	1	0.999995
chr4.71742666.T.G	rs2282679	G	Severity	CAV	G	GC	743.11	Osteoporosis NOS	musculoskeletal	2385	34804	3	4.8883e-06	0	1.9549	0.0245462	1.02485	0.0410213	0.549588	1	0.999995
chr1.155133406.T.G	rs4971066	G	Risk factor	CAV	G	EFNA1	727.1	Synovitis and tenosynovitis	musculoskeletal	781	29055	3	0.00478938	19.0075	2.46937	-0.0447625	0.956225	0.0748069	0.54959	1	0.999995
chr7.117611595.T.G	rs150212784	G	Severity	CAV	G	CFTR	628	Ovarian cyst	genitourinary	263	23995	2	0	0	6.20841e-06	0.620325	1.85953	1.03671	0.549599	1	0.999995
chr11.34482745.G.A	rs61882275	G	Severity	CAV	A	ELF5	626.1	Irregular menstrual cycle/bleeding	genitourinary	1974	31215	3	0.00324502	34.1803	3.0386	0.0236008	1.02388	0.039443	0.549605	1	0.999995
chr3.38894643.C.T	rs33985936	T	Severity	CAV	T	SCN11A	345	Epilepsy, recurrent seizures, convulsions	neurological	915	35081	3	0.0237826	63.0778	5.41679	0.0368272	1.03751	0.0615478	0.549606	1	0.999995
chrX.12885540.A.T	rs179008	T	Severity; Risk factor	CAV	T	TLR7	300.11	Generalized anxiety disorder	mental disorders	1096	23603	3	0	0	0.858339	-0.0393211	0.961442	0.0657167	0.549611	1	0.999995
chrX.15596127.G.T	rs146598386	T	Severity	CAV	T	ACE2	244.1	Secondary hypothyroidism	endocrine/metabolic	932	31227	3	0	0	0.614483	0.198607	1.2197	0.33193	0.549613	1	0.999995
chr3.1052111.C.G	rs1504061	G	Severity	CAV	G	-	172.21	Basal cell carcinoma	neoplasms	275	27761	2	0	0	0.913029	0.12122	1.12887	0.202596	0.549617	1	0.999995
chr2.127137039.A.G	rs744373	G	Severity	CAV	G	-	701	Other hypertrophic and atrophic conditions of skin	dermatologic	918	35912	3	0	0	0.674843	0.0294283	1.02987	0.0491839	0.549619	1	0.999995
chr1.161509955.A.G	rs1801274	G	Severity	CAV	A	FCGR2A	070	Viral hepatitis	infectious diseases	1330	10887	1	NA	NA	0	-0.0255656	0.974758	0.0427299	0.549635	1	0.999995
chr2.167953627.G.A	rs7595310	A	Severity	CAV-FE	A	STK39	426.31	Right bundle branch block	circulatory system	107	22232	2	0.0540512	48.6967	1.94919	-0.0979999	0.906649	0.163802	0.549652	1	0.999995
chr5.86011821.T.G	rs4424029	G	Severity	CAV	G	-	395.1	Nonrheumatic mitral valve disorders	circulatory system	842	34581	3	0.0134651	58.135	4.77726	-0.031555	0.968938	0.0527431	0.549655	1	0.999995
chrX.15561454.T.C	rs142017934	C	Severity	CAV	C	ACE2	610	Benign mammary dysplasias	genitourinary	555	33448	3	0	0	0.00220518	-0.42709	0.652405	0.713868	0.549656	1	0.999995
chrX.15589409.C.T	rs148771870	T	interindividual clinical variability; may destabilize ACE2 protein structure	CAV-FE	T	ACE2	585	Renal failure	genitourinary	3567	32107	3	0	0	0.00675455	0.632724	1.88273	1.05758	0.549658	1	0.999995
chr3.149000300.G.T	rs76488148	T	Severity	CAV	T	GYG1	516	Abnormal sputum	respiratory	155	38518	3	1.43038e-06	0	1.5231	-0.123678	0.883665	0.206724	0.549658	1	0.999995
chr12.47844974.A.G	rs731236	AG and AA genotype	Severity	CAV	G	VDR	428.4	Heart failure with preserved EF [Diastolic heart failure]	circulatory system	767	34137	3	0.00537187	31.0933	2.90248	-0.0344787	0.966109	0.0576307	0.54966	1	0.999995
chr9.4329170.T.C	rs3895472	C	Severity	CAV	T	GLIS3	172.11	Melanomas of skin	neoplasms	119	27031	2	0	0	0.177769	-0.15199	0.858997	0.254051	0.549662	1	0.999995
chr6.12216733.A.G	rs10755709	A	Severity	CAV	G	-	735	Acquired foot deformities	musculoskeletal	857	34521	3	0	0	1.23683	0.0313825	1.03188	0.0524575	0.549676	1	0.999995
chr2.45584979.T.C	-	HLA-A*02:02	Protective	IP	C	HLA-A	550.6	Incisional hernia	digestive	179	27417	2	0	0	0.0324319	-0.0700119	0.932383	0.11703	0.549681	1	0.999995
chrX.15566297.A.G	rs4646179	G	Severity	CAV	G	ACE2	261	Vitamin deficiency	endocrine/metabolic	9413	25242	3	0.0119721	40.0088	3.33382	0.0351342	1.03576	0.0587299	0.549684	1	0.999995
chr5.123497022.T.C	rs62377777	T	Severity	CAV	C	-	286.2	Encounter for long-term (current) use of anticoagulants	hematopoietic	546	35853	3	0.00424557	25.9129	2.69952	0.0429665	1.0439	0.0718237	0.549691	1	0.999995
chr11.320836.C.T	rs34481144	T	Severity	CAV	T	IFITM3	395.1	Nonrheumatic mitral valve disorders	circulatory system	817	33401	3	0.0748321	79.5724	9.79066	-0.0350581	0.965549	0.0586041	0.549694	1	0.999995
chr7.54580201.A.C	rs622568	C	Severity; Risk factor	CAV-FE	C	-	751.2	Congenital anomalies of urinary system	congenital anomalies	161	38617	3	0	0	1.23309	-0.0788301	0.924197	0.131776	0.549697	1	0.999995
chr21.41473456.A.G	rs17854725	G	Severity	CAV	A	TMPRSS2	704.1	Alopecia	dermatologic	252	12068	1	NA	NA	0	-0.0547363	0.946735	0.0915004	0.549701	1	0.999995
chr2.195499753.A.C	rs73060484	C	Severity	CAV	C	-	530.2	Esophageal bleeding (varices/hemorrhage)	digestive	248	28178	3	0	0	0.752841	0.0809938	1.08436	0.135398	0.549714	1	0.999995
chr10.8988345.A.T	rs71481792	A	Severity	CAV	T	-	426	Cardiac conduction disorders	circulatory system	2030	29012	3	0.0124291	72.2974	7.21953	0.0242654	1.02456	0.0405649	0.549715	1	0.999995
chr6.52200448.A.G	rs13192246	G	Severity	CAV	A	-	761	Cervicalgia	symptoms	1625	26271	2	0	0	0.116631	0.0244219	1.02472	0.0408265	0.549715	1	0.999995
chr13.112889041.C.T	rs9577175	T	Severity	CAV	T	ATP11A	655	Known or suspected fetal abnormality affecting management of mother	pregnancy complications	103	38865	3	0	0	1.54287	0.109527	1.11575	0.183101	0.549721	1	0.999995
chr5.1211624.A.G	rs76067074	G	Severity	CAV-FE	G	SLC6A19	428.4	Heart failure with preserved EF [Diastolic heart failure]	circulatory system	764	33450	3	0	0	0.24986	-0.0863916	0.917235	0.144427	0.549727	1	0.999995
chrX.15564142.G.A	rs147311723	A	Severity	CAV	A	ACE2	433.3	Cerebral ischemia	circulatory system	673	35933	3	0.24092	0	1.77369	0.234822	1.26468	0.392569	0.549728	1	0.999995
chr10.8988345.A.T	rs71481792	A	Severity	CAV	T	-	573	Other disorders of liver	digestive	413	32238	3	0	0	0.382897	0.0510038	1.05233	0.0852672	0.54973	1	0.999995
chr14.72467521.C.T	rs12587980	T	Severity	CAV	T	RGS6	296.2	Depression	mental disorders	6099	24220	3	1.26178e-07	6.74105	2.14457	0.0131677	1.01325	0.0220135	0.549732	1	0.999995
chr11.1219991.G.T	rs35705950	T	Protective	CAV	T	MUC5B	516	Abnormal sputum	respiratory	157	38557	3	0.20449	27.524	2.75953	-0.172013	0.841969	0.28757	0.549734	1	0.999995
chr21.41509390.C.G	rs12626358	G	Possible functional consequences	FCP + IP	G	TMPRSS2	715	Other inflammatory spondylopathies	musculoskeletal	395	35553	3	0	0	1.38672	-0.0571203	0.94448	0.0954955	0.549742	1	0.999995
chr14.35401887.C.T	rs696	CC genotype	Severity	CAV	T	NFKBIA	426.3	Bundle branch block	circulatory system	231	22503	2	0	0	0.287926	0.0573921	1.05907	0.0959501	0.549743	1	0.999995
chr21.41470664.C.T	rs61735794	T	Risk factor	CAV	T	TMPRSS2	458.9	Hypotension NOS	circulatory system	271	36280	3	0	0	0.00137102	-0.352547	0.702895	0.589408	0.549748	1	0.999995
chr6.160731787.C.T	rs4252128	T	Potential functional effect on protein	FCP + IP	T	PLG	362.4	Retinal vascular changes and abnomalities	sense organs	365	33639	3	0	0	1.46302	0.166198	1.18081	0.27786	0.54975	1	0.999995
chr3.148742201.A.C	rs5186	C	Severity	CAV	C	AGTR1	291.4	Specific nonpsychotic mental disorders due to brain damage	mental disorders	202	35126	3	0	0	0.663583	-0.0773414	0.925574	0.129305	0.549752	1	0.999995
chr1.109740350.G.T	rs1332018	T	Risk factor; Severity	CAV	G	GSTM3	715	Other inflammatory spondylopathies	musculoskeletal	400	36199	3	0.0406203	70.2331	6.71886	0.0466608	1.04777	0.0780117	0.549756	1	0.999995
chr9.131672331.T.G	rs12551879	G	Severity	CAV	G	RAPGEF1	242	Thyrotoxicosis with or without goiter	endocrine/metabolic	872	31164	3	0	0	0.162377	0.0530333	1.05446	0.0886668	0.549761	1	0.999995
chr4.67963489.G.A	rs6552134	G	Possible functional consequences	FCP + IP	A	TMPRSS11A	278	Overweight, obesity and other hyperalimentation	endocrine/metabolic	2835	5385	1	NA	NA	0	0.0249479	1.02526	0.0417108	0.549763	1	0.999995
chr5.1211624.A.G	rs76067074	G	Severity	CAV-FE	G	SLC6A19	352.1	Trigeminal nerve disorders [CN5]	neurological	117	34715	3	0	0	0.740917	-0.233244	0.79196	0.389976	0.549774	1	0.999995
chr10.43519603.G.T	rs10793436	G	Severity	CAV	T	-	681.7	Cellulitis and abscess of trunk	dermatologic	128	23887	2	0	0	0.00133997	-0.0772956	0.925616	0.129237	0.549778	1	0.999995
chr3.126118894.C.T	rs1868132	T	Severity	CAV	T	ALDH1L1	537	Other disorders of stomach and duodenum	digestive	209	27180	2	0	0	0.0142672	-0.0970714	0.907491	0.162302	0.549779	1	0.999995
chr9.81442264.TCAG.T	rs1826292621	T	Severity	CAV	T	-	611.1	Abnormal mammogram	genitourinary	1509	33336	3	0.00348372	4.04973	2.08441	0.0336952	1.03427	0.0563387	0.549784	1	0.999995
chr2.6013310.G.A	rs73910904	A	Risk factor	CAV	A	-	655	Known or suspected fetal abnormality affecting management of mother	pregnancy complications	104	39109	3	0.279548	24.1559	2.63699	0.278143	1.32067	0.465061	0.549788	1	0.999995
chr12.132489230.GC.G	rs56106917	G	Severity	CAV	G	FBRSL1	333.4	Torsion dystonia	neurological	132	26621	2	0.00219375	4.55927	1.04777	-0.0778435	0.925109	0.130156	0.549788	1	0.999995
chrX.12886851.C.T	rs5743781	T	Severity; Severity for males	CAV-FE	T	TLR7	340	Migraine	neurological	1817	33577	3	0.793569	0	1.97688	0.31942	1.37633	0.534078	0.549788	1	0.999995
chr1.156125675.T.C	rs581342	C	Severity	CAV	T	LMNA	705	Disorders of sweat glands	dermatologic	108	7610	1	NA	NA	0	-0.0873152	0.916388	0.145993	0.549789	1	0.999995
chr1.156125675.T.C	rs581342	C	Severity	CAV	C	LMNA	287	Purpura and other hemorrhagic conditions	hematopoietic	672	27182	2	0	0	0.254497	-0.049437	0.951765	0.0826625	0.549801	1	0.999995
chr17.27660155.T.C	rs117217714	C	Severity	CAV	C	NOS2P1	292.3	Memory loss	mental disorders	1003	35101	3	0.0525907	0	1.75865	0.203073	1.22516	0.339556	0.549804	1	0.999995
chr1.169597075.C.T	rs6127	T	Severity in males	CAV	C	SELP	611.1	Abnormal mammogram	genitourinary	1509	33444	3	0.00686309	50.1176	4.00943	0.0269527	1.02732	0.0450683	0.549812	1	0.999995
chr1.161509955.A.G	rs1801274	G	Severity	CAV	G	FCGR2A	627.2	Symptomatic menopause	genitourinary	149	11108	1	NA	NA	0	0.0723613	1.07504	0.120998	0.549814	1	0.999995
chr11.71456403.G.T	rs12785878	G	Severity	CAV	T	NADSYN1	411	Ischemic Heart Disease	circulatory system	3249	21494	2	0.00386287	58.4051	2.40414	-0.0192467	0.980937	0.0321833	0.549817	1	0.999995
chr15.60845514.G.A	rs17303202	A	Risk factor; Severity	CAV-FE	A	RORA	189.21	Malignant neoplasm of bladder	neoplasms	120	38889	3	0.0176794	23.3938	2.61075	0.0883095	1.09233	0.147668	0.54982	1	0.999995
chr4.71762286.C.T	rs113574864	T	Severity	CAV	T	GC	198.1	Secondary malignancy of lymph nodes	neoplasms	113	35019	3	0	0	1.79624	-0.157056	0.854657	0.262633	0.549837	1	0.999995
chr5.21768177.G.A	-	HLA-A*02:02	Protective	IP	A	HLA-A	214.1	Lipoma of skin and subcutaneous tissue	neoplasms	183	36065	3	0	0	0.271066	-0.0757767	0.927023	0.126716	0.549838	1	0.999995
chr21.41465040.G.A	rs17001042	A	Possible functional consequences	FCP + IP	A	TMPRSS2	193	Thyroid cancer	neoplasms	438	38279	3	0.36628	58.0173	4.76387	0.160971	1.17465	0.269182	0.549839	1	0.999995
chr7.22728630.G.T	rs2066992	T	Protective	CAV-FE	T	IL6	275	Disorders of mineral metabolism	endocrine/metabolic	1183	37226	3	0	0	0.154514	-0.0424165	0.95847	0.0709305	0.54984	1	0.999995
chr4.44416575.T.C	rs35540967	C	Severity	CAV	C	KCTD8	112	Candidiasis	infectious diseases	1217	31220	3	0.125128	72.4707	7.26499	0.057046	1.0587	0.095396	0.549845	1	0.999995
chr7.54580201.A.C	rs622568	C	Severity; Risk factor	CAV-FE	C	-	531.4	Peptic ulcer, site unspecified	digestive	294	38309	3	0.0614074	65.72	5.83431	0.0558534	1.05744	0.0934022	0.549848	1	0.999995
chr2.167953627.G.A	rs7595310	A	Severity	CAV-FE	A	STK39	245	Thyroiditis	endocrine/metabolic	891	22971	2	0	0	0.886206	0.0353304	1.03596	0.0590825	0.54985	1	0.999995
chrX.15603134.G.A	rs7885856	G;A	Possible functional consequences	FCP + IP	A	ACE2	300.1	Anxiety disorder	mental disorders	4657	24363	3	0.0200562	61.7092	5.22319	-0.0428433	0.958062	0.0716462	0.549851	1	0.999995
chr3.38894643.C.T	rs33985936	T	Severity	CAV	T	SCN11A	401.3	Other hypertensive complications	circulatory system	486	22004	3	0	0	1.3899	-0.0530494	0.948333	0.0887139	0.549851	1	0.999995
chr6.147217556.A.G	rs116898161	G	Severity	CAV	G	STXBP5	256	Ovarian dysfunction	endocrine/metabolic	445	35129	3	0.213001	51.4634	4.1206	0.149259	1.16097	0.249608	0.549859	1	0.999995
chr6.52200448.A.G	rs13192246	G	Severity	CAV	G	-	585.1	Acute renal failure	genitourinary	545	7082	1	NA	NA	0	-0.050194	0.951045	0.0839412	0.549862	1	0.999995
chr17.31410594.G.A	rs178840	G	Severity	CAV	G	RAB11FIP4	401.3	Other hypertensive complications	circulatory system	365	10922	2	0	0	0.0372959	0.0490576	1.05028	0.0820408	0.549863	1	0.999995
chr13.22495675.AG.A	rs10714879	A	Severity	CAV	AG	-	256.4	Polycystic ovaries	endocrine/metabolic	328	26226	2	0.0776101	80.5343	5.13724	-0.0552579	0.946241	0.0924115	0.54987	1	0.999995
chr9.21131628.G.C	rs12236000	G	Severity	CAV	C	-	471	Nasal polyps	respiratory	112	26525	3	0	0	0.415623	-0.143753	0.866101	0.240409	0.549871	1	0.999995
chr10.43519603.G.T	rs10793436	G	Severity	CAV	T	-	703	Diseases of nail, NOS	dermatologic	154	24280	2	0.170765	82.264	5.63824	-0.0696278	0.932741	0.116447	0.549884	1	0.999995
chr19.50379362.T.C	rs1405655	C	Severity	CAV-FE	T	NR1H2	611.1	Abnormal mammogram	genitourinary	489	7958	1	NA	NA	0	0.0402943	1.04112	0.0673903	0.54989	1	0.999995
chr17.49863303.C.T	rs77534576	T	Severity	CAV	T	-	274	Gout and other crystal arthropathies	endocrine/metabolic	877	38098	3	0.2505	65.7108	5.83275	-0.109371	0.896398	0.182919	0.549892	1	0.999995
chr2.167953627.G.A	rs7595310	A	Severity	CAV-FE	A	STK39	288.11	Neutropenia	hematopoietic	188	25981	2	0	0	0.0212893	0.0712406	1.07384	0.119148	0.549895	1	0.999995
chr3.61768231.T.A	rs672699	A	Severity	CAV	T	PTPRG	365	Glaucoma	sense organs	2270	33900	3	0	0	0.852822	0.0204948	1.02071	0.0342776	0.549902	1	0.999995
chr15.60845514.G.A	rs17303202	A	Risk factor; Severity	CAV-FE	A	RORA	714	Rheumatoid arthritis and other inflammatory polyarthropathies	musculoskeletal	954	36125	3	0.000280836	0	1.9465	0.0316412	1.03215	0.0529209	0.549909	1	0.999995
chr1.196673103.G.A	rs800292	A	Severity	CAV	G	CFH	208	Benign neoplasm of colon	neoplasms	396	8398	1	NA	NA	0	-0.0540186	0.947415	0.090348	0.54991	1	0.999995
chr17.34252769.A.G	rs1024611	G	Risk factor	CAV	G	CCL2	531.4	Peptic ulcer, site unspecified	digestive	296	38405	3	0	0	0.130953	0.0556681	1.05725	0.0931077	0.549913	1	0.999995
chr1.87162490.C.T	rs10873821	C	Severity	CAV	C	LINC01140	427.7	Tachycardia NOS	circulatory system	195	7007	1	NA	NA	0	-0.0634135	0.938555	0.106062	0.549914	1	0.999995
chr7.22548762.C.T	rs13227460	T	Severity	CAV	T	STEAP1B	726.4	Calcaneal spur; Exostosis NOS	musculoskeletal	106	18034	2	0.253301	68.9922	3.22499	-0.128368	0.879529	0.214703	0.549915	1	0.999995
chr1.20166359.C.T	rs72663004	T	Severity	CAV	T	PLA2G2C	473.4	Voice disturbance	respiratory	737	26702	3	0	0	0.680705	-0.0759504	0.926862	0.127032	0.549919	1	0.999995
chr7.128938247.T.G	rs10488631	TCTA haplotype	Severity in European-Americans	CAV	G	IRF5	580	Nephritis; nephrosis; renal sclerosis	genitourinary	177	11745	1	NA	NA	0	0.0658421	1.06806	0.110126	0.54992	1	0.999995
chr1.12207235.C.T	rs3397	T	Severity	CAV-FE	C	TNFRSF1B	090.2	Gonococcal infections	infectious diseases	119	22021	2	0	0	0.0982365	-0.086955	0.916718	0.145439	0.549922	1	0.999995
chr21.41473456.A.G	rs17854725	G	Severity	CAV	G	TMPRSS2	654	Other and unspecified complications of birth; puerperium affecting management of mother	pregnancy complications	288	24993	2	0	0	0.0394024	-0.0529623	0.948416	0.088587	0.549936	1	0.999995
chr4.186082920.C.T	rs3775291	T	Risk factor; Severity	CAV-FE	T	TLR3	695	Erythematous conditions	dermatologic	1457	32352	3	5.64252e-07	0	1.96004	-0.0296013	0.970833	0.0495128	0.549939	1	0.999995
chr5.132485305.G.A	rs17622656	A	Risk factor	FCP + IP	A	IRF1	707.2	Chronic ulcer of leg or foot	dermatologic	715	37633	3	4.52503e-06	9.13561	2.20108	-0.0418543	0.959009	0.0700091	0.549946	1	0.999995
chr13.23084699.A.G	rs1984162	G	Severity	CAV	G	-	536	Disorders of function of stomach	digestive	420	35947	3	6.06549e-06	0	1.92136	0.0498788	1.05114	0.0834326	0.549951	1	0.999995
chr1.27373964.C.T	rs141300199	T	Severity	CAV	T	FCN3	250.41	Impaired fasting glucose	endocrine/metabolic	642	26946	3	0	0	0.864751	0.441648	1.55527	0.738748	0.549951	1	0.999995
chr1.155197995.A.G	rs41264915	A	Severity	CAV-FE	G	THBS3	686	Other local infections of skin and subcutaneous tissue	dermatologic	301	33732	3	0	0	0.824457	-0.0689474	0.933376	0.11533	0.549955	1	0.999995
chr7.128938247.T.G	rs10488631	TCTA haplotype	Severity in European-Americans	CAV	T	IRF5	271.3	Intestinal disaccharidase deficiencies and disaccharide malabsorption	endocrine/metabolic	3515	20877	2	0	0	0.319334	0.0159986	1.01613	0.0267612	0.549956	1	0.999995
chr11.784340.C.G	rs7104929	G	Severity	CAV-FE	G	-	276.4	Acid-base balance disorder	endocrine/metabolic	198	33923	3	0.0293609	42.1929	3.45978	0.0704207	1.07296	0.117795	0.549957	1	0.999995
chr21.41509390.C.G	rs12626358	G	Possible functional consequences	FCP + IP	G	TMPRSS2	275.53	Disorders of phosphorus metabolism	endocrine/metabolic	114	36633	3	0.0414659	23.5653	2.61661	-0.101222	0.903733	0.169319	0.549962	1	0.999995
chr1.35908500.C.T	rs2765013	C	Severity	CAV	T	AGO1	701.2	Scar conditions and fibrosis of skin	dermatologic	213	35199	3	0	0	0.776065	-0.0788211	0.924205	0.131848	0.549962	1	0.999995
chr11.34482745.G.A	rs61882275	G	Severity	CAV	A	ELF5	287.3	Thrombocytopenia	hematopoietic	800	35844	3	0	0	1.03012	0.0321568	1.03268	0.0537912	0.549968	1	0.999995
chr17.35880776.C.T	rs2107538	T	Risk factor; Severity	FCP	T	CCL5	427.9	Palpitations	circulatory system	2366	29483	3	0	0	0.811042	0.020851	1.02107	0.0348794	0.549972	1	0.999995
chrX.12886851.C.T	rs5743781	T	Severity; Severity for males	CAV-FE	T	TLR7	512.8	Cough	respiratory	4700	23134	3	0	0	0.44595	0.176092	1.19255	0.294571	0.549978	1	0.999995
chr2.112913801.G.T	rs3811046	T	Risk factor	CAV	G	IL37	352	Disorders of other cranial nerves	neurological	235	26963	2	0	0	0.32257	0.0629358	1.06496	0.10528	0.549978	1	0.999995
chr11.611919.C.G	rs702966	C	Severity in African-Americans	CAV	C	PHRF1	426.9	Cardiac pacemaker/device in situ	circulatory system	219	7066	1	NA	NA	0	0.0601504	1.062	0.100622	0.549984	1	0.999995
chr9.87724615.A.G	rs3128509	A;G	Possible functional consequences	FCP + IP	A	CTSL	300	Anxiety disorders	mental disorders	5202	23812	3	0	0	0.722103	-0.0144893	0.985615	0.0242389	0.549992	1	0.999995
chr8.40324459.C.A	rs11779911	C	Severity	CAV	A	SIRLNT	317	Alcohol-related disorders	mental disorders	887	30311	3	0	0	0.50863	0.0337626	1.03434	0.0564809	0.549993	1	0.999995
chr8.73355963.T.C	rs2010843	C	Severity	CAV	C	RDH10-AS1	531.4	Peptic ulcer, site unspecified	digestive	253	24968	2	0	0	0.15202	-0.0652771	0.936808	0.109201	0.549995	1	0.999995
chr6.18015216.C.T	rs140247774	T	Severity	CAV	T	-	473	Diseases of the larynx and vocal cords	respiratory	905	26450	3	6.28509e-07	46.8073	3.75992	0.0804409	1.08376	0.134572	0.550003	1	0.999995
chr10.52771466.C.T	rs1800451	T	Potential functional effect on protein	FCP + IP	T	MBL2	579.8	Nonspecific abnormal findings in stool contents	digestive	246	34105	3	0	0	1.26873	0.0912329	1.09552	0.152628	0.550008	1	0.999995
chr4.143996657.T.C	rs6840234	C	Protective	FCP + IP	T	GYPB	550.6	Incisional hernia	digestive	181	28139	3	0.00144874	0	1.72783	-0.0666976	0.935478	0.111581	0.550008	1	0.999995
chr11.320772.A.G	rs12252	G	Severity; Risk factor	CAV	G	IFITM3	292.2	Mild cognitive impairment	mental disorders	205	33618	3	7.01531e-07	7.67531	2.16627	0.088898	1.09297	0.148724	0.550015	1	0.999995
chr7.117559590.ATCT.A	rs113993960	A	Severity	CAV	A	CFTR	977	Personal history of allergy to medicinal agents	injuries & poisonings	751	36893	3	0	0	0.915319	0.216925	1.24225	0.362911	0.550016	1	0.999995
chr10.51197961.C.A	rs7897633	A	Severity in European-Americans	CAV	C	PRKG1	185	Cancer of prostate	neoplasms	604	35392	3	0	0	0.0550411	0.0415273	1.0424	0.0694745	0.550017	1	0.999995
chr10.28606315.C.T	rs12773860	T	Severity	CAV	T	WAC	378	Strabismus and other disorders of binocular eye movements	sense organs	168	33263	3	0.32672	62.7975	5.37598	0.123058	1.13095	0.205875	0.550017	1	0.999995
chr12.132489230.GC.G	rs56106917	G	Severity	CAV	G	FBRSL1	300.4	Dysthymic disorder	mental disorders	611	24285	3	0.00681669	39.3307	3.29656	-0.0379239	0.962786	0.0634467	0.550021	1	0.999995
chr10.51197961.C.A	rs7897633	A	Severity in European-Americans	CAV	C	PRKG1	038	Septicemia	infectious diseases	360	36084	3	0	0	0.281826	0.0505523	1.05185	0.0845747	0.550024	1	0.999995
chr14.102356233.A.G	rs11160678	G	Severity	CAV	G	CINP	721.2	Spondylosis with myelopathy	musculoskeletal	236	32827	3	0.0456332	57.7932	4.73857	-0.0615022	0.940351	0.102896	0.550031	1	0.999995
chr7.54580201.A.C	rs622568	C	Severity; Risk factor	CAV-FE	C	-	411.1	Unstable angina (intermediate coronary syndrome)	circulatory system	173	33003	3	0.0526568	45.3261	3.65805	-0.0787581	0.924264	0.131767	0.550037	1	0.999995
chr20.50152518.G.A	rs6020298	A	Severity	CAV	G	PEDS1-UBE2V1	496.2	Chronic bronchitis	respiratory	259	6716	1	NA	NA	0	0.0666197	1.06889	0.11146	0.55004	1	0.999995
chrX.15602217.T.C	rs190509934	C	Protective	CAV	C	ACE2	724.2	Disorders of coccyx	musculoskeletal	366	33341	3	0	0	0.00141057	-0.43099	0.649866	0.721087	0.550044	1	0.999995
chr7.22728630.G.T	rs2066992	T	Protective	CAV-FE	T	IL6	300.9	Posttraumatic stress disorder	mental disorders	509	24314	3	0.0219118	30.3972	2.87345	-0.0623367	0.939566	0.104297	0.550049	1	0.999995
chr11.88436431.C.T	rs72953026	T	Severity	CAV-FE	T	-	562.1	Diverticulosis	digestive	517	28070	3	0	0	0.777716	-0.059763	0.941988	0.0999927	0.550058	1	0.999995
chr4.111691870.C.T	rs112641600	C	Severity	CAV	T	-	599.3	Dysuria	genitourinary	1790	28502	3	0.0198084	52.7757	4.23511	0.041566	1.04244	0.0695474	0.550064	1	0.999995
chr2.216660263.A.C	rs2270360	A	Severity	CAV	C	IGFBP2	742.9	Other derangement of joint	musculoskeletal	118	32682	3	0	0	0.165202	-0.110748	0.895165	0.185303	0.550068	1	0.999995
chr2.195519781.A.G	rs74417002	G	Severity	CAV	G	-	427.8	Sinoatrial node dysfunction (Bradycardia)	circulatory system	279	29606	3	0.0981295	31.5404	2.92143	-0.154589	0.856767	0.258666	0.550081	1	0.999995
chr1.161509955.A.G	rs1801274	G	Severity	CAV	G	FCGR2A	740.9	Osteoarthrosis NOS	musculoskeletal	414	11036	1	NA	NA	0	-0.0446886	0.956295	0.0747772	0.550091	1	0.999995
chr3.148742201.A.C	rs5186	C	Severity	CAV	C	AGTR1	279.7	Other immunological findings	endocrine/metabolic	1658	36369	3	0	0	0.194624	-0.0288018	0.971609	0.0481947	0.550097	1	0.999995
chr3.38894643.C.T	rs33985936	T	Severity	CAV	T	SCN11A	695.4	Lupus (localized and systemic)	dermatologic	517	32077	3	0.00275688	0	1.7669	-0.0501458	0.951091	0.0839102	0.550098	1	0.999995
chr3.61768231.T.A	rs672699	A	Severity	CAV	T	PTPRG	303	Psychogenic and somatoform disorders	mental disorders	104	24231	3	0	0	1.44319	0.0915814	1.09591	0.153248	0.550105	1	0.999995
chrX.15564175.T.C	rs41303171	C	Severity; Risk factor	CAV	C	ACE2	290.16	Vascular dementia	mental disorders	125	22781	2	0	0	0.000237977	0.65468	1.92453	1.09552	0.550107	1	0.999995
chr9.78543197.A.G	rs7027911	A	Severity	CAV	G	-	710	Osteomyelitis, periostitis, and other infections involving bone	musculoskeletal	205	23863	2	0	0	0.528902	0.068893	1.07132	0.115284	0.550109	1	0.999995
chr9.78543197.A.G	rs7027911	A	Severity	CAV	G	-	710.1	Osteomyelitis	musculoskeletal	205	23863	2	0	0	0.528902	0.068893	1.07132	0.115284	0.550109	1	0.999995
chr11.88824823.A.G	rs10831496	G	Severity	CAV-FE	A	GRM5	418.1	Precordial pain	circulatory system	331	17806	2	0	0	0.605672	0.0531773	1.05462	0.0889858	0.550111	1	0.999995
chr12.8608014.A.G	rs11613792	A	Severity	CAV	G	AICDA	279.1	Immunity deficiency	endocrine/metabolic	218	33787	3	0	0	0.4665	0.0745123	1.07736	0.124689	0.550116	1	0.999995
chr9.21206606.C.G	rs28368148	G	Severity	CAV-FE	G	IFNA10	519.9	Symptoms involving respiratory system and other chest symptoms	respiratory	125	38238	3	0	0	0.000984763	0.615209	1.85004	1.02949	0.550117	1	0.999995
chr7.117559590.ATCT.A	rs113993960	A	Severity	CAV	A	CFTR	158	Neoplasm of unspecified nature of digestive system	neoplasms	140	36646	3	0	0	0.000537122	0.436349	1.54705	0.730191	0.550119	1	0.999995
chr1.169597075.C.T	rs6127	T	Severity in males	CAV	C	SELP	367.1	Myopia	sense organs	384	34694	3	0.0378234	59.9217	4.99023	0.0493115	1.05055	0.0825185	0.550119	1	0.999995
chr6.160731787.C.T	rs4252128	T	Potential functional effect on protein	FCP + IP	T	PLG	287	Purpura and other hemorrhagic conditions	hematopoietic	875	35998	3	0.00112354	0	1.81651	0.0994116	1.10452	0.166358	0.550123	1	0.999995
chr4.5820150.T.C	rs3774881	T	Severity	CAV	T	CRMP1	426	Cardiac conduction disorders	circulatory system	424	5711	1	NA	NA	0	0.0491083	1.05033	0.0821807	0.550131	1	0.999995
chr21.41509390.C.G	rs12626358	G	Possible functional consequences	FCP + IP	G	TMPRSS2	250.2	Type 2 diabetes	endocrine/metabolic	7991	26464	3	0	0	0.413607	-0.0148591	0.985251	0.0248663	0.550132	1	0.999995
chr12.112919388.G.A	rs10774671	A	Severity (A allele); Protective (G allele)	CAV-FE	G	OAS1	281.1	Megaloblastic anemia	hematopoietic	189	22832	2	0	0	0.101772	0.0655614	1.06776	0.109718	0.550143	1	0.999995
chr19.50259161.A.G	rs1651553	G	Severity	CAV	A	MYH14	428	Congestive heart failure; nonhypertensive	circulatory system	2151	33525	3	0.00963022	70.0549	6.67888	-0.0220321	0.978209	0.0368711	0.550144	1	0.999995
chr13.23084699.A.G	rs1984162	G	Severity	CAV	G	-	949	Allergies, other	injuries & poisonings	1020	31027	3	0	0	0.892574	-0.0332132	0.967332	0.0555832	0.550147	1	0.999995
chr7.117611595.T.G	rs150212784	G	Severity	CAV	G	CFTR	401.2	Hypertensive heart and/or renal disease	circulatory system	320	17832	2	0	0	0.000879157	0.636	1.88891	1.06437	0.550148	1	0.999995
chr19.35687796.G.A	rs77127536	A	Severity	CAV	A	TYMSP2	687.4	Disturbance of skin sensation	dermatologic	1532	29132	3	0	0	0.728848	-0.032154	0.968357	0.0538108	0.550148	1	0.999995
chr2.45584979.T.C	-	HLA-A*02:02	Protective	IP	C	HLA-A	960	Poisoning by antibiotics	injuries & poisonings	254	27845	2	0.0478814	70.7244	3.41581	0.058917	1.06069	0.0986003	0.550151	1	0.999995
chr12.8058591.T.C	rs7842	C	Risk factor; Severity	CAV	C	C3AR1	742.9	Other derangement of joint	musculoskeletal	122	35720	3	0.0542826	46.3216	3.72589	-0.0851649	0.918361	0.142527	0.550151	1	0.999995
chr6.45737076.T.A	rs16873740	A	Severity	CAV	A	-	555	Inflammatory bowel disease and other gastroenteritis and colitis	digestive	932	28298	3	0.000612484	0	1.71756	-0.0407278	0.96009	0.0681604	0.550155	1	0.999995
chr1.154454494.A.C	rs2228145	A	Risk factor	CAV	C	IL6R	593.1	Gross hematuria	genitourinary	421	31900	3	3.51888e-06	0	1.91281	0.0467432	1.04785	0.0782286	0.55016	1	0.999995
chr17.45995618.A.G	rs112572874	G	Risk factor	CAV-FE	G	MAPT	447	Other disorders of arteries and arterioles	circulatory system	467	33369	3	0.0381305	53.7129	4.32086	0.0568805	1.05853	0.0951946	0.550161	1	0.999995
chr11.1219991.G.T	rs35705950	T	Protective	CAV	T	MUC5B	250.25	Diabetes type 2 with peripheral circulatory disorders	endocrine/metabolic	1121	26658	3	0	0	1.24491	-0.0612501	0.940588	0.102508	0.550164	1	0.999995
chr17.31410594.G.A	rs178840	G	Severity	CAV	A	RAB11FIP4	153.3	Malignant neoplasm of rectum, rectosigmoid junction, and anus	neoplasms	194	10610	1	NA	NA	0	0.0693871	1.07185	0.116127	0.550167	1	0.999995
chr19.50259161.A.G	rs1651553	G	Severity	CAV	A	MYH14	272.11	Hypercholesterolemia	endocrine/metabolic	4744	22609	3	0	0	0.672445	-0.0164285	0.983706	0.0274952	0.550171	1	0.999995
chr1.46309111.A.G	rs41292543	G	Severity	CAV-FE	G	UQCRH	276.1	Electrolyte imbalance	endocrine/metabolic	2419	34282	3	0	0	0.561656	-0.0399663	0.960822	0.0668891	0.550173	1	0.999995
chr2.191909428.G.A	rs147509469	A	Risk factor for females	CAV	A	CAVIN2-AS1	686.1	Carbuncle and furuncle	dermatologic	141	21593	2	0	0	0.000429192	-0.602674	0.547346	1.00867	0.550177	1	0.999995
chr10.104263031.C.A	rs4925	A	Protective for neurological complications of long COVID	CAV	A	GSTO1	338.1	Acute pain	neurological	948	28798	3	0	0	0.351768	-0.0362456	0.964403	0.0606638	0.550185	1	0.999995
chr17.49863303.C.T	rs77534576	T	Severity	CAV	T	-	474.2	Chronic tonsillitis and adenoiditis	respiratory	108	26662	3	0.239939	0	1.63873	0.258848	1.29544	0.433237	0.55019	1	0.999995
chr1.244873270.T.C	rs12130553	C	Severity	CAV	T	-	550.5	Ventral hernia	digestive	438	19861	2	0	0	0.693699	0.0462742	1.04736	0.0774496	0.55019	1	0.999995
chr10.52771466.C.T	rs1800451	T	Potential functional effect on protein	FCP + IP	T	MBL2	557	Intestinal malabsorption (non-celiac)	digestive	136	28239	3	0	0	1.24025	-0.134717	0.873964	0.22548	0.550196	1	0.999995
chr4.188627868.CTCT.C	rs1734523522	C	Severity	CAV	C	LINC01060	564.9	Personal history of diseases of digestive system	digestive	292	27968	3	0	0	0.0582467	-0.0889109	0.914927	0.148814	0.550197	1	0.999995
chr9.131672331.T.G	rs12551879	G	Severity	CAV	G	RAPGEF1	287	Purpura and other hemorrhagic conditions	hematopoietic	873	35959	3	0	0	0.760518	-0.0541532	0.947287	0.0906402	0.550206	1	0.999995
chr5.174562335.T.A	rs2220543	T	Severity	CAV	A	SUMO2P6	614	Inflammatory diseases of female pelvic organs	genitourinary	936	36211	3	0	0	0.91532	0.030406	1.03087	0.0508929	0.550207	1	0.999995
chr21.33252612.A.G	rs2236757	A	Severity	CAV-FE	A	IFNAR2	420.3	Endocarditis	circulatory system	126	36243	3	5.60168e-07	0	1.92983	-0.086974	0.916701	0.145578	0.550214	1	0.999995
chr1.230710048.A.G	rs699	G	Severity	CAV	A	AGT	741	Symptoms and disorders of the joints	musculoskeletal	1448	23147	2	0	0	0.38625	-0.027455	0.972918	0.0459545	0.550215	1	0.999995
chr2.136948486.A.G	rs7605851	G	Severity	CAV-FE	G	THSD7B	512.1	Wheezing	respiratory	417	23056	3	0.126392	73.6609	7.59328	0.0690115	1.07145	0.115513	0.550217	1	0.999995
chr17.45422978.G.C	rs1230082	G	Severity	CAV	G	ARHGAP27	706	Diseases of sebaceous glands	dermatologic	1624	25142	2	0	0	0.965526	-0.0226459	0.977609	0.0379056	0.55022	1	0.999995
chr3.146517122.G.A	rs343320	A	Severity	CAV-FE	A	PLSCR1	286.9	Abnormal coagulation profile	hematopoietic	207	35836	3	0.052598	33.9631	3.02861	0.132829	1.14205	0.222335	0.550222	1	0.999995
chr21.41507982.C.A	rs75603675	A	Protective*Conflicting; Risk factor*Conflicting; Severity*Conflicting	CAV	A	TMPRSS2	214	Lipoma	neoplasms	383	36143	3	7.98025e-05	11.1207	2.25024	0.045799	1.04686	0.0766605	0.550223	1	0.999995
chr1.161544752.A.C	rs396991	C	Severity	CAV-FE	C	FCGR3A	327.71	Restless legs syndrome	neurological	198	28708	3	0	0	0.426361	0.0642605	1.06637	0.107563	0.550225	1	0.999995
chr3.148742201.A.C	rs5186	C	Severity	CAV	C	AGTR1	272.13	Mixed hyperlipidemia	endocrine/metabolic	3177	23064	3	0.00484308	46.9026	3.76667	0.0221514	1.0224	0.0370783	0.550226	1	0.999995
chr11.2872637.A.G	rs10766439	A	Severity	CAV	A	-	070.4	Chronic hepatitis	infectious diseases	313	27117	3	0	0	1.21277	0.0551275	1.05668	0.0922767	0.55023	1	0.999995
chr5.96909661.C.T	rs150892504	T	Severity	CAV	T	ERAP2	172.1	Melanomas of skin, dx or hx	neoplasms	135	27851	2	0	0	0.000207637	-0.357508	0.699417	0.598436	0.550238	1	0.999995
chr12.47844974.A.G	rs731236	AG and AA genotype	Severity	CAV	G	VDR	724.8	Other symptoms referable to back	musculoskeletal	251	33326	3	0	0	0.905799	-0.0583758	0.943295	0.0977173	0.550244	1	0.999995
chr15.34253720.A.G	rs2705343	G	Severity	CAV-FE	G	SLC12A6	530	Diseases of esophagus	digestive	7448	27777	3	0	0	1.37373	0.0156981	1.01582	0.026278	0.550248	1	0.999995
chr22.49281538.G.A	rs62220604	G	Severity	CAV	A	-	782.3	Edema	symptoms	2112	33213	3	0.0152006	68.088	6.26724	-0.0282107	0.972183	0.0472242	0.550255	1	0.999995
chr4.188627868.CTCT.C	rs1734523522	C	Severity	CAV	C	LINC01060	694.2	Other dyschromia	dermatologic	785	31884	3	0.0146198	35.3519	3.09367	-0.0546595	0.946807	0.0914998	0.550258	1	0.999995
chr2.127137039.A.G	rs744373	G	Severity	CAV	G	-	772	Symptoms of the muscles	symptoms	216	36454	3	0	0	0.722083	-0.0600777	0.941691	0.100571	0.550262	1	0.999995
chr5.32750877.T.C	rs1173773	C	Protective	CAV	C	NPR3	411.1	Unstable angina (intermediate coronary syndrome)	circulatory system	136	24945	2	0	0	0.764248	0.0762355	1.07922	0.127621	0.550267	1	0.999995
chr10.52771475.C.T	rs1800450	T	Severity	CAV	T	MBL2	695.4	Lupus (localized and systemic)	dermatologic	516	32052	3	3.54399e-06	0	1.63017	-0.0645137	0.937523	0.107999	0.55027	1	0.999995
chr9.133257521.T.TC	rs8176719	TC	Severity; Risk factor	CAV-FE	TC	ABO	516.1	Hemoptysis	respiratory	153	38833	3	0	0	1.35712	-0.0764809	0.926371	0.128036	0.550281	1	0.999995
chr17.35880776.C.T	rs2107538	T	Risk factor; Severity	FCP	T	CCL5	381.2	Eustachian tube disorders	sense organs	132	35945	3	0.0382935	35.9982	3.12491	-0.0858674	0.917716	0.143751	0.550285	1	0.999995
chr2.36677870.C.A	rs6714112	C	Severity	CAV	A	-	209	Neuroendocrine tumors	neoplasms	184	38776	3	0.119653	62.5606	5.34197	0.0906826	1.09492	0.151813	0.550285	1	0.999995
chr22.41925447.G.A	rs61756766	A	Severity	CAV	A	TNFRSF13C	707.2	Chronic ulcer of leg or foot	dermatologic	719	37803	3	0	0	1.03566	0.154475	1.16705	0.258609	0.550286	1	0.999995
chr10.52771482.G.A	rs5030737	A	Potential functional effect on protein	FCP + IP	A	MBL2	537	Other disorders of stomach and duodenum	digestive	266	36034	3	0	0	0.00213509	0.139565	1.14977	0.23365	0.55029	1	0.999995
chr5.1211624.A.G	rs76067074	G	Severity	CAV-FE	G	SLC6A19	706.8	Other specified diseases of sebaceous glands	dermatologic	1279	32488	3	0.0792752	59.8759	4.98454	-0.0694386	0.932917	0.116251	0.550295	1	0.999995
chr1.196673103.G.A	rs800292	A	Severity	CAV	A	CFH	196	Radiotherapy	neoplasms	330	26675	2	0	0	0.536207	0.0507658	1.05208	0.0849901	0.550298	1	0.999995
chr14.72467521.C.T	rs12587980	T	Severity	CAV	T	RGS6	704	Diseases of hair and hair follicles	dermatologic	1230	34422	3	0	0	0.598707	-0.0260099	0.974325	0.0435449	0.550299	1	0.999995
chr19.50379362.T.C	rs1405655	C	Severity	CAV-FE	C	NR1H2	317.1	Alcoholism	mental disorders	506	24904	2	0	0	0.483796	0.0402055	1.04102	0.0673109	0.5503	1	0.999995
chr9.133251249.A.G	rs7849280	G	Protective	CAV	G	ABO	512.9	Other dyspnea	respiratory	3925	23105	3	0.0018923	25.3579	2.67945	-0.0225424	0.97771	0.0377412	0.550315	1	0.999995
chr14.94566450.G.A	rs2093266	A	Risk factor for acute kidney injury	CAV	A	SERPINA4	599	Other symptoms/disorders or the urinary system	genitourinary	5118	28864	3	0.000603606	0	1.86022	0.0183014	1.01847	0.0306413	0.55032	1	0.999995
chr1.12207235.C.T	rs3397	T	Severity	CAV-FE	C	TNFRSF1B	550	Abdominal hernia	digestive	1212	21070	2	0	0	0.862883	-0.0266897	0.973663	0.0446855	0.55032	1	0.999995
chr3.27146807.G.A	rs17317135	G	Severity	CAV	A	NEK10	427.22	Atrial flutter	circulatory system	335	28989	3	0	0	0.324978	0.138	1.14798	0.231048	0.550322	1	0.999995
chr11.88824823.A.G	rs10831496	G	Severity	CAV-FE	G	GRM5	697	Sarcoidosis	dermatologic	159	11015	1	NA	NA	0	-0.0748332	0.927898	0.125291	0.550323	1	0.999995
chr1.35908500.C.T	rs2765013	C	Severity	CAV	T	AGO1	781.2	Abnormal posture	symptoms	174	37369	3	0	0	0.525359	0.0727377	1.07545	0.121784	0.550327	1	0.999995
chr13.112889041.C.T	rs9577175	T	Severity	CAV	T	ATP11A	793.2	NA	NA	136	38796	3	0	0	0.390542	-0.0964016	0.908099	0.161404	0.550328	1	0.999995
chrX.12888602.G.A	rs147244662	A	Severity; Severity for males	CAV-FE	A	TLR7	296.2	Depression	mental disorders	6125	24363	3	0	0	0.00939716	0.238439	1.26927	0.399221	0.550333	1	0.999995
chr9.117713024.A.G	rs4986790	G	Severity	CAV	G	TLR4	735.2	Acquired toe deformities	musculoskeletal	473	36050	3	0	0	0.795562	-0.0828082	0.920528	0.138647	0.550334	1	0.999995
chr1.155175305.G.A	rs7528026	A	Severity	CAV	A	TRIM46	694.2	Other dyschromia	dermatologic	794	32309	3	4.60641e-06	2.49133	2.0511	0.115238	1.12214	0.192945	0.550334	1	0.999995
chr6.31153649.G.A	rs143334143	A	Severity; Risk factor	CAV-FE	A	CCHCR1	348.8	Encephalopathy, not elsewhere classified	neurological	124	35085	3	3.83765e-06	0	1.8005	0.136248	1.14597	0.228124	0.550336	1	0.999995
chr13.73984368.C.T	rs12871414	C	Severity	CAV	T	KLF12	316	Substance addiction and disorders	mental disorders	1457	31444	3	0	0	0.117774	-0.0305664	0.969896	0.0511783	0.550339	1	0.999995
chr2.136948486.A.G	rs7605851	G	Severity	CAV-FE	G	THSD7B	525	Other diseases of the teeth and supporting structures	digestive	218	36711	3	0.0809738	34.2766	3.04306	-0.109405	0.896367	0.183182	0.550341	1	0.999995
chr14.74952741.A.G	rs2268616	G	Risk factor	CAV	G	PGF	743.9	Osteopenia or other disorder of bone and cartilage	musculoskeletal	221	34123	3	0	0	0.883844	0.138947	1.14906	0.23265	0.550349	1	0.999995
chr2.181488719.A.C	rs2034831	C	Severity	CAV	C	ITGA4	960	Poisoning by antibiotics	injuries & poisonings	316	36716	3	0	0	0.178829	-0.113246	0.892931	0.189617	0.550351	1	0.999995
chr13.41746691.T.A	rs10507497	A	Severity	CAV-FE	A	VWA8	285	Other anemias	hematopoietic	4979	29182	3	0.000937677	21.2115	2.53844	-0.0164839	0.983651	0.0276005	0.550352	1	0.999995
chr21.41508701.T.G	rs4283504	T	Possible functional consequences	FCP + IP	T	TMPRSS2	365.1	Open-angle glaucoma	sense organs	284	33141	3	0	0	1.15429	-0.0989525	0.905786	0.165685	0.550353	1	0.999995
chr5.159315942.T.G	rs3212227	T	Severity	FCP	G	IL12B	286.9	Abnormal coagulation profile	hematopoietic	207	35934	3	0.0213394	42.2937	3.46583	-0.067103	0.935099	0.112357	0.550353	1	0.999995
chr3.146517122.G.A	rs343320	A	Severity	CAV-FE	A	PLSCR1	278	Overweight, obesity and other hyperalimentation	endocrine/metabolic	9105	25712	3	0	0	0.684834	0.0241804	1.02448	0.0404875	0.550353	1	0.999995
chrX.15603134.G.A	rs7885856	G;A	Possible functional consequences	FCP + IP	A	ACE2	720	Spinal stenosis	musculoskeletal	584	33357	3	0	0	0.0490545	-0.101532	0.903452	0.170006	0.550358	1	0.999995
chr14.80203237.T.C	rs225014	C	Severity	CAV	C	DIO2	612.2	Hypertrophy of breast (Gynecomastia)	genitourinary	274	32538	3	0	0	1.32044	-0.0525415	0.948815	0.0879763	0.550358	1	0.999995
chr5.142872984.C.T	rs10039856	C	Severity	CAV	T	ARHGAP26	256	Ovarian dysfunction	endocrine/metabolic	444	34875	3	0.0440981	62.4787	5.33031	-0.0538306	0.947593	0.0901354	0.550361	1	0.999995
chr4.69615987.C.T	rs7688383	T	Loss of smell and taste	CAV	T	UGT2A1	745	Pain in joint	musculoskeletal	8532	23882	3	0.00136927	51.9405	4.16151	-0.0120508	0.988022	0.0201785	0.550368	1	0.999995
chr4.143996657.T.C	rs6840234	C	Protective	FCP + IP	T	GYPB	585.4	Chronic kidney disease, Stage I or II	genitourinary	469	24931	3	0.0279621	62.1776	5.28787	-0.0416338	0.959221	0.0697142	0.550369	1	0.999995
chr8.40324459.C.A	rs11779911	C	Severity	CAV	A	SIRLNT	642	Hypertension complicating pregnancy, childbirth, and the puerperium	pregnancy complications	157	37088	3	0	0	0.0841933	0.0777247	1.08083	0.130148	0.550371	1	0.999995
chr11.320836.C.T	rs34481144	T	Severity	CAV	T	IFITM3	695.42	Systemic lupus erythematosus	dermatologic	466	30709	3	0	0	0.309566	0.0506973	1.052	0.0848924	0.550377	1	0.999995
chr21.41465921.C.T	rs62217525	C	Possible functional consequences	FCP + IP	T	TMPRSS2	618.2	Uterine/Uterovaginal prolapse	genitourinary	194	38210	3	0	0	0.660292	0.155792	1.16858	0.260874	0.550378	1	0.999995
chr1.169597075.C.T	rs6127	T	Severity in males	CAV	C	SELP	374	Other disorders of eyelids	sense organs	442	33650	3	0	0	0.93353	0.0461005	1.04718	0.077196	0.550382	1	0.999995
chr12.6845711.C.T	rs5443	T	protective	CAV	T	CDCA3	425	Cardiomyopathy	circulatory system	604	28648	2	0	0	0.60859	-0.0368917	0.96378	0.0617759	0.550383	1	0.999995
chr17.42362183.A.G	rs744166	G	Risk factor; Severity	CAV	A	STAT3	429	Ill-defined descriptions and complications of heart disease	circulatory system	279	8083	1	NA	NA	0	0.056389	1.05801	0.0944253	0.550386	1	0.999995
chr14.74952741.A.G	rs2268616	G	Risk factor	CAV	G	PGF	313	Pervasive developmental disorders	mental disorders	296	37660	3	0	0	0.169111	0.134649	1.14414	0.225476	0.550389	1	0.999995
chr12.6845711.C.T	rs5443	T	protective	CAV	C	CDCA3	563	NA	NA	1445	7346	1	NA	NA	0	-0.0301549	0.970295	0.0504961	0.550392	1	0.999995
chr10.51197961.C.A	rs7897633	A	Severity in European-Americans	CAV	C	PRKG1	377	Disorders of optic nerve and visual pathways	sense organs	250	33636	3	0.0312953	48.5592	3.88797	-0.0620854	0.939803	0.103966	0.550392	1	0.999995
chr5.124614711.G.T	rs4240376	G	Severity	CAV	T	-	338	Pain	neurological	6414	28796	3	0.000937978	33.646	3.01413	-0.0151006	0.985013	0.0252872	0.550396	1	0.999995
chr17.34252769.A.G	rs1024611	G	Risk factor	CAV	G	CCL2	722.1	Displacement of intervertebral disc	musculoskeletal	808	33286	3	0	0	1.25594	-0.034133	0.966443	0.0571585	0.550397	1	0.999995
chr1.196673103.G.A	rs800292	A	Severity	CAV	A	CFH	535	Gastritis and duodenitis	digestive	901	27167	2	0.0260846	69.1807	3.24472	0.0306278	1.0311	0.0512897	0.550405	1	0.999995
chr5.131995059.C.T	rs56162149	T	Severity	CAV-FE	T	ACSL6	729	Other disorders of soft tissues	musculoskeletal	748	22316	2	0	0	0.253026	0.0378613	1.03859	0.0634033	0.550407	1	0.999995
chr17.27660155.T.C	rs117217714	C	Severity	CAV	C	NOS2P1	350	Abnormal movement	neurological	3336	33458	3	0	0	0.261273	0.122696	1.13054	0.205472	0.550414	1	0.999995
chr1.205208489.G.A	rs11240388	G	Severity	CAV-FE	A	DSTYK	707.3	Chronic ulcer of unspecified site	dermatologic	165	24684	2	0	0	0.130618	0.0766415	1.07965	0.128348	0.550415	1	0.999995
chr4.44416575.T.C	rs35540967	C	Severity	CAV	C	KCTD8	512.2	Painful respiration	respiratory	275	23008	3	0	0	0.550323	-0.118192	0.888526	0.19793	0.550415	1	0.999995
chr2.162267541.C.T	rs1990760	T	Risk factor; Severity	CAV	T	IFIH1	740.12	Osteoarthrosis, localized, secondary	musculoskeletal	121	19531	2	0	0	0.711302	-0.0912748	0.912767	0.152856	0.55042	1	0.999995
chr2.181488719.A.C	rs2034831	C	Severity	CAV	C	ITGA4	703	Diseases of nail, NOS	dermatologic	244	34318	3	0.337329	32.0527	2.94346	-0.15693	0.854764	0.262816	0.550433	1	0.999995
chrX.12885540.A.T	rs179008	T	Severity; Risk factor	CAV	T	TLR7	389.4	Tinnitus	sense organs	394	33958	3	0.00662385	33.0416	2.98693	0.0617297	1.06367	0.103381	0.550435	1	0.999995
chrX.12888602.G.A	rs147244662	A	Severity; Severity for males	CAV-FE	A	TLR7	743.11	Osteoporosis NOS	musculoskeletal	2384	34799	3	2.13246	46.7217	3.75387	0.281824	1.32555	0.471986	0.550439	1	0.999995
chr6.6924962.A.C	rs6933436	C	Severity	CAV	C	-	516	Abnormal sputum	respiratory	155	37664	3	0	0	0.258763	0.0743906	1.07723	0.124589	0.55045	1	0.999995
chrX.12885540.A.T	rs179008	T	Severity; Risk factor	CAV	T	TLR7	626.2	Dysmenorrhea	genitourinary	159	19317	2	0.0141349	19.6888	1.24516	0.0958235	1.10056	0.160486	0.550451	1	0.999995
chr17.16948873.A.G	rs34557412	G	Severity	CAV	G	TNFRSF13B	530	Diseases of esophagus	digestive	7548	28391	3	0	0	0.750843	0.10166	1.10701	0.17026	0.550452	1	0.999995
chr8.40324459.C.A	rs11779911	C	Severity	CAV	A	SIRLNT	433.11	Occlusion of cerebral arteries, with cerebral infarction	circulatory system	126	34032	3	0	0	1.63828	0.0860587	1.08987	0.144133	0.550455	1	0.999995
chr13.22495675.AG.A	rs10714879	A	Severity	CAV	A	-	514.2	Solitary pulmonary nodule	respiratory	306	8604	1	NA	NA	0	0.0654694	1.06766	0.109653	0.550467	1	0.999995
chr4.106022043.T.C	rs11729561	T	Severity	CAV	C	-	483	Acute bronchitis and bronchiolitis	respiratory	418	33475	3	0.092433	60.1107	5.01388	0.0830519	1.0866	0.139103	0.550471	1	0.999995
chr5.131995059.C.T	rs56162149	T	Severity	CAV-FE	C	ACSL6	681	Superficial cellulitis and abscess	dermatologic	450	7549	1	NA	NA	0	0.0481708	1.04935	0.0806842	0.550488	1	0.999995
chr12.8608014.A.G	rs11613792	A	Severity	CAV	G	AICDA	990	Effects radiation NOS	injuries & poisonings	136	35422	3	0.0624005	44.2981	3.59054	0.0974679	1.10238	0.163255	0.550488	1	0.999995
chr10.28606315.C.T	rs12773860	T	Severity	CAV	T	WAC	735.1	Flat foot	musculoskeletal	206	23240	2	0	0	0.326585	-0.170725	0.843053	0.28596	0.55049	1	0.999995
chr2.45584979.T.C	-	HLA-A*02:02	Protective	IP	C	HLA-A	564.1	Irritable Bowel Syndrome	digestive	388	21360	2	0.0309108	70.3863	3.37682	-0.0481257	0.953014	0.0806103	0.550496	1	0.999995
chr7.117587778.G.T	rs113993959	T	Severity	CAV	T	CFTR	433	Cerebrovascular disease	circulatory system	1508	27285	2	0	0	0.693016	0.462938	1.58873	0.775421	0.550497	1	0.999995
chr2.216660263.A.C	rs2270360	A	Severity	CAV	C	IGFBP2	352.1	Trigeminal nerve disorders [CN5]	neurological	107	32398	3	0.0178606	0	1.27174	-0.1083	0.897359	0.181402	0.550497	1	0.999995
chr9.78543197.A.G	rs7027911	A	Severity	CAV	G	-	535.2	Atrophic gastritis	digestive	192	23082	2	0	0	0.851635	-0.0663751	0.93578	0.111179	0.5505	1	0.999995
chr4.68840276.G.A	rs115162070	G	Severity	CAV	A	-	440	Atherosclerosis	circulatory system	602	33119	3	0.0649125	15.8054	2.37545	0.0906993	1.09494	0.151922	0.5505	1	0.999995
chr11.14893332.A.G	rs10741657	G	Severity	CAV	A	CYP2R1	740.2	Osteoarthrosis, generalized	musculoskeletal	201	31133	3	0.0176872	26.3928	2.71713	-0.0672903	0.934924	0.112715	0.55051	1	0.999995
chr9.21206606.C.G	rs28368148	G	Severity	CAV-FE	G	IFNA10	317	Alcohol-related disorders	mental disorders	920	32012	3	0	0	0.0247619	0.218074	1.24368	0.365286	0.55051	1	0.999995
chrX.15564142.G.A	rs147311723	A	Severity	CAV	A	ACE2	735.21	Hammer toe (acquired)	musculoskeletal	386	36056	3	1.41535	34.822	3.06852	0.308021	1.36073	0.515962	0.550519	1	0.999995
chr1.46309111.A.G	rs41292543	G	Severity	CAV-FE	G	UQCRH	251.1	Hypoglycemia	endocrine/metabolic	336	24837	3	0	0	0.353648	0.103191	1.1087	0.172855	0.550519	1	0.999995
chr8.38996464.C.A	rs7840270	C	Severity	CAV-FE	A	ADAM9	426.3	Bundle branch block	circulatory system	287	28871	3	0	0	0.360818	0.0539289	1.05541	0.0903362	0.550521	1	0.999995
chr11.114726432.A.T	rs1712779	T	Severity	CAV-FE	T	-	411.2	Myocardial infarction	circulatory system	526	33129	3	0.0179754	53.1362	4.26768	0.041958	1.04285	0.0702853	0.55053	1	0.999995
chr2.181488719.A.C	rs2034831	C	Severity	CAV	C	ITGA4	724.2	Disorders of coccyx	musculoskeletal	364	33060	3	0	0	0.237025	-0.105718	0.899678	0.177094	0.550533	1	0.999995
chr1.3081749.G.A	rs12745140	A	Severity	CAV	A	PRDM16	241.2	Nontoxic multinodular goiter	endocrine/metabolic	809	30710	3	0.0366051	44.2446	3.5871	0.0690224	1.07146	0.115624	0.550535	1	0.999995
chr12.52726315.TC.T	rs5798227	T	Risk factor	CAV	TC	-	737.3	Kyphoscoliosis and scoliosis	musculoskeletal	272	36018	3	0	0	0.129794	-0.0902702	0.913684	0.151217	0.550536	1	0.999995
chr11.784340.C.G	rs7104929	G	Severity	CAV-FE	G	-	800	Fracture of lower limb	injuries & poisonings	387	34887	3	0.0354124	63.223	5.43818	-0.048835	0.952338	0.0818106	0.550555	1	0.999995
chr10.89010241.T.C	rs982764	T	Severity	CAV-FE	C	FAS	536.8	Dyspepsia and other specified disorders of function of stomach	digestive	109	23008	2	0	0	0.305904	0.0885371	1.09257	0.148324	0.550564	1	0.999995
chr2.162267541.C.T	rs1990760	T	Risk factor; Severity	CAV	T	IFIH1	737	Curvature of spine	musculoskeletal	215	23318	2	0	0	0.684809	0.0666559	1.06893	0.11167	0.550572	1	0.999995
chr4.107694523.TG.T	rs70947091	T	Severity	CAV-FE	T	PAPSS1	401.21	Hypertensive heart disease	circulatory system	293	21746	3	0	0	0.80794	0.0645916	1.06672	0.108214	0.550581	1	0.999995
chr21.41473715.C.A	rs2298661	A	Protective	CAV-FE	A	TMPRSS2	573	Other disorders of liver	digestive	416	32556	3	0.00109643	0	1.82758	0.0517331	1.05309	0.0866713	0.550582	1	0.999995
chr4.67910532.T.C	rs9998258	T	Possible functional consequences	FCP + IP	C	TMPRSS11A	402	NA	NA	833	37295	3	0.0608423	55.6797	4.51261	0.072682	1.07539	0.121768	0.550582	1	0.999995
chr21.41508701.T.G	rs4283504	T	Possible functional consequences	FCP + IP	T	TMPRSS2	110.11	Dermatophytosis of nail	infectious diseases	1874	30486	3	4.40436e-07	0	1.55939	-0.038201	0.962519	0.0640003	0.550582	1	0.999995
chr17.63488670.G.A	rs4343	G	Severity; Risk factor	CAV	G	ACE	381	Otitis media and Eustachian tube disorders	sense organs	285	23476	2	0	0	0.28713	-0.0547606	0.946712	0.0917442	0.550585	1	0.999995
chr9.133449836.G.A	rs139951127	A	Severity	CAV-FE	A	ADAMTS13	599	Other symptoms/disorders or the urinary system	genitourinary	3847	22091	2	0	0	0.999086	0.307902	1.36057	0.515863	0.550596	1	0.999995
chr3.101705614.T.C	rs11919389	C	Risk factor	CAV	C	PDCL3P4	599.8	Other symptoms involving urinary system	genitourinary	262	28858	3	0	0	0.504719	-0.0598485	0.941907	0.100271	0.550597	1	0.999995
chr13.41746691.T.A	rs10507497	A	Severity	CAV-FE	A	VWA8	291	Other specified nonpsychotic and/or transient mental disorders	mental disorders	250	34990	3	0	0	0.330955	-0.0663376	0.935815	0.111146	0.550607	1	0.999995
chr5.180810828.C.T	rs113791144	T	Severity	CAV	T	-	420	Carditis	circulatory system	325	37711	3	0.0163864	31.5137	2.92029	0.088455	1.09249	0.148209	0.550623	1	0.999995
chr4.143996657.T.C	rs6840234	C	Protective	FCP + IP	T	GYPB	374.3	Ptosis of eyelid	sense organs	113	26069	3	0	0	0.774455	0.0824056	1.0859	0.138073	0.550623	1	0.999995
chrX.15586459.TAAATC.T	rs755766792	T	Severity	CAV	T	ACE2	496.2	Chronic bronchitis	respiratory	811	29663	3	0	0	0.00182307	-0.616617	0.539767	1.03317	0.550625	1	0.999995
chr4.71742666.T.G	rs2282679	G	Severity	CAV	G	GC	380.1	Otitis externa	sense organs	284	36089	3	0	0	0.350067	-0.0658823	0.936241	0.110389	0.550627	1	0.999995
chr6.52200448.A.G	rs13192246	G	Severity	CAV	G	-	389.1	Sensorineural hearing loss	sense organs	289	8398	1	NA	NA	0	0.0658534	1.06807	0.110342	0.550634	1	0.999995
chr12.47844974.A.G	rs731236	AG and AA genotype	Severity	CAV	G	VDR	256	Ovarian dysfunction	endocrine/metabolic	443	35116	3	0.00799975	27.6515	2.7644	-0.0449934	0.956004	0.0753909	0.55064	1	0.999995
chr6.160731787.C.T	rs4252128	T	Potential functional effect on protein	FCP + IP	T	PLG	527	Diseases of the salivary glands	digestive	246	37262	3	0.0377768	0	1.06287	0.246432	1.27945	0.412927	0.550646	1	0.999995
chr10.130802064.T.G	rs12253652	G	Severity	CAV	G	-	686.1	Carbuncle and furuncle	dermatologic	136	21029	2	0	0	0.00105532	-0.0994367	0.905347	0.166621	0.550652	1	0.999995
chr2.36677870.C.A	rs6714112	C	Severity	CAV	A	-	840	Sprains and strains	injuries & poisonings	409	36220	3	0	0	0.323683	-0.0631086	0.938842	0.105748	0.550653	1	0.999995
chr11.14893332.A.G	rs10741657	G	Severity	CAV	A	CYP2R1	737.3	Kyphoscoliosis and scoliosis	musculoskeletal	272	36054	3	0	0	0.524333	0.0562022	1.05781	0.0941775	0.550662	1	0.999995
chr16.89196249.G.A	rs117169628	A	Severity	CAV	A	SLC22A31	1002	NA	NA	1500	36188	3	0	0	1.17586	0.0423581	1.04327	0.0709809	0.550672	1	0.999995
chr2.136948486.A.G	rs7605851	G	Severity	CAV-FE	G	THSD7B	172.2	Other non-epithelial cancer of skin	neoplasms	527	27774	2	0	0	0.203081	0.0609814	1.06288	0.102192	0.550685	1	0.999995
chrX.15600857.A.G	rs73635825	G	Risk factor*Conflicting; Protective*Conflicting	FCP + IP	G	ACE2	296.22	Major depressive disorder	mental disorders	4523	15238	2	0	0	0.0580473	0.270239	1.31028	0.452866	0.550687	1	0.999995
chr9.133251249.A.G	rs7849280	G	Protective	CAV	G	ABO	512.8	Cough	respiratory	4687	23105	3	0	0	0.315313	0.0205601	1.02077	0.0344546	0.550689	1	0.999995
chr5.159315942.T.G	rs3212227	T	Severity	FCP	G	IL12B	440.22	Atherosclerosis of native arteries of the extremities with intermittent claudication	circulatory system	232	33285	3	0	0	0.387112	-0.0623592	0.939545	0.104502	0.550689	1	0.999995
chr14.102356233.A.G	rs11160678	G	Severity	CAV	G	CINP	362.3	Other nondiabetic retinopathy	sense organs	226	33159	3	0.0182208	43.8783	3.56368	0.0629557	1.06498	0.105502	0.55069	1	0.999995
chr10.52771475.C.T	rs1800450	T	Severity	CAV	T	MBL2	519.8	Other diseases of respiratory system, NEC	respiratory	181	38272	3	0	0	0.197714	0.0941573	1.09873	0.157791	0.550693	1	0.999995
chr9.87726151.C.T	rs41312184	C;T	Possible functional consequences	FCP + IP	T	CTSL	612	Breast conditions, congenital or relating to hormones	genitourinary	339	33440	3	0	0	0.456839	0.18541	1.20371	0.310716	0.550695	1	0.999995
chrX.15566297.A.G	rs4646179	G	Severity	CAV	G	ACE2	681.7	Cellulitis and abscess of trunk	dermatologic	215	33793	3	0	0	0.631507	-0.205176	0.814504	0.343842	0.550697	1	0.999995
chr5.142872984.C.T	rs10039856	C	Severity	CAV	T	ARHGAP26	727.1	Synovitis and tenosynovitis	musculoskeletal	776	29186	3	0	0	0.357697	0.0386943	1.03945	0.0648453	0.550697	1	0.999995
chr1.12207235.C.T	rs3397	T	Severity	CAV-FE	C	TNFRSF1B	292.4	Altered mental status	mental disorders	174	20209	2	0.0680251	69.8419	3.31586	-0.0686095	0.933691	0.114982	0.550708	1	0.999995
chr2.45584979.T.C	-	HLA-A*02:02	Protective	IP	T	HLA-A	701	Other hypertrophic and atrophic conditions of skin	dermatologic	240	8546	1	NA	NA	0	0.0575171	1.0592	0.0963923	0.550709	1	0.999995
chr9.133251249.A.G	rs7849280	G	Protective	CAV	G	ABO	199	Neoplasm of uncertain behavior	neoplasms	372	35170	3	0	0	0.310485	0.065336	1.06752	0.109497	0.550714	1	0.999995
chr16.78590128.A.G	rs72803978	A	Severity	CAV	G	WWOX	259	Other endocrine disorders	endocrine/metabolic	181	35002	3	0	0	0.667179	-0.185718	0.830508	0.31125	0.550719	1	0.999995
chr3.27146807.G.A	rs17317135	G	Severity	CAV	A	NEK10	350	Abnormal movement	neurological	3305	32753	3	0	0	0.418378	0.049916	1.05118	0.0836558	0.550719	1	0.999995
chr12.47844974.A.G	rs731236	AG and AA genotype	Severity	CAV	G	VDR	735.3	Hallux valgus (Bunion)	musculoskeletal	221	36022	3	0.00702611	4.80673	2.10099	0.0622977	1.06428	0.104407	0.55072	1	0.999995
chr6.160716758.G.A	rs4252187	A	Potential functional effect on protein	FCP + IP	A	PLG	442	Other aneurysm	circulatory system	877	33376	3	0	0	0.00293901	0.376775	1.45758	0.631452	0.550721	1	0.999995
chr1.20166359.C.T	rs72663004	T	Severity	CAV	T	PLA2G2C	371.1	Uveitis, noninfectious or NOS	sense organs	213	33658	3	0	0	1.29241	0.129369	1.13811	0.216817	0.550724	1	0.999995
chr11.126292948.C.T	rs8177374	T	Protective	CAV	T	TIRAP	704	Diseases of hair and hair follicles	dermatologic	1233	34617	3	0	0	0.150822	0.0432963	1.04425	0.072563	0.550726	1	0.999995
chrX.12886851.C.T	rs5743781	T	Severity; Severity for males	CAV-FE	T	TLR7	427.11	Paroxysmal supraventricular tachycardia	circulatory system	369	29639	3	0	0	0.00194962	0.611017	1.8423	1.02405	0.55073	1	0.999995
chr2.162267541.C.T	rs1990760	T	Risk factor; Severity	CAV	T	IFIH1	599.8	Other symptoms involving urinary system	genitourinary	215	18157	2	0.0285278	42.6411	1.74341	0.0675786	1.06991	0.113263	0.55074	1	0.999995
chr21.41473456.A.G	rs17854725	G	Severity	CAV	G	TMPRSS2	008.5	Bacterial enteritis	infectious diseases	557	24098	2	0.00916168	42.2185	1.73066	-0.0376425	0.963057	0.0630922	0.550757	1	0.999995
chr10.98166813.G.T	rs10786398	T	Severity	CAV	T	R3HCC1L	724	Other and unspecified disorders of back	musculoskeletal	670	33041	3	0	0	0.282877	0.0413241	1.04219	0.0692639	0.550763	1	0.999995
chr9.133251249.A.G	rs7849280	G	Protective	CAV	G	ABO	302	Sexual and gender identity disorders	mental disorders	279	24316	3	0	0	1.52537	-0.0826098	0.92071	0.138464	0.550763	1	0.999995
chr17.9267091.C.T	rs34761447	C	Severity	CAV	T	STX8	228.1	Hemangioma of skin and subcutaneous tissue	neoplasms	313	28157	2	0	0	0.0500679	0.0841923	1.08784	0.141117	0.550766	1	0.999995
chr21.41509390.C.G	rs12626358	G	Possible functional consequences	FCP + IP	G	TMPRSS2	249	Secondary diabetes mellitus	endocrine/metabolic	1222	26464	3	0	0	0.44107	-0.0316188	0.968876	0.052999	0.550779	1	0.999995
chr19.52830722.G.A	rs10411226	G	Severity	CAV	G	ZNF28	216	Benign neoplasm of skin	neoplasms	882	29114	3	0	0	1.12489	-0.0320509	0.968457	0.0537237	0.550782	1	0.999995
chr21.33287378.C.T	rs8178521	T	Severity	CAV-FE	T	IL10RB	599.3	Dysuria	genitourinary	1783	28352	3	0	0	0.973106	0.02847	1.02888	0.0477219	0.550786	1	0.999995
chr20.50152518.G.A	rs6020298	A	Severity	CAV	G	PEDS1-UBE2V1	252.1	Hyperparathyroidism	endocrine/metabolic	189	8255	1	NA	NA	0	0.0775778	1.08067	0.130038	0.550789	1	0.999995
chr21.33287378.C.T	rs8178521	T	Severity	CAV-FE	T	IL10RB	736	Other acquired deformities of limbs	musculoskeletal	123	35337	3	0.0961589	39.7151	3.31758	-0.1151	0.891277	0.192935	0.55079	1	0.999995
chrX.15561454.T.C	rs142017934	C	Severity	CAV	C	ACE2	260.6	Anorexia	endocrine/metabolic	360	25262	3	0	0	0.242948	0.269852	1.30977	0.45235	0.550805	1	0.999995
chr9.133257521.T.TC	rs8176719	TC	Severity; Risk factor	CAV-FE	TC	ABO	425.1	Primary/intrinsic cardiomyopathies	circulatory system	799	37638	3	0	0	0.183278	-0.0331605	0.967383	0.0555867	0.550805	1	0.999995
chr1.154454494.A.C	rs2228145	A	Risk factor	CAV	C	IL6R	342	Hemiplegia	neurological	154	34976	3	0.0204387	13.0184	2.29934	0.0830395	1.08658	0.139199	0.550806	1	0.999995
chr1.161544752.A.C	rs396991	C	Severity	CAV-FE	C	FCGR3A	180	Cervical cancer and dysplasia	neoplasms	392	32882	3	0	0	1.52092	-0.0475762	0.953538	0.0797526	0.550809	1	0.999995
chrX.15561454.T.C	rs142017934	C	Severity	CAV	C	ACE2	612.2	Hypertrophy of breast (Gynecomastia)	genitourinary	279	33448	3	0.012261	0	1.01594	0.352963	1.42328	0.591688	0.550817	1	0.999995
chrX.15602217.T.C	rs190509934	C	Protective	CAV	C	ACE2	979	Adverse drug events and drug allergies	injuries & poisonings	183	37010	3	0	0	0.00110147	0.433879	1.54323	0.727352	0.550829	1	0.999995
chr6.31153649.G.A	rs143334143	A	Severity; Risk factor	CAV-FE	A	CCHCR1	599.9	Other abnormality of urination	genitourinary	560	28972	3	0	0	0.054252	0.062568	1.06457	0.104893	0.550847	1	0.999995
chr5.124614711.G.T	rs4240376	G	Severity	CAV	T	-	274	Gout and other crystal arthropathies	endocrine/metabolic	876	38141	3	0.0112079	48.315	3.86959	-0.0372843	0.963402	0.0625066	0.55085	1	0.999995
chrX.15564667.C.T	rs2074192	T	Severity (T allele); Severity for males > 50 y.o (T allele); Protective (C allele); Protective (CT genotype)	CAV	T	ACE2	696	Psoriasis and related disorders	dermatologic	690	31229	3	0	0	1.14417	-0.038179	0.962541	0.0640068	0.550852	1	0.999995
chr11.34482745.G.A	rs61882275	G	Severity	CAV	A	ELF5	038	Septicemia	infectious diseases	361	35919	3	0	0	0.527358	0.0482766	1.04946	0.0809384	0.550867	1	0.999995
chr7.128954129.T.C	rs10488631	TCTA haplotype	Severity in European-Americans	CAV	C	IRF5	614.52	Vaginitis and vulvovaginitis	genitourinary	297	8670	1	NA	NA	0	0.166028	1.18061	0.278357	0.55087	1	0.999995
chr2.167953627.G.A	rs7595310	A	Severity	CAV-FE	G	STK39	573.7	Abnormal results of function study of liver	digestive	147	7949	1	NA	NA	0	-0.08222	0.921069	0.137848	0.550871	1	0.999995
chr11.320772.A.G	rs12252	G	Severity; Risk factor	CAV	G	IFITM3	773	NA	NA	4307	27810	3	0	0	0.560303	0.0200985	1.0203	0.0336966	0.550872	1	0.999995
chr5.77379593.G.A	rs7715119	A	Severity	CAV-FE	A	PDE8B	760	Back pain	symptoms	6633	28022	3	0	0	0.495779	-0.0169825	0.983161	0.0284727	0.550874	1	0.999995
chr11.126292948.C.T	rs8177374	T	Protective	CAV	T	TIRAP	425.1	Primary/intrinsic cardiomyopathies	circulatory system	799	37751	3	0	0	0.797733	-0.0581586	0.9435	0.0975079	0.550875	1	0.999995
chr6.52200448.A.G	rs13192246	G	Severity	CAV	A	-	411.3	Angina pectoris	circulatory system	815	24788	2	0.00794055	48.3155	1.93481	0.0346203	1.03523	0.0580461	0.550889	1	0.999995
chr1.3081749.G.A	rs12745140	A	Severity	CAV	A	PRDM16	196	Radiotherapy	neoplasms	449	34619	3	0	0	1.09872	0.087407	1.09134	0.146553	0.550895	1	0.999995
chr22.49281538.G.A	rs62220604	G	Severity	CAV	A	-	276	Disorders of fluid, electrolyte, and acid-base balance	endocrine/metabolic	2532	32809	3	0.000368117	11.6105	2.26271	0.024742	1.02505	0.0414845	0.550898	1	0.999995
chr4.106022043.T.C	rs11729561	T	Severity	CAV	C	-	655	Known or suspected fetal abnormality affecting management of mother	pregnancy complications	102	38248	3	0	0	1.57792	-0.195558	0.822375	0.327892	0.550901	1	0.999995
chr14.80203237.T.C	rs225014	C	Severity	CAV	C	DIO2	519.9	Symptoms involving respiratory system and other chest symptoms	respiratory	122	37284	3	0	0	1.89336	0.0777636	1.08087	0.130387	0.550904	1	0.999995
chr4.71742666.T.G	rs2282679	G	Severity	CAV	G	GC	305.2	Eating disorder	mental disorders	102	24368	3	0	0	0.691584	-0.110489	0.895397	0.185262	0.550914	1	0.999995
chr15.90866675.C.T	rs79742014	T	Protective	IP	T	FURIN	327.7	Sleep related movement disorders	neurological	300	30469	3	0.036924	0	1.81773	0.157815	1.17095	0.264618	0.550917	1	0.999995
chr10.52771475.C.T	rs1800450	T	Severity	CAV	T	MBL2	295	Schizophrenia and other psychotic disorders	mental disorders	656	24345	3	2.87305e-08	23.4483	2.61261	0.060104	1.06195	0.100783	0.550927	1	0.999995
chr4.188627868.CTCT.C	rs1734523522	C	Severity	CAV	C	LINC01060	415.1	Acute pulmonary heart disease	circulatory system	602	37383	3	0.0305601	43.562	3.54371	-0.0565231	0.945045	0.0947786	0.550928	1	0.999995
chr11.320836.C.T	rs34481144	T	Severity	CAV	T	IFITM3	721.1	Spondylosis without myelopathy	musculoskeletal	2051	31920	3	0	0	1.31732	0.0236137	1.02389	0.0395968	0.550938	1	0.999995
chrX.15602217.T.C	rs190509934	C	Protective	CAV	C	ACE2	721.2	Spondylosis with myelopathy	musculoskeletal	241	33341	3	0	0	0.00128989	-0.604244	0.546487	1.01323	0.550938	1	0.999995
chr15.100233816.G.A	rs143434383	A	Risk factor	CAV	A	ADAMTS17	593	Hematuria	genitourinary	1146	31933	3	0.4647	50.3796	4.0306	0.187024	1.20566	0.313613	0.550941	1	0.999995
chr2.195519781.A.G	rs74417002	G	Severity	CAV	G	-	580.3	Nephritis and nephropathy without mention of glomerulonephritis	genitourinary	254	32061	3	0.200912	56.2287	4.5692	0.126937	1.13535	0.212857	0.550941	1	0.999995
chr14.55263686.C.T	rs10140801	T	Severity	CAV-FE	T	FBXO34-AS1	580.2	Nephrotic syndrome without mention of glomerulonephritis	genitourinary	239	24722	2	0	0	0.0320682	0.0572586	1.05893	0.0960164	0.550947	1	0.999995
chr4.186082920.C.T	rs3775291	T	Risk factor; Severity	CAV-FE	T	TLR3	433.8	Late effects of cerebrovascular disease	circulatory system	199	35915	3	0	0	0.879156	-0.0836442	0.919758	0.140262	0.550947	1	0.999995
chr2.181488719.A.C	rs2034831	C	Severity	CAV	C	ITGA4	530.1	Esophagitis, GERD and related diseases	digestive	7284	28155	3	0	0	1.01315	-0.0275794	0.972797	0.0462477	0.550947	1	0.999995
chr5.77379593.G.A	rs7715119	A	Severity	CAV-FE	A	PDE8B	738.4	Acquired spondylolisthesis	musculoskeletal	190	35718	3	0.0517519	40.6629	3.37057	0.0868099	1.09069	0.145571	0.550948	1	0.999995
chrX.12886851.C.T	rs5743781	T	Severity; Severity for males	CAV-FE	T	TLR7	695	Erythematous conditions	dermatologic	1457	32362	3	0	0	0.00321635	-0.352774	0.702736	0.591572	0.550953	1	0.999995
chr3.149000300.G.T	rs76488148	T	Severity	CAV	T	GYG1	327.3	Sleep apnea	neurological	2798	30262	3	0	0	0.203352	-0.0294685	0.970961	0.0494178	0.550966	1	0.999995
chr13.23084699.A.G	rs1984162	G	Severity	CAV	G	-	562.1	Diverticulosis	digestive	522	28321	3	0	0	1.49051	0.0455933	1.04665	0.0764594	0.55097	1	0.999995
chr2.36677870.C.A	rs6714112	C	Severity	CAV	A	-	275.5	Disorders of calcium/phosphorus metabolism	endocrine/metabolic	308	36964	3	0	0	0.606883	0.069743	1.07223	0.116962	0.550983	1	0.999995
chr10.22439346.T.C	-	HLA-A*02:02	Protective	IP	C	HLA-A	454	Varicose veins	circulatory system	1521	31665	3	0.00159128	0	1.3766	-0.0543935	0.947059	0.0912207	0.550985	1	0.999995
chr16.16924042.C.A	rs1453512	A	Severity	CAV	C	-	261	Vitamin deficiency	endocrine/metabolic	9307	24915	3	9.92798e-05	10.8134	2.24249	-0.0123255	0.98775	0.0206706	0.550988	1	0.999995
chr9.4329170.T.C	rs3895472	C	Severity	CAV	T	GLIS3	763	Thoracic or lumbosacral neuritis or radiculitis, unspecified	symptoms	2206	31234	3	7.1179e-07	30.5363	2.8792	0.0290122	1.02944	0.0486555	0.55099	1	0.999995
chr7.128954129.T.C	rs10488631	TCTA haplotype	Severity in European-Americans	CAV	C	IRF5	585.3	Chronic renal failure [CKD]	genitourinary	985	7233	1	NA	NA	0	-0.109992	0.895842	0.184465	0.550993	1	0.999995
chr7.117559590.ATCT.A	rs113993960	A	Severity	CAV	A	CFTR	401.3	Other hypertensive complications	circulatory system	484	21901	3	0.416934	0	1.49709	0.376629	1.45736	0.631658	0.551005	1	0.999995
chrX.15566297.A.G	rs4646179	G	Severity	CAV	G	ACE2	994	Sepsis and SIRS	injuries & poisonings	280	38289	3	0.0957842	0	1.64398	0.160467	1.17406	0.269127	0.551009	1	0.999995
chr14.94566450.G.A	rs2093266	A	Risk factor for acute kidney injury	CAV	A	SERPINA4	198.6	Secondary malignancy of bone	neoplasms	151	35113	3	0	0	0.239426	0.0949046	1.09955	0.159169	0.551009	1	0.999995
chr2.216660263.A.C	rs2270360	A	Severity	CAV	C	IGFBP2	475	Chronic sinusitis	respiratory	1794	24309	3	0	0	0.0141258	-0.0267664	0.973589	0.0448916	0.551011	1	0.999995
chr11.26675470.T.G	rs10835056	G	Severity	CAV	T	SLC5A12	276.13	Hyperpotassemia	endocrine/metabolic	1267	33923	3	0	0	1.2514	-0.0258532	0.974478	0.0433605	0.551015	1	0.999995
chr19.50379362.T.C	rs1405655	C	Severity	CAV-FE	C	NR1H2	696.42	Psoriatic arthropathy	dermatologic	149	23872	2	0	0	0.589368	-0.0737549	0.928899	0.123701	0.551018	1	0.999995
chr7.22548762.C.T	rs13227460	T	Severity	CAV	T	STEAP1B	189.21	Malignant neoplasm of bladder	neoplasms	120	38034	3	0.168533	60.5339	5.06764	-0.108448	0.897226	0.181888	0.551019	1	0.999995
chr1.3081749.G.A	rs12745140	A	Severity	CAV	A	PRDM16	260.2	severe protein-calorie malnutrition	endocrine/metabolic	138	24811	3	2.02565e-07	0	1.89633	0.151999	1.16416	0.254931	0.551019	1	0.999995
chr2.36677870.C.A	rs6714112	C	Severity	CAV	A	-	695.41	Cutaneous lupus erythematosus	dermatologic	122	21015	2	0.0775477	48.1868	1.93001	-0.119614	0.887263	0.200619	0.551025	1	0.999995
chr21.41465040.G.A	rs17001042	A	Possible functional consequences	FCP + IP	A	TMPRSS2	722.8	Postlaminectomy syndrome	musculoskeletal	172	33322	3	0	0	0.240461	0.15207	1.16424	0.255057	0.551028	1	0.999995
chr10.98166813.G.T	rs10786398	T	Severity	CAV	T	R3HCC1L	555	Inflammatory bowel disease and other gastroenteritis and colitis	digestive	930	28146	3	0.132554	74.119	7.72768	-0.0336048	0.966954	0.0563633	0.55103	1	0.999995
chr4.67910532.T.C	rs9998258	T	Possible functional consequences	FCP + IP	C	TMPRSS11A	367.2	Astigmatism	sense organs	208	34681	3	0.0154067	0	1.67278	0.142205	1.15281	0.238515	0.551034	1	0.999995
chr6.18015216.C.T	rs140247774	T	Severity	CAV	T	-	619	Noninflammatory female genital disorders	genitourinary	2046	34259	3	0	0	0.316488	-0.0654601	0.936636	0.109794	0.551034	1	0.999995
chr12.6845711.C.T	rs5443	T	protective	CAV	T	CDCA3	578.2	Blood in stool	digestive	269	26072	2	0.0225819	47.5621	1.90702	0.0534076	1.05486	0.0895806	0.551044	1	0.999995
chr13.22495675.AG.A	rs10714879	A	Severity	CAV	A	-	578.2	Blood in stool	digestive	107	8012	1	NA	NA	0	-0.115553	0.890873	0.193821	0.55105	1	0.999995
chr21.41507982.C.A	rs75603675	A	Protective*Conflicting; Risk factor*Conflicting; Severity*Conflicting	CAV	A	TMPRSS2	071	Human immunodeficiency virus [HIV] disease	infectious diseases	2797	26977	3	0.00688426	67.7397	6.19957	0.0184241	1.01859	0.0309032	0.55105	1	0.999995
chr10.51197961.C.A	rs7897633	A	Severity in European-Americans	CAV	C	PRKG1	686	Other local infections of skin and subcutaneous tissue	dermatologic	302	33785	3	0.0285824	51.4666	4.12088	0.0551659	1.05672	0.0925314	0.551051	1	0.999995
chr16.85959043.C.T	rs12444486	C	Severity in African-Americans	CAV	C	-	588	Disorders resulting from impaired renal function	genitourinary	472	30737	3	0	0	0.625861	0.0408159	1.04166	0.0684617	0.551052	1	0.999995
chr13.73984368.C.T	rs12871414	C	Severity	CAV	T	KLF12	180	Cervical cancer and dysplasia	neoplasms	413	34348	3	0.0240357	44.8692	3.62774	-0.0566693	0.944906	0.0950535	0.551053	1	0.999995
chrX.15603134.G.A	rs7885856	G;A	Possible functional consequences	FCP + IP	A	ACE2	560.4	Other intestinal obstruction	digestive	118	28403	3	0	0	0.387878	-0.310299	0.733228	0.520478	0.551054	1	0.999995
chr15.90866675.C.T	rs79742014	T	Protective	IP	T	FURIN	286.8	Hypercoagulable state	hematopoietic	288	35887	3	0	0	1.16066	0.175255	1.19155	0.293963	0.551056	1	0.999995
chr4.24511798.A.G	rs73246461	G	Severity	CAV	G	-	306	Other mental disorder	mental disorders	739	23563	3	0.00204223	29.0373	2.81838	0.0434522	1.04441	0.0728846	0.551057	1	0.999995
chr6.52200448.A.G	rs13192246	G	Severity	CAV	G	-	250.22	Type 2 diabetes with renal manifestations	endocrine/metabolic	507	5850	1	NA	NA	0	-0.0540248	0.947409	0.0906203	0.551064	1	0.999995
chr5.1211624.A.G	rs76067074	G	Severity	CAV-FE	G	SLC6A19	271.3	Intestinal disaccharidase deficiencies and disaccharide malabsorption	endocrine/metabolic	4215	32689	3	0.00665286	18.3344	2.44901	-0.0386348	0.962102	0.0648056	0.551065	1	0.999995
chr16.3500977.C.G	rs2301762	G	Severity	CAV	G	CLUAP1	272.13	Mixed hyperlipidemia	endocrine/metabolic	3157	22901	3	0.00845207	34.4541	3.05129	0.0435581	1.04452	0.0730641	0.551066	1	0.999995
chr1.244873270.T.C	rs12130553	C	Severity	CAV	T	-	287.3	Thrombocytopenia	hematopoietic	492	19692	2	0.00737113	27.9461	1.38785	0.0436598	1.04463	0.0732367	0.551077	1	0.999995
chr21.41473456.A.G	rs17854725	G	Severity	CAV	G	TMPRSS2	366	Cataract	sense organs	2151	21902	2	0	0	0.386171	0.0210309	1.02125	0.0352788	0.551086	1	0.999995
chrX.12889539.C.G	rs3853839	G	Severity; Risk factor	CAV-FE	G	TLR7	289.4	Lymphadenitis	hematopoietic	518	32439	3	0	0	1.31847	-0.0495577	0.95165	0.0831321	0.551087	1	0.999995
chr7.107967457.C.T	rs2237698	T	Severity	CAV	T	LAMB1	696.42	Psoriatic arthropathy	dermatologic	148	23796	2	0	0	0.983643	-0.103611	0.901576	0.173811	0.551099	1	0.999995
chr1.169597075.C.T	rs6127	T	Severity in males	CAV	C	SELP	626.2	Dysmenorrhea	genitourinary	163	19804	2	0	0	0.893195	0.0824382	1.08593	0.138294	0.551102	1	0.999995
chr9.87726001.C.A	rs41307457	C;A	Possible functional consequences	FCP + IP	A	CTSL	709	Diffuse diseases of connective tissue	dermatologic	527	31652	3	0	0	0.358292	-0.0694728	0.932886	0.116544	0.551103	1	0.999995
chr15.33615902.C.T	rs12593288	C	Severity	CAV	T	RYR3	386.2	Peripheral or central vertigo	sense organs	419	32677	3	0	0	0.956827	-0.0637661	0.938224	0.106971	0.551105	1	0.999995
chr21.41660268.A.T	rs2252109	A	Severity	CAV	A	-	729	Other disorders of soft tissues	musculoskeletal	928	16896	2	0.00519927	46.1478	1.85693	-0.0312598	0.969224	0.0524411	0.551113	1	0.999995
chr21.33287378.C.T	rs8178521	T	Severity	CAV-FE	T	IL10RB	733	Other disorders of bone and cartilage	musculoskeletal	2145	31524	3	1.87025e-06	0	1.76534	0.0257292	1.02606	0.0431632	0.551114	1	0.999995
chr9.81442264.TCAG.T	rs1826292621	T	Severity	CAV	T	-	290.16	Vascular dementia	mental disorders	124	22687	2	0	0	0.0454675	0.10839	1.11448	0.181839	0.551122	1	0.999995
chr10.98166813.G.T	rs10786398	T	Severity	CAV	T	R3HCC1L	696	Psoriasis and related disorders	dermatologic	687	31223	3	0	0	0.101578	0.0376886	1.03841	0.0632277	0.551123	1	0.999995
chr10.36988942.A.G	rs2091431	G	Severity	CAV	A	-	578.2	Blood in stool	digestive	372	33815	3	0	0	0.159722	-0.0499202	0.951305	0.0837498	0.551132	1	0.999995
chr17.27263807.T.C	rs60811869	C	Severity	CAV	C	-	611	Abnormal findings on mammogram or breast exam	genitourinary	1898	33352	3	0	0	0.0661088	-0.059661	0.942084	0.100093	0.551138	1	0.999995
chrX.15599938.A.G	rs2106809	G	Severity	CAV	G	ACE2	195	Cancer, suspected or other	neoplasms	477	35245	3	3.37971e-07	0	1.94515	-0.0574735	0.944147	0.0964236	0.55114	1	0.999995
chr1.155197995.A.G	rs41264915	A	Severity	CAV-FE	G	THBS3	289.8	Polycythemia, secondary	hematopoietic	168	34329	3	0.00489601	25.031	2.66777	0.0943845	1.09898	0.158351	0.551144	1	0.999995
chr10.28606315.C.T	rs12773860	T	Severity	CAV	T	WAC	275.5	Disorders of calcium/phosphorus metabolism	endocrine/metabolic	310	36860	3	0	0	0.246707	0.0980378	1.103	0.164481	0.551146	1	0.999995
chr4.107694523.TG.T	rs70947091	T	Severity	CAV-FE	T	PAPSS1	706.2	Sebaceous cyst	dermatologic	455	32789	3	0.0603966	64.0651	5.56562	0.0493726	1.05061	0.082834	0.551147	1	0.999995
chr1.12192898.T.G	rs1061622	T	Severity	CAV-FE	G	TNFRSF1B	727	Other disorders of synovium, tendon, and bursa	musculoskeletal	1384	29382	3	0	0	1.48808	-0.0304402	0.970018	0.0510711	0.551152	1	0.999995
chr1.87162490.C.T	rs10873821	C	Severity	CAV	T	LINC01140	580.1	Glomerulonephritis	genitourinary	118	24813	2	0	0	0.0142848	0.0903195	1.09452	0.151534	0.551153	1	0.999995
chr1.12207235.C.T	rs3397	T	Severity	CAV-FE	C	TNFRSF1B	362.6	Peripheral retinal degenerations	sense organs	121	19564	2	0	0	0.000224231	0.0812306	1.08462	0.136286	0.551155	1	0.999995
chr1.155197995.A.G	rs41264915	A	Severity	CAV-FE	G	THBS3	285	Other anemias	hematopoietic	4989	29229	3	0.0142874	77.8702	9.03759	0.0186651	1.01884	0.031316	0.551158	1	0.999995
chr4.67910532.T.C	rs9998258	T	Possible functional consequences	FCP + IP	C	TMPRSS11A	426.92	Cardiac defibrillator in situ	circulatory system	420	29625	3	0	0	0.478839	-0.10864	0.897053	0.182279	0.551168	1	0.999995
chr10.28606315.C.T	rs12773860	T	Severity	CAV	T	WAC	401.3	Other hypertensive complications	circulatory system	486	21677	3	2.09601e-06	22.5098	2.58097	0.0858004	1.08959	0.143958	0.551169	1	0.999995
chr11.126292948.C.T	rs8177374	T	Protective	CAV	T	TIRAP	765	Cervical radiculitis	symptoms	1082	32063	3	0	0	0.0341117	0.0466856	1.04779	0.0783306	0.551171	1	0.999995
chr17.49863303.C.T	rs77534576	T	Severity	CAV	T	-	740.1	Osteoarthritis; localized	musculoskeletal	3754	31078	3	3.84748e-07	0	1.99314	0.0501395	1.05142	0.0841259	0.551172	1	0.999995
chr1.169597075.C.T	rs6127	T	Severity in males	CAV	C	SELP	723	Other disorders of cervical region	musculoskeletal	183	33348	3	0	0	0.341253	0.0682832	1.07067	0.114572	0.551184	1	0.999995
chr17.27263807.T.C	rs60811869	C	Severity	CAV	C	-	475.9	Postnasal drip	respiratory	758	26620	3	0	0	0.949724	0.0862635	1.09009	0.144747	0.5512	1	0.999995
chr15.90879313.T.C	rs8039305	C	Risk factor	CAV-FE	T	FURIN	687.1	Rash and other nonspecific skin eruption	dermatologic	683	6390	1	NA	NA	0	-0.0458511	0.955184	0.0769369	0.551204	1	0.999995
chr1.161509955.A.G	rs1801274	G	Severity	CAV	A	FCGR2A	286.2	Encounter for long-term (current) use of anticoagulants	hematopoietic	219	14587	1	NA	NA	0	-0.0581488	0.94351	0.0975726	0.551206	1	0.999995
chr1.156125675.T.C	rs581342	C	Severity	CAV	T	LMNA	587	Kidney replaced by transpant	genitourinary	143	7099	1	NA	NA	0	0.0750755	1.07797	0.125976	0.551209	1	0.999995
chr8.38996464.C.A	rs7840270	C	Severity	CAV-FE	A	ADAM9	585.3	Chronic renal failure [CKD]	genitourinary	2474	31302	3	0.000424139	19.9208	2.49753	0.0205921	1.02081	0.0345537	0.551212	1	0.999995
chr21.41465921.C.T	rs62217525	C	Possible functional consequences	FCP + IP	T	TMPRSS2	374.3	Ptosis of eyelid	sense organs	151	33210	3	0	0	1.04088	-0.218362	0.803834	0.366416	0.551215	1	0.999995
chr10.22439346.T.C	-	HLA-A*02:02	Protective	IP	C	HLA-A	585	Renal failure	genitourinary	3554	31741	3	0	0	0.340727	0.0397778	1.04058	0.0667482	0.551216	1	0.999995
chr15.90879313.T.C	rs8039305	C	Risk factor	CAV-FE	C	FURIN	304	Adjustment reaction	mental disorders	730	17778	2	0	0	0.0247444	0.0333387	1.0339	0.0559449	0.551228	1	0.999995
chr2.127137039.A.G	rs744373	G	Severity	CAV	G	-	773	NA	NA	4505	28976	3	0	0	0.335234	0.0145564	1.01466	0.0244267	0.551229	1	0.999995
chr7.128938247.T.G	rs10488631	TCTA haplotype	Severity in European-Americans	CAV	G	IRF5	379	Other disorders of eye	sense organs	288	12025	1	NA	NA	0	-0.051418	0.949881	0.0862851	0.551236	1	0.999995
chr9.3320390.C.A	rs72699049	A	Severity	CAV	A	RFX3	705.3	Hidradenitis	dermatologic	153	21067	2	0	0	0.306436	0.219075	1.24492	0.367633	0.551237	1	0.999995
chr4.69615987.C.T	rs7688383	T	Loss of smell and taste	CAV	T	UGT2A1	790	Nonspecific findings on examination of blood	symptoms	150	31950	3	0	0	0.0705751	-0.0752159	0.927543	0.126222	0.55124	1	0.999995
chr18.6461231.C.G	rs11659676	G	Severity	CAV-FE	C	RPL6P27	772.3	Muscle weakness	symptoms	217	7877	1	NA	NA	0	-0.0587277	0.942963	0.098554	0.551246	1	0.999995
chr7.22548762.C.T	rs13227460	T	Severity	CAV	T	STEAP1B	455	Hemorrhoids	circulatory system	1389	31186	3	0	0	0.812114	-0.0325441	0.96798	0.0546142	0.551249	1	0.999995
chr1.154454494.A.C	rs2228145	A	Risk factor	CAV	C	IL6R	427.5	Arrhythmia (cardiac) NOS	circulatory system	146	29554	3	0.00213898	11.4188	2.25781	-0.0821248	0.921157	0.137819	0.55125	1	0.999995
chr11.1219991.G.T	rs35705950	T	Protective	CAV	T	MUC5B	509	Respiratory failure, insufficiency, arrest	respiratory	263	36476	3	1.4333e-06	0	1.29614	-0.124357	0.883065	0.208691	0.55125	1	0.999995
chr8.97128242.T.C	rs7817272	C	Severity	CAV	C	CPQ	356	Hereditary and idiopathic peripheral neuropathy	neurological	457	36463	3	0.000651224	16.1138	2.38418	-0.0450886	0.955913	0.0756672	0.551256	1	0.999995
chr1.196673103.G.A	rs800292	A	Severity	CAV	A	CFH	510	Other diseases of lung	respiratory	218	29243	2	0.0946783	75.8078	4.13356	-0.0647576	0.937295	0.108677	0.55126	1	0.999995
chr12.47902438.G.T	rs11574024	T	Severity	CAV	T	VDR	747	Cardiac and circulatory congenital anomalies	congenital anomalies	403	38599	3	0	0	1.0431	-0.100917	0.904008	0.169361	0.551263	1	0.999995
chr9.33426577.A.G	rs10813976	G	Severity	CAV	G	-	695	Erythematous conditions	dermatologic	1450	32144	3	1.71077e-06	0	1.8555	0.0303053	1.03077	0.0508593	0.551265	1	0.999995
chrX.12888602.G.A	rs147244662	A	Severity; Severity for males	CAV-FE	A	TLR7	563	NA	NA	4657	31878	3	0	0	0.312083	0.273155	1.3141	0.458434	0.551279	1	0.999995
chr17.63488670.G.A	rs4343	G	Severity; Risk factor	CAV	A	ACE	427.21	Atrial fibrillation	circulatory system	693	10522	1	NA	NA	0	0.0370903	1.03779	0.062249	0.551283	1	0.999995
chr3.61768231.T.A	rs672699	A	Severity	CAV	T	PTPRG	689	Disorder of skin and subcutaneous tissue NOS	dermatologic	641	36727	3	0	0	0.7114	-0.0372431	0.963442	0.0625055	0.551284	1	0.999995
chr5.131995059.C.T	rs56162149	T	Severity	CAV-FE	C	ACSL6	249	Secondary diabetes mellitus	endocrine/metabolic	367	5653	1	NA	NA	0	0.0547727	1.0563	0.0919264	0.551287	1	0.999995
chrX.15603134.G.A	rs7885856	G;A	Possible functional consequences	FCP + IP	A	ACE2	362	Other retinal disorders	sense organs	1460	33689	3	0	0	1.11679	-0.0615593	0.940297	0.103317	0.55129	1	0.999995
chr14.80203237.T.C	rs225014	C	Severity	CAV	C	DIO2	1009	NA	NA	120	37597	3	0	0	0.0406096	-0.0789775	0.924061	0.132554	0.551299	1	0.999995
chr19.50379362.T.C	rs1405655	C	Severity	CAV-FE	T	NR1H2	512.8	Cough	respiratory	1324	5206	1	NA	NA	0	-0.0266406	0.973711	0.0447141	0.55131	1	0.999995
chr1.35908500.C.T	rs2765013	C	Severity	CAV	T	AGO1	386.9	Dizziness and giddiness (Light-headedness and vertigo)	sense organs	2911	32329	3	0	0	1.42973	-0.0194081	0.980779	0.0325751	0.551312	1	0.999995
chr6.31572536.A.G	rs909253	G	Risk factor	CAV	G	TNF	455	Hemorrhoids	circulatory system	374	11664	1	NA	NA	0	0.0522052	1.05359	0.0876239	0.551317	1	0.999995
chr12.8058591.T.C	rs7842	C	Risk factor; Severity	CAV	C	C3AR1	750	Digestive congenital anomalies	congenital anomalies	102	38744	3	0	0	0.334288	0.088109	1.09211	0.147887	0.551319	1	0.999995
chr2.195519781.A.G	rs74417002	G	Severity	CAV	G	-	569	Other disorders of intestine	digestive	711	35796	3	0.0277744	28.9109	2.81337	-0.0859283	0.91766	0.144227	0.55132	1	0.999995
chr6.41534945.A.C	rs1886814	C	Severity	CAV-FE	C	FOXP4-AS1	153	Colorectal cancer	neoplasms	916	34453	3	0.000614167	26.3086	2.71402	0.0504872	1.05178	0.084741	0.55132	1	0.999995
chr5.132485305.G.A	rs17622656	A	Risk factor	FCP + IP	A	IRF1	443.1	Raynaud's syndrome	circulatory system	168	33239	3	0	0	0.585318	-0.0766221	0.92624	0.128609	0.551326	1	0.999995
chr2.196087686.G.A	rs2176724	A	Severity	CAV	A	-	276.1	Electrolyte imbalance	endocrine/metabolic	2415	34201	3	0	0	0.24013	-0.0231969	0.97707	0.0389363	0.551333	1	0.999995
chr15.33615902.C.T	rs12593288	C	Severity	CAV	T	RYR3	053.1	Herpes zoster with nervous system complications	infectious diseases	183	27681	3	0.0531869	37.9829	3.22492	0.0957323	1.10046	0.160695	0.551349	1	0.999995
chr17.9267091.C.T	rs34761447	C	Severity	CAV	T	STX8	516	Abnormal sputum	respiratory	155	38491	3	0	0	1.39629	0.155272	1.16798	0.260639	0.551353	1	0.999995
chr3.101705614.T.C	rs11919389	C	Risk factor	CAV	C	PDCL3P4	605	Erectile dysfunction [ED]	genitourinary	1693	33863	3	0.000747846	17.1334	2.41352	0.0251137	1.02543	0.0421563	0.551357	1	0.999995
chr14.72467521.C.T	rs12587980	T	Severity	CAV	T	RGS6	276.4	Acid-base balance disorder	endocrine/metabolic	199	34081	3	0	0	0.498244	-0.0637685	0.938222	0.107045	0.551365	1	0.999995
chr7.22728408.A.G	rs2069837	G	Severity	CAV-FE	G	IL6	698	Pruritus and related conditions	dermatologic	1131	36615	3	0.00127682	19.6171	2.48809	0.0416749	1.04256	0.0699592	0.551374	1	0.999995
chr4.143996657.T.C	rs6840234	C	Protective	FCP + IP	T	GYPB	225.1	Benign neoplasm of brain, cranial nerves, meninges	neoplasms	135	29985	3	0.0613262	55.8011	4.525	0.0759084	1.07886	0.127427	0.551375	1	0.999995
chr21.41426103.C.A	rs17000900	A	Severity	CAV-FE	A	MX1	694.2	Other dyschromia	dermatologic	790	32131	3	0.01968	51.9406	4.16152	-0.0464197	0.954641	0.0779251	0.551378	1	0.999995
chr5.131995059.C.T	rs56162149	T	Severity	CAV-FE	C	ACSL6	698	Pruritus and related conditions	dermatologic	305	8390	1	NA	NA	0	-0.0587998	0.942895	0.0987081	0.551379	1	0.999995
chr2.113129630.T.C	rs419598	C	Risk factor	CAV	C	IL1RN	367.2	Astigmatism	sense organs	208	34442	3	0.017359	2.15457	2.04404	0.0732031	1.07595	0.122887	0.551381	1	0.999995
chr21.33252612.A.G	rs2236757	A	Severity	CAV-FE	A	IFNAR2	401	Hypertension	circulatory system	15032	21067	3	0	0	0.520246	-0.0121467	0.987927	0.020391	0.551383	1	0.999995
chr9.4329170.T.C	rs3895472	C	Severity	CAV	T	GLIS3	149	Cancer of larynx, pharynx, nasal cavities	neoplasms	109	38113	3	0	0	0.474628	-0.133617	0.874925	0.224308	0.551385	1	0.999995
chr11.88824823.A.G	rs10831496	G	Severity	CAV-FE	A	GRM5	513.3	Hypoventilation	respiratory	108	25454	2	0	0	0.216815	0.0950919	1.09976	0.159637	0.55139	1	0.999995
chr5.180810828.C.T	rs113791144	T	Severity	CAV	T	-	571	Chronic liver disease and cirrhosis	digestive	2696	32855	3	0.000601553	0	1.50587	-0.0306852	0.969781	0.0515134	0.551393	1	0.999995
chrX.15587729.C.T	rs4646140	T	Severity	CAV	T	ACE2	578.2	Blood in stool	digestive	375	34239	3	0.103217	43.2699	3.52547	-0.125196	0.882324	0.210177	0.551397	1	0.999995
chr9.78543197.A.G	rs7027911	A	Severity	CAV	A	-	689	Disorder of skin and subcutaneous tissue NOS	dermatologic	155	12685	1	NA	NA	0	-0.0694644	0.932893	0.116619	0.551406	1	0.999995
chr2.127137039.A.G	rs744373	G	Severity	CAV	G	-	599.9	Other abnormality of urination	genitourinary	560	28911	3	0	0	0.811435	0.0377257	1.03845	0.0633358	0.551411	1	0.999995
chr1.12192898.T.G	rs1061622	T	Severity	CAV-FE	G	TNFRSF1B	350.3	Lack of coordination	neurological	182	33451	3	0	0	0.558029	-0.082272	0.921021	0.138122	0.551412	1	0.999995
chr6.45737076.T.A	rs16873740	A	Severity	CAV	A	-	197	Chemotherapy	neoplasms	1440	35111	3	0	0	0.687627	0.0305627	1.03103	0.0513103	0.551413	1	0.999995
chr4.67964168.T.A	rs720009	A	Possible functional consequences	FCP + IP	A	TMPRSS11A	197	Chemotherapy	neoplasms	1437	34969	3	0.00250072	28.9296	2.81411	0.043317	1.04427	0.0727232	0.551414	1	0.999995
chr11.14893332.A.G	rs10741657	G	Severity	CAV	A	CYP2R1	626.2	Dysmenorrhea	genitourinary	163	19806	2	0	0	0.0570032	-0.0781009	0.924871	0.131122	0.551419	1	0.999995
chr5.159315942.T.G	rs3212227	T	Severity	FCP	G	IL12B	252	Disorders of parathyroid gland	endocrine/metabolic	674	35036	3	0	0	0.552869	-0.0369421	0.963732	0.0620216	0.551421	1	0.999995
chr4.106022043.T.C	rs11729561	T	Severity	CAV	C	-	172.22	Squamous cell carcinoma	neoplasms	146	27212	2	0.238821	66.7313	3.00583	0.1181	1.12536	0.198278	0.551422	1	0.999995
chr17.49863303.C.T	rs77534576	T	Severity	CAV	T	-	250.23	Type 2 diabetes with ophthalmic manifestations	endocrine/metabolic	681	26915	3	0	0	0.728614	0.110112	1.1164	0.184867	0.551424	1	0.999995
chr6.52200448.A.G	rs13192246	G	Severity	CAV	G	-	292	Neurological disorders	mental disorders	428	8315	1	NA	NA	0	-0.0563607	0.945198	0.0946276	0.551439	1	0.999995
chr20.50172836.A.G	rs6122883	G	Severity	CAV-FE	G	LINC01273	271.3	Intestinal disaccharidase deficiencies and disaccharide malabsorption	endocrine/metabolic	4205	32905	3	0	0	1.72417	-0.0165323	0.983604	0.0277572	0.55144	1	0.999995
chr15.90866675.C.T	rs79742014	T	Protective	IP	T	FURIN	627.3	Postmenopausal atrophic vaginitis	genitourinary	629	31244	3	8.44893e-07	28.8996	2.81292	0.11545	1.12238	0.193836	0.55144	1	0.999995
chr2.162267541.C.T	rs1990760	T	Risk factor; Severity	CAV	T	IFIH1	473.4	Voice disturbance	respiratory	514	16825	2	0	0	0.00826085	-0.0454181	0.955598	0.0762576	0.55145	1	0.999995
chr2.127137039.A.G	rs744373	G	Severity	CAV	G	-	411.2	Myocardial infarction	circulatory system	526	33118	3	0.00375411	19.9556	2.49861	-0.0388216	0.961922	0.0651819	0.551451	1	0.999995
chr14.76832814.C.CT	rs34279101	CT	Severity	CAV	CT	LRRC74A	250.2	Type 2 diabetes	endocrine/metabolic	8031	26613	3	0	0	1.59085	0.0159648	1.01609	0.0268052	0.551453	1	0.999995
chr11.2872637.A.G	rs10766439	A	Severity	CAV	A	-	295.3	Psychosis	mental disorders	143	14786	2	0.0157289	26.566	1.36177	-0.0862506	0.917364	0.144818	0.551455	1	0.999995
chr11.26675470.T.G	rs10835056	G	Severity	CAV	T	SLC5A12	054	Herpes simplex	infectious diseases	1222	27698	3	0	0	0.129107	-0.0262101	0.97413	0.0440079	0.551458	1	0.999995
chr4.44416575.T.C	rs35540967	C	Severity	CAV	C	KCTD8	555	Inflammatory bowel disease and other gastroenteritis and colitis	digestive	935	28253	3	4.50937e-06	0	1.73545	0.0534862	1.05494	0.0898066	0.551462	1	0.999995
chr2.6013310.G.A	rs73910904	A	Risk factor	CAV	A	-	281.11	Pernicious anemia	hematopoietic	139	29284	3	0	0	0.642272	0.230835	1.25965	0.387598	0.551474	1	0.999995
chr13.22495675.AG.A	rs10714879	A	Severity	CAV	A	-	260	Protein-calorie malnutrition	endocrine/metabolic	186	5818	1	NA	NA	0	0.0815537	1.08497	0.13694	0.551479	1	0.999995
chr6.52200448.A.G	rs13192246	G	Severity	CAV	A	-	1013	NA	NA	178	28946	2	0	0	0.286389	0.0708727	1.07344	0.119009	0.551493	1	0.999995
chr6.18015216.C.T	rs140247774	T	Severity	CAV	T	-	687.2	NA	NA	300	37857	3	0	0	0.733635	0.138062	1.14805	0.231834	0.551495	1	0.999995
chr21.41470664.C.T	rs61735794	T	Risk factor	CAV	T	TMPRSS2	464	Acute sinusitis	respiratory	527	28406	3	0.144305	47.3902	3.80157	0.140276	1.15059	0.235554	0.551498	1	0.999995
chr10.36988942.A.G	rs2091431	G	Severity	CAV	A	-	649	Other conditions or status of the mother complicating pregnancy, childbirth, or the puerperium	pregnancy complications	283	38021	3	0	0	1.54109	0.0578644	1.05957	0.0971683	0.551505	1	0.999995
chr11.34482745.G.A	rs61882275	G	Severity	CAV	A	ELF5	165.1	Cancer of bronchus; lung	neoplasms	312	38747	3	0.0102666	28.075	2.78067	0.0523816	1.05378	0.087964	0.551517	1	0.999995
chr14.76832814.C.CT	rs34279101	CT	Severity	CAV	CT	LRRC74A	722.9	Other and unspecified disc disorder	musculoskeletal	149	32922	3	0.0204427	12.1532	2.27669	-0.0990517	0.905696	0.166339	0.551522	1	0.999995
chr22.19963748.G.A	rs4680	A	Risk factor	FCP	A	COMT	415.1	Acute pulmonary heart disease	circulatory system	607	37925	3	0	0	1.27415	-0.0363713	0.964282	0.0610794	0.551526	1	0.999995
chr6.41534945.A.C	rs1886814	C	Severity	CAV-FE	C	FOXP4-AS1	731	Osteitis deformans and osteopathies associated with other disorders classified elsewhere	musculoskeletal	644	32038	3	0	0	0.518334	-0.0601487	0.941625	0.101012	0.551536	1	0.999995
chr1.20166359.C.T	rs72663004	T	Severity	CAV	T	PLA2G2C	782.6	Pallor and flushing	symptoms	210	34705	3	0.222634	58.9832	4.87605	0.134502	1.14397	0.225882	0.55154	1	0.999995
chr11.2872637.A.G	rs10766439	A	Severity	CAV	A	-	287	Purpura and other hemorrhagic conditions	hematopoietic	858	34916	3	0	0	0.379529	-0.0344268	0.966159	0.0578162	0.551541	1	0.999995
chr7.22728630.G.T	rs2066992	T	Protective	CAV-FE	T	IL6	180	Cervical cancer and dysplasia	neoplasms	420	34946	3	0.0151964	39.0939	3.28374	0.0654494	1.06764	0.109916	0.551544	1	0.999995
chr2.191909428.G.A	rs147509469	A	Risk factor for females	CAV	A	CAVIN2-AS1	452	Other venous embolism and thrombosis	circulatory system	969	31916	3	0	0	0.459508	0.114951	1.12182	0.193052	0.55155	1	0.999995
chr7.54580201.A.C	rs622568	C	Severity; Risk factor	CAV-FE	C	-	737.3	Kyphoscoliosis and scoliosis	musculoskeletal	271	35886	3	0	0	0.705646	0.0594976	1.0613	0.099923	0.551553	1	0.999995
chr21.41660268.A.T	rs2252109	A	Severity	CAV	T	-	371	Inflammation of the eye	sense organs	242	10867	1	NA	NA	0	-0.0552635	0.946236	0.0928139	0.551561	1	0.999995
chr8.16932640.T.C	rs118072448	T	Severity	CAV	C	-	352.2	Facial nerve disorders [CN7]	neurological	179	34926	3	0.0507209	0	1.31366	0.16177	1.17559	0.271692	0.551566	1	0.999995
chr9.87726151.C.T	rs41312184	C;T	Possible functional consequences	FCP + IP	T	CTSL	592.1	Cystitis	genitourinary	693	31982	3	0.0701155	0	1.88369	0.126607	1.13497	0.212639	0.55157	1	0.999995
chr15.90866675.C.T	rs79742014	T	Protective	IP	T	FURIN	681.1	Cellulitis and abscess of fingers/toes	dermatologic	253	33663	3	0	0	0.0283876	-0.22794	0.796172	0.382835	0.551576	1	0.999995
chr4.67963489.G.A	rs6552134	G	Possible functional consequences	FCP + IP	A	TMPRSS11A	317.1	Alcoholism	mental disorders	222	7002	1	NA	NA	0	0.0702996	1.07283	0.118073	0.551583	1	0.999995
chr5.96909661.C.T	rs150892504	T	Severity	CAV	T	ERAP2	426.32	Left bundle branch block	circulatory system	129	29630	3	0	0	0.000586138	0.4482	1.56549	0.752798	0.551591	1	0.999995
chr6.31153649.G.A	rs143334143	A	Severity; Risk factor	CAV-FE	A	CCHCR1	476	Allergic rhinitis	respiratory	4310	26710	3	0	0	1.57538	-0.0256241	0.974701	0.0430384	0.551591	1	0.999995
chr22.43928847.C.G	rs738409	G	Protective*Conflicting; Severity*Conflicting	CAV	G	PNPLA3	340.1	Migrain with aura	neurological	346	33054	3	0	0	0.369684	-0.0548846	0.946594	0.0921894	0.551612	1	0.999995
chr1.87162490.C.T	rs10873821	C	Severity	CAV	C	LINC01140	227	Benign neoplasm of other endocrine glands and related structures	neoplasms	116	9334	1	NA	NA	0	-0.0815759	0.921663	0.137024	0.551616	1	0.999995
chrX.15600835.T.C	rs4646116	C	Risk factor	FCP + IP	C	ACE2	529	Diseases and other conditions of the tongue	digestive	100	37313	3	0	0	0.000638616	0.623493	1.86543	1.04731	0.551624	1	0.999995
chr6.52200448.A.G	rs13192246	G	Severity	CAV	G	-	585.33	Chronic Kidney Disease, Stage III	genitourinary	114	7082	1	NA	NA	0	-0.106368	0.899093	0.178683	0.551648	1	0.999995
chr13.22495675.AG.A	rs10714879	A	Severity	CAV	AG	-	458.1	Orthostatic hypotension	circulatory system	127	27150	2	0.00397271	8.67316	1.09497	0.0859629	1.08977	0.144406	0.551653	1	0.999995
chrX.15564667.C.T	rs2074192	T	Severity (T allele); Severity for males > 50 y.o (T allele); Protective (C allele); Protective (CT genotype)	CAV	T	ACE2	626.1	Irregular menstrual cycle/bleeding	genitourinary	1961	31135	3	0	0	0.749942	-0.022625	0.977629	0.0380078	0.551661	1	0.999995
chr5.123497022.T.C	rs62377777	T	Severity	CAV	C	-	695.7	Prurigo and Lichen	dermatologic	300	32193	3	0	0	0.952111	0.057109	1.05877	0.0959384	0.551665	1	0.999995
chr11.126292948.C.T	rs8177374	T	Protective	CAV	T	TIRAP	471	Nasal polyps	respiratory	113	26709	3	0	0	0.434383	-0.15871	0.853244	0.266623	0.551671	1	0.999995
chr1.161509955.A.G	rs1801274	G	Severity	CAV	G	FCGR2A	721.1	Spondylosis without myelopathy	musculoskeletal	601	11130	1	NA	NA	0	-0.0361103	0.964534	0.0606636	0.551673	1	0.999995
chr18.6461231.C.G	rs11659676	G	Severity	CAV-FE	C	RPL6P27	290	Delirium dementia and amnestic and other cognitive disorders	mental disorders	141	7697	1	NA	NA	0	0.0757768	1.07872	0.127302	0.551676	1	0.999995
chr10.52340585.A.T	rs1441121	T	Severity	CAV	A	-	253	Disorders of the pituitary gland and its hypothalamic control	endocrine/metabolic	367	33809	3	4.31381e-06	0	1.56532	0.0504724	1.05177	0.0847919	0.551676	1	0.999995
chr3.157438240.A.G	rs1840680	AG genotype)	Protective	CAV	A	PTX3	270	Disorders of protein plasma/amino-acid transport and metabolism	endocrine/metabolic	418	36515	3	0.0562886	77.5964	8.92715	0.0434916	1.04445	0.0730646	0.551677	1	0.999995
chr17.45422978.G.C	rs1230082	G	Severity	CAV	G	ARHGAP27	289.8	Polycythemia, secondary	hematopoietic	134	25978	2	0	0	0.764077	-0.0771824	0.925721	0.129665	0.55168	1	0.999995
chrX.15596127.G.T	rs146598386	T	Severity	CAV	T	ACE2	261	Vitamin deficiency	endocrine/metabolic	9426	25249	3	0	0	1.75453	-0.0796883	0.923404	0.133876	0.551682	1	0.999995
chr6.160716758.G.A	rs4252187	A	Potential functional effect on protein	FCP + IP	A	PLG	585.32	End stage renal disease	genitourinary	1143	32088	3	0	0	0.0019422	0.442048	1.55589	0.742653	0.551692	1	0.999995
chr3.146517122.G.A	rs343320	A	Severity	CAV-FE	A	PLSCR1	724.2	Disorders of coccyx	musculoskeletal	366	33143	3	0.0628764	22.895	2.59387	-0.0985578	0.906143	0.16558	0.551692	1	0.999995
chr4.71742666.T.G	rs2282679	G	Severity	CAV	G	GC	706.2	Sebaceous cyst	dermatologic	458	33158	3	0.0085529	9.48041	2.20947	0.0518331	1.0532	0.0870821	0.551695	1	0.999995
chr19.50379362.T.C	rs1405655	C	Severity	CAV-FE	C	NR1H2	291.4	Specific nonpsychotic mental disorders due to brain damage	mental disorders	156	26658	2	0	0	0.501552	-0.0720868	0.93045	0.121112	0.551706	1	0.999995
chr8.97128242.T.C	rs7817272	C	Severity	CAV	C	CPQ	618.2	Uterine/Uterovaginal prolapse	genitourinary	197	38663	3	0	0	0.351391	0.0668616	1.06915	0.112335	0.55171	1	0.999995
chr16.89196249.G.A	rs117169628	A	Severity	CAV	A	SLC22A31	703	Diseases of nail, NOS	dermatologic	244	34526	3	0	0	1.58597	-0.111723	0.894292	0.187707	0.551711	1	0.999995
chr4.67910402.G.A	rs4860265	G	Possible functional consequences	FCP + IP	G	TMPRSS11A	477	Epistaxis or throat hemorrhage	respiratory	365	26071	3	2.29169e-08	0	1.73171	0.0458035	1.04687	0.0769554	0.551713	1	0.999995
chr3.27146807.G.A	rs17317135	G	Severity	CAV	A	NEK10	706	Diseases of sebaceous glands	dermatologic	2373	32437	3	0.02348	35.0179	3.07777	0.0571661	1.05883	0.0960477	0.55172	1	0.999995
chr13.33129529.C.G	rs34425674	G	Risk factor	CAV	G	STARD13	286.2	Encounter for long-term (current) use of anticoagulants	hematopoietic	545	35961	3	0	0	0.167138	-0.1839	0.832019	0.308983	0.551725	1	0.999995
chr17.8109899.C.T	rs151256885	T	Severity	CAV	T	ALOXE3	284.1	Pancytopenia	hematopoietic	281	29063	3	0.150311	20.2671	2.50838	-0.18002	0.835254	0.30247	0.551733	1	0.999995
chr9.21131628.G.C	rs12236000	G	Severity	CAV	C	-	285.1	Acute posthemorrhagic anemia	hematopoietic	281	29116	3	0	0	0.0154156	0.0841902	1.08784	0.141461	0.551745	1	0.999995
chr4.68840276.G.A	rs115162070	G	Severity	CAV	A	-	433.11	Occlusion of cerebral arteries, with cerebral infarction	circulatory system	133	35641	3	0	0	0.0506426	-0.204832	0.814784	0.344181	0.551757	1	0.999995
chr22.22210343.A.T	rs5757427	T	Severity	CAV	A	IGLV10-54	599.3	Dysuria	genitourinary	1348	18405	3	0	0	0.115029	-0.0272895	0.97308	0.0458552	0.551761	1	0.999995
chr16.85959043.C.T	rs12444486	C	Severity in African-Americans	CAV	C	-	352	Disorders of other cranial nerves	neurological	294	33915	3	0.0177508	42.7374	3.49268	0.0512685	1.05261	0.0861487	0.551766	1	0.999995
chr10.8988345.A.T	rs71481792	A	Severity	CAV	T	-	389.4	Tinnitus	sense organs	402	34314	3	0	0	0.142669	-0.0521566	0.94918	0.0876412	0.551767	1	0.999995
chr6.32623820.T.C	rs9271609	T	Severity	CAV	C	HLA-DQA1	253.2	Pituitary hypofunction	endocrine/metabolic	102	35141	3	0	0	1.30909	-0.0987233	0.905993	0.16589	0.551767	1	0.999995
chr15.60902209.A.G	rs4774377	G	Risk factor	CAV-FE	G	RORA	771.1	Swelling of limb	symptoms	1137	33948	3	5.15331e-07	0	1.74617	0.0278022	1.02819	0.0467186	0.551777	1	0.999995
chr9.30504351.C.T	rs17775810	TT genotype	Protective	CAV	T	LINC01242	722.1	Displacement of intervertebral disc	musculoskeletal	796	32970	3	0	0	1.24864	-0.0441571	0.956804	0.074202	0.551781	1	0.999995
chr18.6461231.C.G	rs11659676	G	Severity	CAV-FE	C	RPL6P27	317.1	Alcoholism	mental disorders	201	6458	1	NA	NA	0	0.0604693	1.06233	0.101614	0.551786	1	0.999995
chr5.174562335.T.A	rs2220543	T	Severity	CAV	A	SUMO2P6	371.2	Conjunctivitis, noninfectious	sense organs	110	33333	3	0.224997	78.3872	9.25378	-0.0886079	0.915204	0.1489	0.551787	1	0.999995
chr11.14893332.A.G	rs10741657	G	Severity	CAV	A	CYP2R1	241.1	Nontoxic uninodular goiter	endocrine/metabolic	1443	31245	3	0	0	1.32968	0.0252783	1.0256	0.042479	0.551792	1	0.999995
chr18.69541156.T.C	rs12958013	T	Severity	CAV	C	DOK6	189.1	Cancer of kidney and renal pelvis	neoplasms	160	37768	3	4.34973e-07	0	1.50319	0.128188	1.13677	0.215415	0.551794	1	0.999995
chr16.57636629.G.A	rs7499679	A	Severity	CAV	A	ADGRG1	386.2	Peripheral or central vertigo	sense organs	415	32535	3	0	0	0.847139	0.046764	1.04787	0.0785857	0.551797	1	0.999995
chrX.15602217.T.C	rs190509934	C	Protective	CAV	C	ACE2	296.22	Major depressive disorder	mental disorders	5995	24351	3	0	0	1.42498	0.0852116	1.08895	0.143197	0.551799	1	0.999995
chr4.166008836.A.T	rs17047200	TT genotype	Severity (TT genotype)*Conflicting; Risk factor (AA genotype)*Conflicting	CAV	T	TLL1	214.1	Lipoma of skin and subcutaneous tissue	neoplasms	183	36523	3	0	0	0.603882	-0.0805368	0.922621	0.135341	0.5518	1	0.999995
chr20.50172836.A.G	rs6122883	G	Severity	CAV-FE	G	LINC01273	614	Inflammatory diseases of female pelvic organs	genitourinary	924	36046	3	0.00158751	0	1.84712	-0.0347283	0.965868	0.0583623	0.551812	1	0.999995
chr1.230710048.A.G	rs699	G	Severity	CAV	A	AGT	588	Disorders resulting from impaired renal function	genitourinary	381	20304	2	0	0	0.567262	0.0529079	1.05433	0.0889153	0.551819	1	0.999995
chr10.8988345.A.T	rs71481792	A	Severity	CAV	T	-	418.1	Precordial pain	circulatory system	362	28747	3	0	0	0.837636	-0.0562863	0.945268	0.0945938	0.551822	1	0.999995
chrX.15581240.G.A	rs147464721	A	Severity	CAV	A	ACE2	561.1	NA	NA	2308	34476	3	0	0	0.780419	-0.232491	0.792557	0.390726	0.551827	1	0.999995
chr9.4329170.T.C	rs3895472	C	Severity	CAV	T	GLIS3	835	Internal derangement of knee	injuries & poisonings	200	37155	3	0	0	0.120555	0.0884835	1.09252	0.148706	0.551829	1	0.999995
chr5.174562335.T.A	rs2220543	T	Severity	CAV	A	SUMO2P6	695.4	Lupus (localized and systemic)	dermatologic	512	31773	3	0	0	0.201374	-0.0400536	0.960738	0.0673145	0.551829	1	0.999995
chr1.173115604.T.G	rs17300100	G	Severity	CAV	G	-	259	Other endocrine disorders	endocrine/metabolic	180	34476	3	0	0	1.33557	-0.123338	0.883965	0.207297	0.551857	1	0.999995
chr7.117611595.T.G	rs150212784	G	Severity	CAV	G	CFTR	743.11	Osteoporosis NOS	musculoskeletal	1988	26137	2	0	0	0.0174744	0.242231	1.27409	0.407127	0.55186	1	0.999995
chr13.102695866.A.G	rs599976	G	Severity	CAV-FE	G	METTL21C	947	Urticaria	dermatologic	480	31062	3	0.00515787	4.11254	2.08578	-0.060043	0.941724	0.100917	0.551861	1	0.999995
chr17.27263807.T.C	rs60811869	C	Severity	CAV	C	-	250.24	Type 2 diabetes with neurological manifestations	endocrine/metabolic	1539	26872	3	0	0	0.824358	0.0638482	1.06593	0.107316	0.551874	1	0.999995
chrX.12889539.C.G	rs3853839	G	Severity; Risk factor	CAV-FE	G	TLR7	459.7	Blood vessel replaced	circulatory system	167	34060	3	0.0655375	44.3473	3.59372	-0.0905684	0.913412	0.152228	0.551876	1	0.999995
chr17.27660155.T.C	rs117217714	C	Severity	CAV	C	NOS2P1	227.1	Benign neoplasm of adrenal gland	neoplasms	105	38271	3	0	0	0.000828772	0.595427	1.81381	1.0008	0.551878	1	0.999995
chr6.147217556.A.G	rs116898161	G	Severity	CAV	G	STXBP5	272.11	Hypercholesterolemia	endocrine/metabolic	4823	23065	3	0	0	0.344349	-0.0527157	0.94865	0.0886062	0.551881	1	0.999995
chrX.15564175.T.C	rs41303171	C	Severity; Risk factor	CAV	C	ACE2	070.2	Viral hepatitis B	infectious diseases	440	27997	3	0	0	0.11296	0.307358	1.35983	0.516624	0.551887	1	0.999995
chr15.60810211.C.T	rs341419	T	Severity	CAV-FE	T	RORA	519.9	Symptoms involving respiratory system and other chest symptoms	respiratory	123	37363	3	0	0	0.606395	-0.0969017	0.907645	0.16288	0.551891	1	0.999995
chr10.43519603.G.T	rs10793436	G	Severity	CAV	G	-	626.1	Irregular menstrual cycle/bleeding	genitourinary	538	6997	1	NA	NA	0	-0.0426613	0.958236	0.0717093	0.551897	1	0.999995
chr6.52200448.A.G	rs13192246	G	Severity	CAV	A	-	705	Disorders of sweat glands	dermatologic	145	25119	2	0	0	0.708307	0.0777103	1.08081	0.130624	0.551901	1	0.999995
chr19.39248147.C.T	rs12979860	C	Severity (C allele)*Conflicting; Risk factor (T allele)*Conflicting	CAV	T	IFNL4	285.2	Anemia of chronic disease	hematopoietic	460	23099	2	0	0	0.920132	-0.0413788	0.959466	0.0695548	0.551904	1	0.999995
chr10.51197961.C.A	rs7897633	A	Severity in European-Americans	CAV	C	PRKG1	716.9	Arthropathy NOS	musculoskeletal	153	36563	3	0	0	0.711767	0.0764363	1.07943	0.128485	0.551907	1	0.999995
chr11.2872637.A.G	rs10766439	A	Severity	CAV	A	-	740	Osteoarthrosis	musculoskeletal	5445	30123	3	0	0	1.25637	0.0155778	1.0157	0.0261856	0.55191	1	0.999995
chr11.88824823.A.G	rs10831496	G	Severity	CAV-FE	A	GRM5	681.7	Cellulitis and abscess of trunk	dermatologic	179	21597	2	0	0	0.0528194	0.0729755	1.0757	0.122673	0.551924	1	0.999995
chr13.22495675.AG.A	rs10714879	A	Severity	CAV	A	-	272.12	Hyperglyceridemia	endocrine/metabolic	113	5470	1	NA	NA	0	-0.108884	0.896834	0.183037	0.551925	1	0.999995
chr4.71762286.C.T	rs113574864	T	Severity	CAV	T	GC	189.21	Malignant neoplasm of bladder	neoplasms	118	38742	3	4.32346e-07	37.1603	3.1827	-0.154629	0.856733	0.259935	0.551926	1	0.999995
chr17.35880776.C.T	rs2107538	T	Risk factor; Severity	FCP	T	CCL5	300.1	Anxiety disorder	mental disorders	4636	24216	3	0.00447722	68.1013	6.26985	-0.0160401	0.984088	0.0269639	0.551928	1	0.999995
chr2.167953627.G.A	rs7595310	A	Severity	CAV-FE	A	STK39	418	Nonspecific chest pain	circulatory system	3481	22306	2	0	0	0.127473	-0.018111	0.982052	0.030446	0.551938	1	0.999995
chr11.320772.A.G	rs12252	G	Severity; Risk factor	CAV	G	IFITM3	454	Varicose veins	circulatory system	1479	30586	3	0.0177357	60.6172	5.07836	0.0327612	1.0333	0.0550769	0.55196	1	0.999995
chr16.85959043.C.T	rs12444486	C	Severity in African-Americans	CAV	C	-	386.2	Peripheral or central vertigo	sense organs	406	31645	3	0.0122167	43.9332	3.56718	0.0436145	1.04458	0.0733257	0.551974	1	0.999995
chr4.5820150.T.C	rs3774881	T	Severity	CAV	T	CRMP1	411	Ischemic Heart Disease	circulatory system	923	6490	1	NA	NA	0	-0.0355406	0.965084	0.0597519	0.551976	1	0.999995
chr10.104263031.C.A	rs4925	A	Protective for neurological complications of long COVID	CAV	A	GSTO1	259	Other endocrine disorders	endocrine/metabolic	181	35130	3	0	0	0.82879	-0.0763686	0.926475	0.128393	0.551976	1	0.999995
chr7.54580201.A.C	rs622568	C	Severity; Risk factor	CAV-FE	C	-	447.7	Aortic ectasia	circulatory system	161	33231	3	0	0	1.29537	-0.0841389	0.919304	0.141458	0.551977	1	0.999995
chr1.109740350.G.T	rs1332018	T	Risk factor; Severity	CAV	G	GSTM3	300.12	Agorophobia, social phobia, and panic disorder	mental disorders	585	24361	3	0.0107978	41.4659	3.41681	-0.0399626	0.960825	0.0671882	0.551986	1	0.999995
chr12.6845711.C.T	rs5443	T	protective	CAV	T	CDCA3	626.11	Absent or infrequent menstruation	genitourinary	432	24006	2	0	0	0.0569311	-0.0443433	0.956625	0.0745535	0.551987	1	0.999995
chr6.12216733.A.G	rs10755709	A	Severity	CAV	G	-	578	Gastrointestinal hemorrhage	digestive	1682	32796	3	0.00165784	24.8088	2.65989	0.0225914	1.02285	0.0379824	0.551987	1	0.999995
chr9.21131628.G.C	rs12236000	G	Severity	CAV	C	-	302	Sexual and gender identity disorders	mental disorders	278	24183	3	0.0237785	22.6105	2.58433	-0.0921035	0.912011	0.154852	0.551989	1	0.999995
chr8.38996464.C.A	rs7840270	C	Severity	CAV-FE	A	ADAM9	701.2	Scar conditions and fibrosis of skin	dermatologic	210	35074	3	0.00979391	26.6286	2.72586	-0.0618876	0.939989	0.104054	0.552002	1	0.999995
chr2.60480453.A.G	rs1123573	A	Severity	CAV-FE	G	BCL11A	502	Postinflammatory pulmonary fibrosis	respiratory	176	36823	3	0	0	1.41009	-0.069021	0.933307	0.116049	0.552005	1	0.999995
chr5.21768177.G.A	-	HLA-A*02:02	Protective	IP	A	HLA-A	681.3	Cellulitis and abscess of arm/hand	dermatologic	104	32549	3	0	0	0.545207	0.0980516	1.10302	0.164861	0.552007	1	0.999995
chr1.205208489.G.A	rs11240388	G	Severity	CAV-FE	A	DSTYK	351	Other peripheral nerve disorders	neurological	938	22919	2	0	0	0.669263	-0.0319479	0.968557	0.0537171	0.552016	1	0.999995
chr3.38894643.C.T	rs33985936	T	Severity	CAV	T	SCN11A	800.1	Fracture of neck of femur	injuries & poisonings	130	35252	3	0.0232763	11.5933	2.26227	-0.0979418	0.906702	0.164679	0.552016	1	0.999995
chr5.174562335.T.A	rs2220543	T	Severity	CAV	A	SUMO2P6	288	Diseases of white blood cells	hematopoietic	464	34259	3	0.0123024	44.4027	3.5973	0.0418325	1.04272	0.0703388	0.552025	1	0.999995
chr4.44416575.T.C	rs35540967	C	Severity	CAV	C	KCTD8	535.2	Atrophic gastritis	digestive	213	35874	3	0.0381102	0	1.71368	0.111629	1.1181	0.187698	0.552027	1	0.999995
chr11.320836.C.T	rs34481144	T	Severity	CAV	T	IFITM3	771	Musculoskeletal symptoms referable to limbs	symptoms	1269	33338	3	0	0	0.2786	0.0307164	1.03119	0.0516483	0.552029	1	0.999995
chr21.33252612.A.G	rs2236757	A	Severity	CAV-FE	A	IFNAR2	172.2	Other non-epithelial cancer of skin	neoplasms	514	26936	2	0	0	0.501058	-0.042318	0.958565	0.0711564	0.552032	1	0.999995
chr12.8608014.A.G	rs11613792	A	Severity	CAV	G	AICDA	189	Cancer of urinary organs (incl. kidney and bladder)	neoplasms	287	36252	3	0	0	0.247657	0.0630856	1.06512	0.106077	0.552032	1	0.999995
chr21.41470664.C.T	rs61735794	T	Risk factor	CAV	T	TMPRSS2	090.2	Gonococcal infections	infectious diseases	226	37786	3	0.555455	42.2713	3.46448	-0.307552	0.735245	0.517142	0.552034	1	0.999995
chr17.27263807.T.C	rs60811869	C	Severity	CAV	C	-	216	Benign neoplasm of skin	neoplasms	999	34804	3	0	0	0.226641	0.074215	1.07704	0.124793	0.55204	1	0.999995
chr14.76832814.C.CT	rs34279101	CT	Severity	CAV	CT	LRRC74A	301	Personality disorders	mental disorders	350	24041	3	0	0	1.0919	0.0603941	1.06226	0.101555	0.552049	1	0.999995
chr1.87162490.C.T	rs10873821	C	Severity	CAV	T	LINC01140	707.1	Decubitus ulcer	dermatologic	142	28667	2	0	0	0.0873708	0.0771356	1.08019	0.12971	0.552058	1	0.999995
chr5.132485305.G.A	rs17622656	A	Risk factor	FCP + IP	A	IRF1	195.1	Malignant neoplasm, other	neoplasms	154	35085	3	6.25077e-06	0	1.99162	0.0868616	1.09075	0.146065	0.552059	1	0.999995
chrX.15589409.C.T	rs148771870	T	interindividual clinical variability; may destabilize ACE2 protein structure	CAV-FE	T	ACE2	1010	NA	NA	21423	12053	3	0	0	0.090624	-0.296617	0.743329	0.49879	0.552062	1	0.999995
chr2.6013310.G.A	rs73910904	A	Risk factor	CAV	A	-	588	Disorders resulting from impaired renal function	genitourinary	491	32078	3	0.124826	41.7115	3.43121	-0.149872	0.860818	0.252027	0.552066	1	0.999995
chr17.31410594.G.A	rs178840	G	Severity	CAV	G	RAB11FIP4	356	Hereditary and idiopathic peripheral neuropathy	neurological	310	21251	2	0	0	0.11634	0.0514887	1.05284	0.0865842	0.552066	1	0.999995
chrX.15586459.TAAATC.T	rs755766792	T	Severity	CAV	T	ACE2	458.9	Hypotension NOS	circulatory system	271	36307	3	0	0	0.00107472	0.615604	1.85077	1.03522	0.552071	1	0.999995
chr5.159315942.T.G	rs3212227	T	Severity	FCP	G	IL12B	594.3	Calculus of ureter	genitourinary	109	27966	2	0.564412	83.9847	6.24404	-0.0976201	0.906993	0.164163	0.552075	1	0.999995
chr1.31151182.G.C	rs12083278	C	Severity	CAV	G	-	949	Allergies, other	injuries & poisonings	977	28815	3	0	0	0.106774	0.0306923	1.03117	0.0516147	0.552082	1	0.999995
chr8.97128242.T.C	rs7817272	C	Severity	CAV	C	CPQ	289	Other diseases of blood and blood-forming organs	hematopoietic	809	34531	3	0	0	0.658862	-0.0334284	0.967124	0.056216	0.552083	1	0.999995
chr7.117642566.G.A	rs77010898	A	Severity	CAV	A	CFTR	389.4	Tinnitus	sense organs	315	26462	2	0	0	0.000287325	0.612471	1.84498	1.02999	0.552086	1	0.999995
chr21.41465040.G.A	rs17001042	A	Possible functional consequences	FCP + IP	A	TMPRSS2	707.2	Chronic ulcer of leg or foot	dermatologic	719	37761	3	0	0	0.291271	0.0707987	1.07337	0.119062	0.552088	1	0.999995
chr18.6461231.C.G	rs11659676	G	Severity	CAV-FE	G	RPL6P27	452.2	Deep vein thrombosis [DVT]	circulatory system	457	23456	2	0.0194184	65.9848	2.93986	0.0405389	1.04137	0.0681747	0.552089	1	0.999995
chr1.90742957.A.C	rs2166172	C	Severity	CAV-FE	C	-	427.7	Tachycardia NOS	circulatory system	636	29465	3	0.00207358	0	1.88483	0.0388744	1.03964	0.0653759	0.552092	1	0.999995
chr1.161509955.A.G	rs1801274	G	Severity	CAV	G	FCGR2A	454.1	Varicose veins of lower extremity	circulatory system	210	11161	1	NA	NA	0	-0.0603395	0.941445	0.101475	0.552096	1	0.999995
chr6.147217556.A.G	rs116898161	G	Severity	CAV	G	STXBP5	615	Endometriosis	genitourinary	154	36543	3	1.84807	72.9529	7.39452	0.280014	1.32315	0.470912	0.552098	1	0.999995
chr7.54580201.A.C	rs622568	C	Severity; Risk factor	CAV-FE	C	-	550.5	Ventral hernia	digestive	628	36309	3	0	0	0.318638	0.0392934	1.04008	0.066082	0.552101	1	0.999995
chr11.114726432.A.T	rs1712779	T	Severity	CAV-FE	T	-	277.7	Dysmetabolic syndrome X	endocrine/metabolic	227	36736	3	0	0	0.850296	0.0608594	1.06275	0.102352	0.552105	1	0.999995
chr1.161544752.A.C	rs396991	C	Severity	CAV-FE	C	FCGR3A	344	Other paralytic syndromes	neurological	203	32965	3	0.00280503	20.2358	2.50739	-0.0653477	0.936742	0.109901	0.552109	1	0.999995
chr21.41470664.C.T	rs61735794	T	Risk factor	CAV	T	TMPRSS2	701.2	Scar conditions and fibrosis of skin	dermatologic	216	35947	3	0.566142	56.1755	4.56366	0.216871	1.24218	0.364738	0.552115	1	0.999995
chr10.52771482.G.A	rs5030737	A	Potential functional effect on protein	FCP + IP	A	MBL2	785	Abdominal pain	symptoms	6249	26775	3	0	0	0.931174	-0.034162	0.966415	0.0574547	0.552118	1	0.999995
chr13.22495675.AG.A	rs10714879	A	Severity	CAV	AG	-	313.1	Attention deficit hyperactivity disorder	mental disorders	195	28574	2	0	0	0.330681	-0.0754831	0.927295	0.12695	0.552118	1	0.999995
chr17.8109899.C.T	rs151256885	T	Severity	CAV	T	ALOXE3	429.3	Symptoms involving cardiovascular system	circulatory system	658	33870	3	0	0	1.06594	0.09866	1.10369	0.16593	0.552119	1	0.999995
chr10.51197961.C.A	rs7897633	A	Severity in European-Americans	CAV	C	PRKG1	569	Other disorders of intestine	digestive	711	35797	3	0	0	0.919763	0.0354003	1.03603	0.059538	0.552122	1	0.999995
chr1.156125675.T.C	rs581342	C	Severity	CAV	T	LMNA	428.4	Heart failure with preserved EF [Diastolic heart failure]	circulatory system	242	7960	1	NA	NA	0	0.0592795	1.06107	0.0997012	0.55213	1	0.999995
chr1.12192898.T.G	rs1061622	T	Severity	CAV-FE	G	TNFRSF1B	272.1	Hyperlipidemia	endocrine/metabolic	13312	23050	3	0	0	1.2534	0.0130894	1.01318	0.0220155	0.552142	1	0.999995
chr11.1219991.G.T	rs35705950	T	Protective	CAV	T	MUC5B	241	Nontoxic nodular goiter	endocrine/metabolic	2134	30946	3	0	0	0.324175	-0.0402057	0.960592	0.0676258	0.552157	1	0.999995
chr5.159315942.T.G	rs3212227	T	Severity	FCP	G	IL12B	562	Diverticulosis and diverticulitis	digestive	793	28303	3	0	0	1.15597	0.0339774	1.03456	0.0571501	0.552158	1	0.999995
chr10.52771482.G.A	rs5030737	A	Potential functional effect on protein	FCP + IP	A	MBL2	241.1	Nontoxic uninodular goiter	endocrine/metabolic	1443	31235	3	0.000263394	0	1.56099	0.0562626	1.05788	0.0946352	0.552164	1	0.999995
chr2.112913801.G.T	rs3811046	T	Risk factor	CAV	T	IL37	743.1	Osteoporosis	musculoskeletal	401	8642	1	NA	NA	0	0.0549204	1.05646	0.0923786	0.552168	1	0.999995
chr7.117559590.ATCT.A	rs113993960	A	Severity	CAV	A	CFTR	509.1	Respiratory failure	respiratory	213	36703	3	0	0	0.00107743	0.606132	1.83333	1.01954	0.552169	1	0.999995
chr2.45584979.T.C	-	HLA-A*02:02	Protective	IP	T	HLA-A	155	Cancer of liver and intrahepatic bile duct	neoplasms	102	8817	1	NA	NA	0	0.0869582	1.09085	0.146268	0.55217	1	0.999995
chr1.27373964.C.T	rs141300199	T	Severity	CAV	T	FCN3	707.2	Chronic ulcer of leg or foot	dermatologic	719	37775	3	0	0	0.00237424	0.426822	1.53238	0.71795	0.552177	1	0.999995
chr10.130802064.T.G	rs12253652	G	Severity	CAV	G	-	564.9	Personal history of diseases of digestive system	digestive	287	27630	3	0.0261988	39.1986	3.2894	0.0728657	1.07559	0.122567	0.552181	1	0.999995
chr4.166008836.A.T	rs17047200	TT genotype	Severity (TT genotype)*Conflicting; Risk factor (AA genotype)*Conflicting	CAV	T	TLL1	694.2	Other dyschromia	dermatologic	779	31548	3	0	0	0.504271	0.0411446	1.042	0.0692094	0.552181	1	0.999995
chr16.3500977.C.G	rs2301762	G	Severity	CAV	G	CLUAP1	276	Disorders of fluid, electrolyte, and acid-base balance	endocrine/metabolic	2587	34030	3	0	0	0.0371188	0.0468763	1.04799	0.0788511	0.552184	1	0.999995
chr14.80203237.T.C	rs225014	C	Severity	CAV	C	DIO2	703.1	Ingrowing nail	dermatologic	245	33696	3	0.0669006	69.8715	6.63823	0.0552859	1.05684	0.0929977	0.552187	1	0.999995
chr10.130802064.T.G	rs12253652	G	Severity	CAV	G	-	300.9	Posttraumatic stress disorder	mental disorders	500	23663	3	0.130509	78.0225	9.10023	0.0537342	1.0552	0.0903885	0.552191	1	0.999995
chr11.611919.C.G	rs702966	C	Severity in African-Americans	CAV	C	PHRF1	286	Coagulation defects	hematopoietic	172	8752	1	NA	NA	0	-0.0656788	0.936432	0.110481	0.552191	1	0.999995
chr5.124614711.G.T	rs4240376	G	Severity	CAV	T	-	636	Early or threatened labor; hemorrhage in early pregnancy	pregnancy complications	153	38445	3	0	0	1.28994	-0.0920726	0.912039	0.15488	0.552194	1	0.999995
chr5.96909661.C.T	rs150892504	T	Severity	CAV	T	ERAP2	340	Migraine	neurological	1817	33568	3	0	0	0.0169495	-0.15473	0.856647	0.260282	0.552198	1	0.999995
chr12.132489230.GC.G	rs56106917	G	Severity	CAV	G	FBRSL1	535.2	Atrophic gastritis	digestive	214	35951	3	0	0	0.109193	0.0633949	1.06545	0.106641	0.552198	1	0.999995
chr4.24511798.A.G	rs73246461	G	Severity	CAV	G	-	335	Multiple sclerosis	neurological	315	34051	3	0	0	0.0427512	-0.0657626	0.936353	0.110627	0.552211	1	0.999995
chr5.180810828.C.T	rs113791144	T	Severity	CAV	T	-	627.2	Symptomatic menopause	genitourinary	636	31376	3	0	0	1.04095	0.0632418	1.06528	0.106388	0.552215	1	0.999995
chr1.161544752.A.C	rs396991	C	Severity	CAV-FE	C	FCGR3A	277.51	Lipoprotein disorders	endocrine/metabolic	188	34559	3	0.0429934	53.0579	4.26057	0.0651032	1.06727	0.10952	0.552217	1	0.999995
chr21.41465921.C.T	rs62217525	C	Possible functional consequences	FCP + IP	T	TMPRSS2	502	Postinflammatory pulmonary fibrosis	respiratory	176	36346	3	0.529619	22.4385	2.5786	-0.201875	0.817197	0.339604	0.552217	1	0.999995
chrX.12889539.C.G	rs3853839	G	Severity; Risk factor	CAV-FE	G	TLR7	110.1	Dermatophytosis	infectious diseases	2584	29413	3	0	0	1.02492	-0.0239038	0.97638	0.0402122	0.552218	1	0.999995
chr22.41925447.G.A	rs61756766	A	Severity	CAV	A	TNFRSF13C	286.9	Abnormal coagulation profile	hematopoietic	207	36059	3	0	0	0.00171659	0.610213	1.84082	1.02654	0.552219	1	0.999995
chr10.98166813.G.T	rs10786398	T	Severity	CAV	T	R3HCC1L	1002	NA	NA	1488	35952	3	0	0	0.416987	0.0293133	1.02975	0.049313	0.552222	1	0.999995
chr1.35908500.C.T	rs2765013	C	Severity	CAV	T	AGO1	379.2	Disorders of vitreous body	sense organs	925	32958	3	0	0	0.437527	-0.0332578	0.967289	0.0559489	0.552224	1	0.999995
chr5.96909661.C.T	rs150892504	T	Severity	CAV	T	ERAP2	771	Musculoskeletal symptoms referable to limbs	symptoms	1302	34824	3	0	0	0.00650687	0.207903	1.23109	0.349756	0.552229	1	0.999995
chr13.112889041.C.T	rs9577175	T	Severity	CAV	T	ATP11A	593	Hematuria	genitourinary	1140	31762	3	0	0	1.20205	0.0329923	1.03354	0.0555031	0.55223	1	0.999995
chrX.15561454.T.C	rs142017934	C	Severity	CAV	C	ACE2	509.1	Respiratory failure	respiratory	213	36834	3	0	0	0.00122334	0.433098	1.54203	0.728603	0.55223	1	0.999995
chr6.52200448.A.G	rs13192246	G	Severity	CAV	G	-	714.1	Rheumatoid arthritis	musculoskeletal	227	8717	1	NA	NA	0	0.0737377	1.07652	0.124052	0.552238	1	0.999995
chr7.22728408.A.G	rs2069837	G	Severity	CAV-FE	G	IL6	352	Disorders of other cranial nerves	neurological	302	35412	3	0.289761	80.8777	10.459	0.0822839	1.08576	0.13843	0.55224	1	0.999995
chr8.37849759.C.T	rs138763430	T	Severity	CAV	T	BRF2	567	Peritonitis and retroperitoneal infections	digestive	157	35826	3	0	0	0.000726181	0.603647	1.82878	1.01555	0.552243	1	0.999995
chr21.41473715.C.A	rs2298661	A	Protective	CAV-FE	A	TMPRSS2	317	Alcohol-related disorders	mental disorders	907	31739	3	0.00302494	22.6061	2.58418	-0.035652	0.964976	0.05998	0.552246	1	0.999995
chr15.34253720.A.G	rs2705343	G	Severity	CAV-FE	G	SLC12A6	550.2	Diaphragmatic hernia	digestive	340	35719	3	0	0	0.0674876	0.0610315	1.06293	0.102679	0.552249	1	0.999995
chr13.22495675.AG.A	rs10714879	A	Severity	CAV	A	-	788	Syncope and collapse	symptoms	335	8628	1	NA	NA	0	-0.0643812	0.937648	0.108316	0.552256	1	0.999995
chr7.54580201.A.C	rs622568	C	Severity; Risk factor	CAV-FE	C	-	426.32	Left bundle branch block	circulatory system	128	29495	3	0	0	1.01707	-0.0906216	0.913363	0.152469	0.55227	1	0.999995
chr4.67964168.T.A	rs720009	A	Possible functional consequences	FCP + IP	A	TMPRSS11A	426.3	Bundle branch block	circulatory system	290	29421	3	0.0645777	39.508	3.30622	0.100255	1.10545	0.168677	0.552271	1	0.999995
chr2.136948486.A.G	rs7605851	G	Severity	CAV-FE	G	THSD7B	200	Myeloproliferative disease	neoplasms	191	38242	3	0	0	0.635037	0.0973181	1.10221	0.163739	0.552278	1	0.999995
chr16.57636629.G.A	rs7499679	A	Severity	CAV	A	ADGRG1	599	Other symptoms/disorders or the urinary system	genitourinary	5074	28491	3	0.000895899	26.9425	2.73757	-0.0149018	0.985209	0.0250725	0.552281	1	0.999995
chr22.49281538.G.A	rs62220604	G	Severity	CAV	A	-	426.3	Bundle branch block	circulatory system	276	28324	3	3.17819e-07	37.7566	3.21319	-0.0685877	0.933712	0.1154	0.552281	1	0.999995
chr4.67910532.T.C	rs9998258	T	Possible functional consequences	FCP + IP	C	TMPRSS11A	619.5	Noninflammatory disorders of vulva and perineum	genitourinary	127	34545	3	0	0	0.112088	0.170106	1.18543	0.286213	0.552289	1	0.999995
chr1.244873270.T.C	rs12130553	C	Severity	CAV	T	-	612	Breast conditions, congenital or relating to hormones	genitourinary	235	17677	2	0	0	0.0775022	0.0634052	1.06546	0.106683	0.55229	1	0.999995
chr11.320836.C.T	rs34481144	T	Severity	CAV	T	IFITM3	702.2	Seborrheic keratosis	dermatologic	651	35623	3	0	0	0.364987	0.0370131	1.03771	0.0622774	0.552294	1	0.999995
chr12.52726315.TC.T	rs5798227	T	Risk factor	CAV	TC	-	286.2	Encounter for long-term (current) use of anticoagulants	hematopoietic	547	36015	3	0.103973	74.5831	7.86879	-0.0622105	0.939685	0.104675	0.552298	1	0.999995
chr9.87724615.A.G	rs3128509	A;G	Possible functional consequences	FCP + IP	A	CTSL	656	Other perinatal conditions of fetus or newborn	pregnancy complications	219	38135	3	0	0	1.34795	-0.0685176	0.933777	0.11529	0.552307	1	0.999995
chr5.32750877.T.C	rs1173773	C	Protective	CAV	C	NPR3	008.5	Bacterial enteritis	infectious diseases	483	28196	2	0	0	0.361076	-0.0406233	0.960191	0.0683544	0.552309	1	0.999995
chr12.47879112.A.G	rs2228570	AG genotype	Severity	CAV	A	VDR	585.1	Acute renal failure	genitourinary	1372	27883	3	0	0	0.413887	-0.0270984	0.973265	0.0455969	0.55231	1	0.999995
chr4.71742666.T.G	rs2282679	G	Severity	CAV	G	GC	720	Spinal stenosis	musculoskeletal	584	33362	3	0.033333	64.7354	5.67141	0.0466351	1.04774	0.0784704	0.552311	1	0.999995
chr6.31153649.G.A	rs143334143	A	Severity; Risk factor	CAV-FE	A	CCHCR1	318	Tobacco use disorder	mental disorders	3864	32069	3	0	0	1.2807	0.0274305	1.02781	0.0461576	0.552325	1	0.999995
chr5.77379593.G.A	rs7715119	A	Severity	CAV-FE	A	PDE8B	250.6	Polyneuropathy in diabetes	endocrine/metabolic	734	26699	3	3.26876e-06	26.8723	2.73494	-0.0453584	0.955655	0.0763256	0.552328	1	0.999995
chr2.196087686.G.A	rs2176724	A	Severity	CAV	A	-	785	Abdominal pain	symptoms	6235	26733	3	0.000988088	18.7036	2.46013	0.0158792	1.01601	0.0267207	0.552334	1	0.999995
chr4.67910532.T.C	rs9998258	T	Possible functional consequences	FCP + IP	C	TMPRSS11A	053.1	Herpes zoster with nervous system complications	infectious diseases	185	27972	3	0	0	0.210731	0.145859	1.15703	0.245447	0.552338	1	0.999995
chr4.69615987.C.T	rs7688383	T	Loss of smell and taste	CAV	T	UGT2A1	198.4	Secondary malignant neoplasm of liver	neoplasms	151	34381	3	0.0327231	37.4705	3.19849	0.0715607	1.07418	0.120421	0.552341	1	0.999995
chr14.80203237.T.C	rs225014	C	Severity	CAV	C	DIO2	1015	NA	NA	286	37424	3	0	0	1.49105	-0.0517278	0.949587	0.0870474	0.552346	1	0.999995
chr2.113129630.T.C	rs419598	C	Risk factor	CAV	C	IL1RN	416	Cardiomegaly	circulatory system	249	37663	3	0	0	1.14795	0.0744423	1.07728	0.125272	0.552347	1	0.999995
chr11.26675470.T.G	rs10835056	G	Severity	CAV	T	SLC5A12	695.4	Lupus (localized and systemic)	dermatologic	507	31745	3	2.8758e-07	0	1.56763	-0.0396541	0.961122	0.0667304	0.552349	1	0.999995
chr14.72467521.C.T	rs12587980	T	Severity	CAV	T	RGS6	184	Cancer of other female genital organs	neoplasms	128	36672	3	0	0	0.201715	0.0781269	1.08126	0.131474	0.552353	1	0.999995
chr21.41465921.C.T	rs62217525	C	Possible functional consequences	FCP + IP	T	TMPRSS2	800	Fracture of lower limb	injuries & poisonings	391	34775	3	0.217957	37.1156	3.18044	-0.127145	0.880606	0.213965	0.552357	1	0.999995
chr2.196087686.G.A	rs2176724	A	Severity	CAV	A	-	426.2	Atrioventricular [AV] block	circulatory system	278	29578	3	0.0115032	16.6068	2.39828	-0.0695533	0.93281	0.117049	0.552362	1	0.999995
chr11.320772.A.G	rs12252	G	Severity; Risk factor	CAV	G	IFITM3	721.1	Spondylosis without myelopathy	musculoskeletal	2041	31907	3	0.0151357	65.2311	5.75227	0.0284522	1.02886	0.0478813	0.552363	1	0.999995
chr19.24134099.G.A	rs10407383	A	Severity	CAV-FE	A	ZNF254	275.6	Hypercalcemia	endocrine/metabolic	721	37198	3	0	0	1.05762	-0.0359201	0.964717	0.0604491	0.552365	1	0.999995
chr2.136948486.A.G	rs7605851	G	Severity	CAV-FE	G	THSD7B	531.2	Gastric ulcer	digestive	148	38358	3	0	0	0.382709	-0.119604	0.887272	0.20128	0.552367	1	0.999995
chr6.147217556.A.G	rs116898161	G	Severity	CAV	G	STXBP5	770	Myalgia and myositis unspecified	symptoms	712	38413	3	0	0	0.333926	0.120768	1.12836	0.20324	0.55237	1	0.999995
chr4.143999443.G.A	rs7683365	A	Risk factor	FCP + IP	A	GYPB	512.7	Shortness of breath	respiratory	6034	20256	3	0.00271664	56.4171	4.58896	0.0155476	1.01567	0.0261654	0.552375	1	0.999995
chr1.12192898.T.G	rs1061622	T	Severity	CAV-FE	G	TNFRSF1B	112.3	Candidiasis of skin and nails	infectious diseases	208	31353	3	0.0484225	47.8412	3.83445	-0.0786306	0.924381	0.132329	0.552376	1	0.999995
chr17.31410594.G.A	rs178840	G	Severity	CAV	A	RAB11FIP4	433.3	Cerebral ischemia	circulatory system	148	10939	1	NA	NA	0	0.0763137	1.0793	0.128432	0.552382	1	0.999995
chr6.31575254.G.A	rs1800629	A	Risk factor*Conflicting; Severity*Conflicting; Protective*Conflicting	CAV-FE	A	TNF	279	Disorders involving the immune mechanism	endocrine/metabolic	281	36379	3	0	0	0.598295	0.085463	1.08922	0.143831	0.552384	1	0.999995
chr15.33615902.C.T	rs12593288	C	Severity	CAV	T	RYR3	574.3	Cholecystitis without cholelithiasis	digestive	182	36906	3	0	0	0.240689	-0.0894867	0.9144	0.150602	0.552384	1	0.999995
chr2.191909428.G.A	rs147509469	A	Risk factor for females	CAV	A	CAVIN2-AS1	428.1	Congestive heart failure (CHF) NOS	circulatory system	1108	34075	3	0	0	1.10827	-0.130767	0.877422	0.220078	0.552388	1	0.999995
chrX.15599938.A.G	rs2106809	G	Severity	CAV	G	ACE2	586.2	Cyst of kidney, acquired	genitourinary	492	32108	3	0.0799185	64.493	5.6327	0.0537032	1.05517	0.090382	0.552391	1	0.999995
chr10.52771466.C.T	rs1800451	T	Potential functional effect on protein	FCP + IP	T	MBL2	261.4	Vitamin D deficiency	endocrine/metabolic	8615	25126	3	0.00426617	52.6579	4.22457	-0.0195381	0.980652	0.0328827	0.552395	1	0.999995
chr10.8988345.A.T	rs71481792	A	Severity	CAV	T	-	550.2	Diaphragmatic hernia	digestive	340	35747	3	0	0	0.926699	-0.0559892	0.945549	0.0942307	0.552398	1	0.999995
chr8.97128242.T.C	rs7817272	C	Severity	CAV	C	CPQ	362.29	Macular degeneration (senile) of retina NOS	sense organs	230	33640	3	0	0	0.393489	-0.0657735	0.936343	0.110698	0.552398	1	0.999995
chr10.98166813.G.T	rs10786398	T	Severity	CAV	T	R3HCC1L	610	Benign mammary dysplasias	genitourinary	552	33143	3	0.0290147	55.8186	4.52679	-0.0456467	0.955379	0.0768249	0.552402	1	0.999995
chr1.230710048.A.G	rs699	G	Severity	CAV	A	AGT	573.7	Abnormal results of function study of liver	digestive	603	21168	2	0	0	0.0236728	0.0396008	1.0404	0.0666498	0.552404	1	0.999995
chr17.45995618.A.G	rs112572874	G	Risk factor	CAV-FE	G	MAPT	344	Other paralytic syndromes	neurological	216	35055	3	0.0184405	14.1426	2.32944	0.0952219	1.0999	0.160263	0.552404	1	0.999995
chr4.67963885.A.G	rs17088850	G	Possible functional consequences	FCP + IP	G	TMPRSS11A	596.5	Functional disorders of bladder	genitourinary	154	9067	1	NA	NA	0	0.0873968	1.09133	0.147093	0.552404	1	0.999995
chr14.55263686.C.T	rs10140801	T	Severity	CAV-FE	T	FBXO34-AS1	628	Ovarian cyst	genitourinary	261	23869	2	0	0	0.0361372	-0.0552622	0.946237	0.093009	0.552406	1	0.999995
chr10.51197961.C.A	rs7897633	A	Severity in European-Americans	CAV	C	PRKG1	530.9	Heartburn	digestive	384	28389	3	0	0	0.103525	-0.0489456	0.952233	0.0823785	0.552408	1	0.999995
chr4.44416575.T.C	rs35540967	C	Severity	CAV	C	KCTD8	351	Other peripheral nerve disorders	neurological	1217	35232	3	0	0	0.0100289	-0.0549211	0.94656	0.0924373	0.552415	1	0.999995
chr4.106022043.T.C	rs11729561	T	Severity	CAV	C	-	218	Benign neoplasm of uterus	neoplasms	821	35731	3	3.37558e-06	0	1.98874	0.0638365	1.06592	0.107444	0.552419	1	0.999995
chr4.106022043.T.C	rs11729561	T	Severity	CAV	C	-	218.1	Uterine leiomyoma	neoplasms	821	35731	3	3.37558e-06	0	1.98874	0.0638365	1.06592	0.107444	0.552419	1	0.999995
chr11.784340.C.G	rs7104929	G	Severity	CAV-FE	G	-	327.3	Sleep apnea	neurological	2808	30293	3	0	0	0.168839	0.0189116	1.01909	0.0318305	0.552422	1	0.999995
chr12.132489230.GC.G	rs56106917	G	Severity	CAV	G	FBRSL1	070.3	Viral hepatitis C	infectious diseases	2816	27914	3	0	0	1.50353	0.0185054	1.01868	0.0311469	0.552423	1	0.999995
chrX.12885540.A.T	rs179008	T	Severity; Risk factor	CAV	T	TLR7	427.1	Paroxysmal tachycardia, unspecified	circulatory system	689	28720	3	0	0	1.54952	-0.0517691	0.949548	0.0871339	0.552423	1	0.999995
chr16.3500977.C.G	rs2301762	G	Severity	CAV	G	CLUAP1	729	Other disorders of soft tissues	musculoskeletal	1174	29200	3	7.24089e-07	3.09556	2.06389	0.0692169	1.07167	0.116504	0.552435	1	0.999995
chr10.52771482.G.A	rs5030737	A	Potential functional effect on protein	FCP + IP	A	MBL2	709.7	Unspecified diffuse connective tissue disease	dermatologic	154	31934	3	0.191676	0	1.90259	-0.193629	0.823963	0.325918	0.552443	1	0.999995
chr11.784340.C.G	rs7104929	G	Severity	CAV-FE	G	-	433.5	Cerebral aneurysm	circulatory system	156	35563	3	3.93794e-06	0	1.8717	-0.0776316	0.925305	0.130673	0.552452	1	0.999995
chr11.784340.C.G	rs7104929	G	Severity	CAV-FE	G	-	585.34	Chronic Kidney Disease, Stage IV	genitourinary	1031	31788	3	6.20984e-07	2.78338	2.05726	-0.0317671	0.968732	0.0534728	0.552459	1	0.999995
chr21.41509390.C.G	rs12626358	G	Possible functional consequences	FCP + IP	G	TMPRSS2	427.12	Paroxysmal ventricular tachycardia	circulatory system	349	29077	3	0	0	1.50311	-0.0590667	0.942644	0.0994269	0.552464	1	0.999995
chr4.44416575.T.C	rs35540967	C	Severity	CAV	C	KCTD8	250.7	Diabetic retinopathy	endocrine/metabolic	634	33515	3	0	0	0.738963	0.0738972	1.0767	0.124392	0.552468	1	0.999995
chr4.69615987.C.T	rs7688383	T	Loss of smell and taste	CAV	T	UGT2A1	947	Urticaria	dermatologic	473	30347	3	0	0	1.35382	0.0418029	1.04269	0.0703689	0.552477	1	0.999995
chr2.191909428.G.A	rs147509469	A	Risk factor for females	CAV	A	CAVIN2-AS1	286.8	Hypercoagulable state	hematopoietic	287	35965	3	0.0593858	12.0136	2.27308	-0.248282	0.78014	0.417946	0.552477	1	0.999995
chr21.41465921.C.T	rs62217525	C	Possible functional consequences	FCP + IP	T	TMPRSS2	727.4	Ganglion and cyst of synovium, tendon, and bursa	musculoskeletal	146	28988	3	4.04328e-06	13.4657	2.31122	0.187303	1.20599	0.315303	0.552485	1	0.999995
chr19.24134099.G.A	rs10407383	A	Severity	CAV-FE	A	ZNF254	296.1	Bipolar	mental disorders	790	24287	3	0	0	1.36444	0.034787	1.0354	0.0585604	0.552488	1	0.999995
chr21.41509390.C.G	rs12626358	G	Possible functional consequences	FCP + IP	G	TMPRSS2	071	Human immunodeficiency virus [HIV] disease	infectious diseases	2830	27483	3	0	0	0.0965588	-0.0217446	0.97849	0.0366049	0.552489	1	0.999995
chr4.67963885.A.G	rs17088850	G	Possible functional consequences	FCP + IP	G	TMPRSS11A	586	Other disorders of the kidney and ureters	genitourinary	497	7117	1	NA	NA	0	0.0525728	1.05398	0.0885025	0.552495	1	0.999995
chr5.123497022.T.C	rs62377777	T	Severity	CAV	C	-	369.5	Conjunctivitis, infectious	sense organs	766	33473	3	0	0	1.12006	0.0362623	1.03693	0.0610451	0.552495	1	0.999995
chr6.52236941.T.C	rs763780	C	Protective	FCP	C	IL17F	771	Musculoskeletal symptoms referable to limbs	symptoms	1302	34845	3	0	0	1.42109	-0.0502131	0.951027	0.084532	0.552503	1	0.999995
chr17.27263807.T.C	rs60811869	C	Severity	CAV	C	-	477	Epistaxis or throat hemorrhage	respiratory	373	26620	3	0	0	0.470796	-0.135011	0.873706	0.227286	0.552503	1	0.999995
chr4.143999443.G.A	rs7683365	A	Risk factor	FCP + IP	A	GYPB	585.32	End stage renal disease	genitourinary	1019	28247	3	0	0	0.339348	0.0333173	1.03388	0.0560889	0.552506	1	0.999995
chr2.162044379.C.T	rs3788979	T	Risk factor	CAV	T	DPP4	599.5	Frequency of urination and polyuria	genitourinary	2354	28312	3	0	0	0.87819	0.0290643	1.02949	0.0489291	0.552507	1	0.999995
chr6.105878879.T.A	rs9386484	T	Severity	CAV	A	-	252	Disorders of parathyroid gland	endocrine/metabolic	585	29277	3	0	0	0.101247	-0.0390077	0.961743	0.0656698	0.552514	1	0.999995
chr15.90879313.T.C	rs8039305	C	Risk factor	CAV-FE	C	FURIN	244	Hypothyroidism	endocrine/metabolic	3179	22499	2	0	0	0.7759	0.0169937	1.01714	0.0286096	0.552521	1	0.999995
chr22.19963748.G.A	rs4680	A	Risk factor	FCP	A	COMT	588.2	Secondary hyperparathyroidism (of renal origin)	genitourinary	464	32093	3	0.0250322	63.3165	5.45205	-0.0418473	0.959016	0.0704523	0.552525	1	0.999995
chr15.33615902.C.T	rs12593288	C	Severity	CAV	T	RYR3	1009	NA	NA	125	38189	3	0	0	0.659399	-0.112758	0.893367	0.189836	0.552527	1	0.999995
chr7.117587778.G.T	rs113993959	T	Severity	CAV	T	CFTR	250	Diabetes mellitus	endocrine/metabolic	5687	20974	2	0	0	0.818465	0.337374	1.40126	0.567998	0.552532	1	0.999995
chr9.78543197.A.G	rs7027911	A	Severity	CAV	G	-	535.9	Gastritis and duodenitis, NOS	digestive	740	23082	2	0	0	0.0282517	-0.0349983	0.965607	0.0589233	0.552536	1	0.999995
chr21.41464802.A.G	rs462574	A	Possible functional consequences	FCP + IP	A	TMPRSS2	381	Otitis media and Eustachian tube disorders	sense organs	388	35905	3	0	0	0.206215	-0.0642502	0.93777	0.108172	0.552536	1	0.999995
chr21.41508701.T.G	rs4283504	T	Possible functional consequences	FCP + IP	T	TMPRSS2	1004	NA	NA	152	37748	3	0	0	0.731548	-0.128783	0.879165	0.216823	0.552544	1	0.999995
chr5.32750877.T.C	rs1173773	C	Protective	CAV	T	NPR3	592.1	Cystitis	genitourinary	122	7532	1	NA	NA	0	0.0805048	1.08383	0.135542	0.552548	1	0.999995
chr5.159315942.T.G	rs3212227	T	Severity	FCP	G	IL12B	528.1	Stomatitis and mucositis	digestive	123	37197	3	0	0	0.0358701	-0.0848439	0.918656	0.142848	0.552549	1	0.999995
chr9.21131628.G.C	rs12236000	G	Severity	CAV	C	-	723	Other disorders of cervical region	musculoskeletal	182	33119	3	0.132882	55.3072	4.47499	-0.112616	0.893493	0.189611	0.552555	1	0.999995
chr4.24511798.A.G	rs73246461	G	Severity	CAV	G	-	415.11	Pulmonary embolism and infarction, acute	circulatory system	589	36827	3	0	0	0.0402158	0.0504377	1.05173	0.0849219	0.552559	1	0.999995
chr6.32623820.T.C	rs9271609	T	Severity	CAV	C	HLA-DQA1	564	Functional digestive disorders	digestive	1044	28400	3	0.0249397	75.0024	8.00077	-0.0303139	0.970141	0.0510404	0.552566	1	0.999995
chr3.101705614.T.C	rs11919389	C	Risk factor	CAV	C	PDCL3P4	514.1	Abnormal results of function study of pulmonary system	respiratory	101	36180	3	0	0	0.500356	0.0914665	1.09578	0.154006	0.552569	1	0.999995
chr1.205208489.G.A	rs11240388	G	Severity	CAV-FE	G	DSTYK	078	Viral warts & HPV	infectious diseases	289	10608	1	NA	NA	0	0.0515444	1.0529	0.0867882	0.552572	1	0.999995
chr4.153687301.A.G	rs1898830	G	Severity; Risk factor	CAV	G	TLR2	365	Glaucoma	sense organs	2269	33872	3	0	0	0.329269	-0.0226166	0.977637	0.038081	0.552573	1	0.999995
chr6.6924962.A.C	rs6933436	C	Severity	CAV	C	-	443.7	Peripheral angiopathy in diseases classified elsewhere	circulatory system	911	32255	3	6.88881e-06	0	1.90553	0.0316684	1.03218	0.0533223	0.552575	1	0.999995
chr15.60845514.G.A	rs17303202	A	Risk factor; Severity	CAV-FE	A	RORA	426.3	Bundle branch block	circulatory system	291	29584	3	8.30172e-07	0	1.76854	0.055731	1.05731	0.0938386	0.552577	1	0.999995
chr21.41473715.C.A	rs2298661	A	Protective	CAV-FE	A	TMPRSS2	411.4	Coronary atherosclerosis	circulatory system	4092	32812	3	4.13903e-05	16.3523	2.39098	-0.019503	0.980686	0.0328387	0.552577	1	0.999995
chr1.87162490.C.T	rs10873821	C	Severity	CAV	C	LINC01140	285.21	Anemia in chronic kidney disease	hematopoietic	192	6149	1	NA	NA	0	-0.0646816	0.937366	0.108911	0.552584	1	0.999995
chr4.143996657.T.C	rs6840234	C	Protective	FCP + IP	T	GYPB	241.1	Nontoxic uninodular goiter	endocrine/metabolic	1095	24144	3	0	0	0.236106	-0.0274684	0.972905	0.0462516	0.552585	1	0.999995
chr14.55263686.C.T	rs10140801	T	Severity	CAV-FE	T	FBXO34-AS1	555.21	Ulcerative colitis (chronic)	digestive	239	21365	2	0.0654128	72.0458	3.57728	-0.0578145	0.943825	0.0973487	0.552585	1	0.999995
chr1.87162490.C.T	rs10873821	C	Severity	CAV	T	LINC01140	627.1	Postmenopausal bleeding	genitourinary	361	23950	2	0.197365	90.4639	10.4865	0.0486504	1.04985	0.0819189	0.552589	1	0.999995
chr1.90742957.A.C	rs2166172	C	Severity	CAV-FE	C	-	625	Pain and other symptoms associated with female genital organs	genitourinary	136	37496	3	7.37928e-06	0	1.79638	-0.0840381	0.919396	0.141506	0.552591	1	0.999995
chr5.131995059.C.T	rs56162149	T	Severity	CAV-FE	T	ACSL6	380.1	Otitis externa	sense organs	227	27088	2	0.0594847	66.0409	2.94472	0.0665268	1.06879	0.11202	0.552592	1	0.999995
chr14.94566450.G.A	rs2093266	A	Risk factor for acute kidney injury	CAV	A	SERPINA4	401.22	Hypertensive chronic kidney disease	circulatory system	161	21926	3	0	0	0.62908	-0.0984495	0.906241	0.165774	0.552592	1	0.999995
chr9.87726001.C.A	rs41307457	C;A	Possible functional consequences	FCP + IP	A	CTSL	514	Abnormal findings examination of lungs	respiratory	955	35958	3	0.00438558	27.2687	2.74985	0.0494421	1.05068	0.0832527	0.552593	1	0.999995
chr11.88824823.A.G	rs10831496	G	Severity	CAV-FE	G	GRM5	292	Neurological disorders	mental disorders	435	12352	1	NA	NA	0	-0.046323	0.954734	0.0780007	0.552593	1	0.999995
chr9.21131628.G.C	rs12236000	G	Severity	CAV	C	-	245	Thyroiditis	endocrine/metabolic	949	31036	3	0	0	0.400356	0.0496389	1.05089	0.0835848	0.552596	1	0.999995
chr17.31410594.G.A	rs178840	G	Severity	CAV	G	RAB11FIP4	241.2	Nontoxic multinodular goiter	endocrine/metabolic	523	18836	2	0	0	0.0200153	0.0398636	1.04067	0.0671251	0.552599	1	0.999995
chr17.63488670.G.A	rs4343	G	Severity; Risk factor	CAV	G	ACE	293.1	Swelling, mass, or lump in head and neck [Space-occupying lesion, intracranial NOS]	mental disorders	349	24807	2	0	0	0.0775609	-0.0493929	0.951807	0.0831733	0.552609	1	0.999995
chr2.195519781.A.G	rs74417002	G	Severity	CAV	G	-	440.2	Atherosclerosis of the extremities	circulatory system	343	33348	3	0.0563866	17.1462	2.41389	0.11764	1.12484	0.198095	0.55261	1	0.999995
chr8.97128242.T.C	rs7817272	C	Severity	CAV	C	CPQ	286	Coagulation defects	hematopoietic	620	36001	3	0	0	0.334173	-0.0388004	0.961943	0.0653368	0.552611	1	0.999995
chr5.124614711.G.T	rs4240376	G	Severity	CAV	T	-	580.3	Nephritis and nephropathy without mention of glomerulonephritis	genitourinary	253	32087	3	0	0	1.3194	-0.0685263	0.933769	0.115393	0.552612	1	0.999995
chr17.45995618.A.G	rs112572874	G	Risk factor	CAV-FE	G	MAPT	599.8	Other symptoms involving urinary system	genitourinary	262	28945	3	0	0	1.04498	-0.0826615	0.920663	0.139199	0.552621	1	0.999995
chr1.156125675.T.C	rs581342	C	Severity	CAV	C	LMNA	180	Cervical cancer and dysplasia	neoplasms	276	26637	2	0	0	0.605405	-0.0742245	0.928463	0.124992	0.552625	1	0.999995
chr11.88824823.A.G	rs10831496	G	Severity	CAV-FE	A	GRM5	599.2	Retention of urine	genitourinary	395	18202	2	0	0	0.376987	0.0495234	1.05077	0.0833967	0.552627	1	0.999995
chr20.1135233.C.T	rs141024057	T	Severity	CAV	T	PSMF1	771	Musculoskeletal symptoms referable to limbs	symptoms	863	26748	2	0	0	0.000508777	-0.608119	0.544374	1.02407	0.552627	1	0.999995
chr4.107694523.TG.T	rs70947091	T	Severity	CAV-FE	T	PAPSS1	300.1	Anxiety disorder	mental disorders	4623	24069	3	0	0	0.194947	0.0163138	1.01645	0.0274725	0.552631	1	0.999995
chr6.160731787.C.T	rs4252128	T	Potential functional effect on protein	FCP + IP	T	PLG	364.4	Corneal degenerations	sense organs	260	34035	3	0.0321301	2.73434	2.05622	-0.228258	0.795919	0.384392	0.552635	1	0.999995
chr9.78543197.A.G	rs7027911	A	Severity	CAV	A	-	401.1	Essential hypertension	circulatory system	3317	9422	1	NA	NA	0	0.0193486	1.01954	0.0325837	0.552638	1	0.999995
chrX.15603134.G.A	rs7885856	G;A	Possible functional consequences	FCP + IP	A	ACE2	458.1	Orthostatic hypotension	circulatory system	161	36307	3	0.49056	17.7386	2.43127	0.212281	1.2365	0.35749	0.55264	1	0.999995
chr7.54580201.A.C	rs622568	C	Severity; Risk factor	CAV-FE	C	-	281	Other deficiency anemia	hematopoietic	355	29174	3	0.0737967	71.6299	7.04967	0.051476	1.05282	0.086688	0.552641	1	0.999995
chr11.320836.C.T	rs34481144	T	Severity	CAV	T	IFITM3	614.52	Vaginitis and vulvovaginitis	genitourinary	744	35011	3	0	0	0.108778	0.041751	1.04263	0.0703107	0.552642	1	0.999995
chr22.24011037.T.C	rs11090305	C	Severity	CAV	C	-	250.22	Type 2 diabetes with renal manifestations	endocrine/metabolic	1494	25182	3	0	0	0.851834	0.026826	1.02719	0.0451765	0.552644	1	0.999995
chr9.21131628.G.C	rs12236000	G	Severity	CAV	C	-	275	Disorders of mineral metabolism	endocrine/metabolic	1174	37053	3	0.0290746	60.219	5.02752	-0.0437827	0.957162	0.0737335	0.552648	1	0.999995
chr4.143999443.G.A	rs7683365	A	Risk factor	FCP + IP	A	GYPB	415	Pulmonary heart disease	circulatory system	645	33359	3	0	0	8.26949e-05	0.0411843	1.04204	0.069358	0.55265	1	0.999995
chr1.161544752.A.C	rs396991	C	Severity	CAV-FE	C	FCGR3A	740.1	Osteoarthritis; localized	musculoskeletal	3563	29178	3	0.000720972	22.4209	2.57801	0.0169562	1.0171	0.0285559	0.552651	1	0.999995
chr1.230710048.A.G	rs699	G	Severity	CAV	G	AGT	428.4	Heart failure with preserved EF [Diastolic heart failure]	circulatory system	148	12160	1	NA	NA	0	0.0718225	1.07446	0.120956	0.552652	1	0.999995
chr12.8058591.T.C	rs7842	C	Risk factor; Severity	CAV	C	C3AR1	690	Erythematosquamous dermatosis	dermatologic	606	32323	3	0	0	0.890647	-0.0373898	0.963301	0.0629682	0.552654	1	0.999995
chr12.8058591.T.C	rs7842	C	Risk factor; Severity	CAV	C	C3AR1	690.1	Seborrheic dermatitis	dermatologic	606	32323	3	0	0	0.890647	-0.0373898	0.963301	0.0629682	0.552654	1	0.999995
chr2.196087686.G.A	rs2176724	A	Severity	CAV	A	-	255	Disorders of adrenal glands	endocrine/metabolic	475	35069	3	0.00309647	9.02083	2.19831	-0.0525491	0.948808	0.088499	0.552658	1	0.999995
chr1.196673103.G.A	rs800292	A	Severity	CAV	G	CFH	260.6	Anorexia	endocrine/metabolic	122	5935	1	NA	NA	0	-0.0966903	0.907837	0.162842	0.552667	1	0.999995
chr15.60845514.G.A	rs17303202	A	Risk factor; Severity	CAV-FE	A	RORA	333	Extrapyramidal disease and abnormal movement disorders	neurological	436	35000	3	4.43392e-06	16.7826	2.40334	-0.0464194	0.954642	0.0781778	0.552668	1	0.999995
chr10.52771482.G.A	rs5030737	A	Potential functional effect on protein	FCP + IP	A	MBL2	348	Other conditions of brain	neurological	217	35068	3	0	0	0.867672	-0.177079	0.837714	0.298229	0.552668	1	0.999995
chr20.50172836.A.G	rs6122883	G	Severity	CAV-FE	G	LINC01273	282.5	Sickle cell anemia	hematopoietic	157	17821	2	0	0	0.174409	-0.0935715	0.910673	0.157592	0.552675	1	0.999995
chr3.1052111.C.G	rs1504061	G	Severity	CAV	G	-	1005	NA	NA	526	37097	3	0	0	0.737899	0.0730689	1.0758	0.123064	0.552682	1	0.999995
chr7.107967457.C.T	rs2237698	T	Severity	CAV	T	LAMB1	459	Other disorders of circulatory system	circulatory system	868	36205	3	0.0277713	61.0542	5.13535	0.0451311	1.04616	0.0760117	0.552687	1	0.999995
chr4.71762286.C.T	rs113574864	T	Severity	CAV	T	GC	427.22	Atrial flutter	circulatory system	338	29460	3	0	0	1.58733	-0.085556	0.918002	0.144097	0.552688	1	0.999995
chr3.38894643.C.T	rs33985936	T	Severity	CAV	T	SCN11A	359	Muscular dystrophies and other myopathies	neurological	167	36520	3	0	0	0.132636	0.0830403	1.08659	0.13986	0.552688	1	0.999995
chr9.87724615.A.G	rs3128509	A;G	Possible functional consequences	FCP + IP	A	CTSL	110.11	Dermatophytosis of nail	infectious diseases	1869	30700	3	0.00942568	64.0938	5.57007	-0.0232305	0.977037	0.0391264	0.552694	1	0.999995
chr1.12207235.C.T	rs3397	T	Severity	CAV-FE	C	TNFRSF1B	242	Thyrotoxicosis with or without goiter	endocrine/metabolic	479	17755	2	0	0	0.58003	-0.0414617	0.959386	0.0698331	0.552696	1	0.999995
chr1.31151182.G.C	rs12083278	C	Severity	CAV	G	-	317	Alcohol-related disorders	mental disorders	877	29622	3	0	0	0.161507	-0.0331562	0.967387	0.0558445	0.552697	1	0.999995
chr11.14893332.A.G	rs10741657	G	Severity	CAV	A	CYP2R1	586	Other disorders of the kidney and ureters	genitourinary	1678	32104	3	0	0	1.35301	-0.0240678	0.976219	0.0405376	0.552701	1	0.999995
chr3.1052111.C.G	rs1504061	G	Severity	CAV	G	-	550.6	Incisional hernia	digestive	237	36216	3	0.0512309	18.6806	2.45944	0.110075	1.11636	0.185407	0.552715	1	0.999995
chr6.52200448.A.G	rs13192246	G	Severity	CAV	G	-	317	Alcohol-related disorders	mental disorders	290	6997	1	NA	NA	0	-0.0659541	0.936174	0.111091	0.552718	1	0.999995
chr9.87725456.A.T	rs56952354	A;T	Possible functional consequences	FCP + IP	T	CTSL	617	NA	NA	743	27849	2	0.0788424	21.6119	1.2757	0.133678	1.14302	0.225164	0.552719	1	0.999995
chr6.160716758.G.A	rs4252187	A	Potential functional effect on protein	FCP + IP	A	PLG	292	Neurological disorders	mental disorders	1739	35120	3	0	0	0.00604023	-0.604613	0.546286	1.0184	0.552721	1	0.999995
chr11.320772.A.G	rs12252	G	Severity; Risk factor	CAV	G	IFITM3	561.2	NA	NA	868	35299	3	0	0	0.398269	-0.041701	0.959157	0.0702411	0.552724	1	0.999995
chr2.6013310.G.A	rs73910904	A	Risk factor	CAV	A	-	613.5	Mastodynia	genitourinary	452	37352	3	0	0	1.28241	0.132779	1.142	0.223655	0.552726	1	0.999995
chr1.230710048.A.G	rs699	G	Severity	CAV	A	AGT	571	Chronic liver disease and cirrhosis	digestive	2078	21168	2	0	0	0.00674183	0.0221829	1.02243	0.037366	0.552736	1	0.999995
chr2.127137039.A.G	rs744373	G	Severity	CAV	G	-	519	Other diseases of respiratory system, not elsewhere classified	respiratory	307	38241	3	0	0	1.26611	-0.050553	0.950704	0.0851541	0.552736	1	0.999995
chr2.196087686.G.A	rs2176724	A	Severity	CAV	A	-	793.2	NA	NA	137	38987	3	0	0	1.20711	0.0916071	1.09593	0.154308	0.552736	1	0.999995
chr9.4329170.T.C	rs3895472	C	Severity	CAV	T	GLIS3	530.9	Heartburn	digestive	370	27685	3	0	0	0.40698	-0.0691689	0.933169	0.116512	0.552736	1	0.999995
chr3.149000300.G.T	rs76488148	T	Severity	CAV	T	GYG1	627.2	Symptomatic menopause	genitourinary	637	31066	3	0	0	0.698951	-0.0613479	0.940496	0.103339	0.55274	1	0.999995
chr10.52771482.G.A	rs5030737	A	Potential functional effect on protein	FCP + IP	A	MBL2	529	Diseases and other conditions of the tongue	digestive	100	37302	3	0	0	0.0126262	0.195969	1.21649	0.330104	0.552741	1	0.999995
chr6.160716758.G.A	rs4252187	A	Potential functional effect on protein	FCP + IP	A	PLG	704	Diseases of hair and hair follicles	dermatologic	1232	34595	3	0.45087	0	1.41629	0.437199	1.54836	0.736466	0.55275	1	0.999995
chr1.12192898.T.G	rs1061622	T	Severity	CAV-FE	G	TNFRSF1B	530.11	GERD	digestive	7161	28387	3	0.000412467	11.0255	2.24783	-0.0149902	0.985122	0.0252514	0.552754	1	0.999995
chr6.32623820.T.C	rs9271609	T	Severity	CAV	C	HLA-DQA1	605	Erectile dysfunction [ED]	genitourinary	1701	33974	3	0.00109551	23.6508	2.61954	0.0259303	1.02627	0.0436813	0.552763	1	0.999995
chr15.90879313.T.C	rs8039305	C	Risk factor	CAV-FE	T	FURIN	278	Overweight, obesity and other hyperalimentation	endocrine/metabolic	2733	5146	1	NA	NA	0	-0.0271714	0.973194	0.0457721	0.552763	1	0.999995
chr2.127137039.A.G	rs744373	G	Severity	CAV	G	-	525	Other diseases of the teeth and supporting structures	digestive	218	36781	3	3.17113e-08	0	1.72034	-0.0592695	0.942453	0.0998447	0.552769	1	0.999995
chr17.63488670.G.A	rs4343	G	Severity; Risk factor	CAV	G	ACE	296.22	Major depressive disorder	mental disorders	4524	15243	2	0	0	0.0517745	0.0158769	1.016	0.0267471	0.552784	1	0.999995
chr19.50259161.A.G	rs1651553	G	Severity	CAV	A	MYH14	280.1	Iron deficiency anemias, unspecified or not due to blood loss	hematopoietic	2223	28774	3	0	0	0.400664	0.0211754	1.0214	0.0356734	0.552786	1	0.999995
chr4.71742666.T.G	rs2282679	G	Severity	CAV	G	GC	174.11	Malignant neoplasm of female breast	neoplasms	1067	35889	3	0	0	0.784254	0.0342766	1.03487	0.0577448	0.552788	1	0.999995
chr12.47844974.A.G	rs731236	AG and AA genotype	Severity	CAV	G	VDR	531.4	Peptic ulcer, site unspecified	digestive	295	38459	3	0	0	0.489132	0.0533947	1.05485	0.0899529	0.552789	1	0.999995
chr11.2872637.A.G	rs10766439	A	Severity	CAV	A	-	735	Acquired foot deformities	musculoskeletal	875	34919	3	0	0	0.150779	0.0335175	1.03409	0.0564661	0.552789	1	0.999995
chr1.12192898.T.G	rs1061622	T	Severity	CAV-FE	G	TNFRSF1B	275.51	Hypocalcemia	endocrine/metabolic	173	37265	3	2.29666e-06	0	1.91767	-0.0844936	0.918978	0.142345	0.552792	1	0.999995
chr17.8109899.C.T	rs151256885	T	Severity	CAV	T	ALOXE3	745	Pain in joint	musculoskeletal	8626	24317	3	0.00985578	39.7921	3.32182	0.0343851	1.03498	0.0579282	0.552792	1	0.999995
chr9.78543197.A.G	rs7027911	A	Severity	CAV	A	-	530.11	GERD	digestive	1450	10812	1	NA	NA	0	0.0239749	1.02426	0.0403904	0.552794	1	0.999995
chrX.15596127.G.T	rs146598386	T	Severity	CAV	T	ACE2	427.6	Premature beats	circulatory system	385	29622	3	2.05729	43.5555	3.5433	0.364544	1.43986	0.614148	0.552795	1	0.999995
chr19.52830722.G.A	rs10411226	G	Severity	CAV	G	ZNF28	429.2	Abnormal function study of cardiovascular system	circulatory system	313	28328	3	0	0	0.165154	-0.0523671	0.94898	0.0882231	0.552796	1	0.999995
chr21.41509390.C.G	rs12626358	G	Possible functional consequences	FCP + IP	G	TMPRSS2	427.1	Paroxysmal tachycardia, unspecified	circulatory system	693	29077	3	0	0	1.39766	-0.0425457	0.958347	0.0716776	0.552799	1	0.999995
chr3.27146807.G.A	rs17317135	G	Severity	CAV	A	NEK10	696.4	Psoriasis	dermatologic	653	30835	3	0.0459425	24.3459	2.64361	-0.100991	0.903941	0.170142	0.552803	1	0.999995
chr5.180810828.C.T	rs113791144	T	Severity	CAV	T	-	743.13	Other specified osteoporosis	musculoskeletal	260	34769	3	0	0	0.407249	-0.103342	0.901819	0.174104	0.552804	1	0.999995
chrX.15581269.T.C	rs138390800	C	May destabilize ACE2 protein structure	FCP + IP	C	ACE2	415	Pulmonary heart disease	circulatory system	750	37942	3	0	0	0.340576	0.306428	1.35856	0.516256	0.552808	1	0.999995
chr7.128938247.T.G	rs10488631	TCTA haplotype	Severity in European-Americans	CAV	G	IRF5	724.1	Disorders of sacrum	musculoskeletal	123	11551	1	NA	NA	0	-0.077921	0.925037	0.131281	0.552816	1	0.999995
chrX.15564175.T.C	rs41303171	C	Severity; Risk factor	CAV	C	ACE2	278	Overweight, obesity and other hyperalimentation	endocrine/metabolic	9143	25888	3	0	0	0.986956	0.0678186	1.07017	0.114262	0.552823	1	0.999995
chr4.24511798.A.G	rs73246461	G	Severity	CAV	G	-	369.5	Conjunctivitis, infectious	sense organs	744	32650	3	0	0	0.816936	0.0433013	1.04425	0.0729553	0.552826	1	0.999995
chr11.26675470.T.G	rs10835056	G	Severity	CAV	T	SLC5A12	426.9	Cardiac pacemaker/device in situ	circulatory system	979	29321	3	0.0047176	40.4231	3.357	0.0296877	1.03013	0.0500197	0.552833	1	0.999995
chr21.41473715.C.A	rs2298661	A	Protective	CAV-FE	A	TMPRSS2	433.8	Late effects of cerebrovascular disease	circulatory system	198	35561	3	0	0	1.48354	-0.0777124	0.92523	0.130936	0.552836	1	0.999995
chr17.35880776.C.T	rs2107538	T	Risk factor; Severity	FCP	T	CCL5	529	Diseases and other conditions of the tongue	digestive	100	37098	3	0.0381513	33.5554	3.01003	-0.100424	0.904454	0.169203	0.552838	1	0.999995
chr4.24511798.A.G	rs73246461	G	Severity	CAV	G	-	696.4	Psoriasis	dermatologic	649	30562	3	0	0	0.203445	-0.0440078	0.956947	0.0741483	0.55284	1	0.999995
chr1.161544752.A.C	rs396991	C	Severity	CAV-FE	C	FCGR3A	610	Benign mammary dysplasias	genitourinary	525	31386	3	0	0	0.794459	0.0408935	1.04174	0.0689026	0.552849	1	0.999995
chr9.3320390.C.A	rs72699049	A	Severity	CAV	A	RFX3	244.4	Hypothyroidism NOS	endocrine/metabolic	3123	31120	3	0	0	1.20826	0.0418179	1.0427	0.0704604	0.55285	1	0.999995
chr13.33129529.C.G	rs34425674	G	Risk factor	CAV	G	STARD13	287.3	Thrombocytopenia	hematopoietic	802	35961	3	0.0443938	0	1.71209	-0.143622	0.866215	0.241994	0.55285	1	0.999995
chr9.131672331.T.G	rs12551879	G	Severity	CAV	G	RAPGEF1	1004	NA	NA	154	38700	3	0	0	0.353957	-0.1323	0.876078	0.222922	0.55286	1	0.999995
chr5.132485305.G.A	rs17622656	A	Risk factor	FCP + IP	A	IRF1	174	Breast cancer	neoplasms	1216	35726	3	0.00703365	36.9233	3.17075	-0.0309782	0.969497	0.0521977	0.552861	1	0.999995
chr6.31153649.G.A	rs143334143	A	Severity; Risk factor	CAV-FE	A	CCHCR1	575	Other biliary tract disease	digestive	358	37320	3	0	0	0.457915	-0.0788037	0.924221	0.132783	0.552862	1	0.999995
chr22.22210343.A.T	rs5757427	T	Severity	CAV	A	IGLV10-54	415	Pulmonary heart disease	circulatory system	546	24832	3	0	0	0.569737	-0.0437179	0.957224	0.0736641	0.552863	1	0.999995
chr9.87725456.A.T	rs56952354	A;T	Possible functional consequences	FCP + IP	T	CTSL	316	Substance addiction and disorders	mental disorders	901	24840	2	0	0	0.138134	-0.122016	0.885135	0.205596	0.552865	1	0.999995
chr4.5820150.T.C	rs3774881	T	Severity	CAV	C	CRMP1	256.4	Polycystic ovaries	endocrine/metabolic	295	24302	2	0	0	0.107403	0.0607058	1.06259	0.102289	0.552866	1	0.999995
chr5.21768177.G.A	-	HLA-A*02:02	Protective	IP	A	HLA-A	443.9	Peripheral vascular disease, unspecified	circulatory system	1923	32119	3	0	0	0.552546	0.0244989	1.0248	0.041281	0.55287	1	0.999995
chr1.155133406.T.G	rs4971066	G	Risk factor	CAV	G	EFNA1	173	Neoplasm of uncertain behavior of skin	neoplasms	414	36859	3	0.0091853	0	1.82175	0.0576942	1.05939	0.0972172	0.552876	1	0.999995
chr11.34482745.G.A	rs61882275	G	Severity	CAV	A	ELF5	722	Intervertebral disc disorders	musculoskeletal	1465	33155	3	0	0	1.41026	0.0241875	1.02448	0.0407572	0.552877	1	0.999995
chr5.159315942.T.G	rs3212227	T	Severity	FCP	G	IL12B	796	Elevated prostate specific antigen [PSA]	genitourinary	624	35329	3	0	0	1.63111	-0.041045	0.959786	0.0691635	0.552881	1	0.999995
chr1.196673103.G.A	rs800292	A	Severity	CAV	G	CFH	475	Chronic sinusitis	respiratory	475	6282	1	NA	NA	0	-0.0489631	0.952216	0.0825062	0.552882	1	0.999995
chrX.12885540.A.T	rs179008	T	Severity; Risk factor	CAV	T	TLR7	189.1	Cancer of kidney and renal pelvis	neoplasms	159	37817	3	0.10836	48.714	3.8997	-0.112675	0.893441	0.189866	0.552882	1	0.999995
chr21.41473456.A.G	rs17854725	G	Severity	CAV	G	TMPRSS2	318	Tobacco use disorder	mental disorders	3121	19863	2	0.000192648	10.2982	1.1148	0.0170081	1.01715	0.0286598	0.552882	1	0.999995
chr9.33426577.A.G	rs10813976	G	Severity	CAV	G	-	446	Polyarteritis nodosa and allied conditions	circulatory system	202	33155	3	0.0210789	33.2773	2.99748	0.077798	1.0809	0.131103	0.552906	1	0.999995
chr8.73355963.T.C	rs2010843	C	Severity	CAV	C	RDH10-AS1	773	NA	NA	3848	17357	2	0	0	0.122224	-0.019069	0.981112	0.0321347	0.552908	1	0.999995
chr4.188627868.CTCT.C	rs1734523522	C	Severity	CAV	C	LINC01060	008.5	Bacterial enteritis	infectious diseases	600	36967	3	0	0	0.148549	0.0574092	1.05909	0.0967456	0.552911	1	0.999995
chr2.162267541.C.T	rs1990760	T	Risk factor; Severity	CAV	T	IFIH1	153.2	Colon cancer	neoplasms	162	22462	2	0	0	0.0759281	0.0784139	1.08157	0.132144	0.552915	1	0.999995
chr5.86011821.T.G	rs4424029	G	Severity	CAV	G	-	275.5	Disorders of calcium/phosphorus metabolism	endocrine/metabolic	309	36995	3	0	0	0.0592517	-0.0519976	0.949331	0.0876283	0.552922	1	0.999995
chrX.15566297.A.G	rs4646179	G	Severity	CAV	G	ACE2	276.12	Hyposmolality and/or hyponatremia	endocrine/metabolic	356	34239	3	0	0	1.09828	0.166785	1.1815	0.281074	0.552925	1	0.999995
chr10.28606315.C.T	rs12773860	T	Severity	CAV	T	WAC	365	Glaucoma	sense organs	2264	33664	3	0	0	0.167521	-0.0414629	0.959385	0.0698774	0.552936	1	0.999995
chr10.52771466.C.T	rs1800451	T	Potential functional effect on protein	FCP + IP	T	MBL2	571.8	Liver abscess and sequelae of chronic liver disease	digestive	301	32696	3	0	0	0.196936	0.0928125	1.09726	0.156421	0.552947	1	0.999995
chr21.33252612.A.G	rs2236757	A	Severity	CAV-FE	A	IFNAR2	480	Pneumonia	respiratory	1276	32876	3	0.0210497	73.5639	7.56542	0.0271992	1.02757	0.0458403	0.552949	1	0.999995
chr2.167953627.G.A	rs7595310	A	Severity	CAV-FE	A	STK39	617	NA	NA	720	27519	2	0	0	0.785677	-0.0367142	0.963952	0.061878	0.552958	1	0.999995
chr10.52771475.C.T	rs1800450	T	Severity	CAV	T	MBL2	580.3	Nephritis and nephropathy without mention of glomerulonephritis	genitourinary	254	32084	3	0	0	0.140256	-0.0910385	0.912983	0.153436	0.552958	1	0.999995
chr12.52726315.TC.T	rs5798227	T	Risk factor	CAV	TC	-	599	Other symptoms/disorders or the urinary system	genitourinary	5134	28933	3	0.00502752	53.247	4.2778	-0.0227249	0.977531	0.0383007	0.552962	1	0.999995
chr5.77379593.G.A	rs7715119	A	Severity	CAV-FE	A	PDE8B	253	Disorders of the pituitary gland and its hypothalamic control	endocrine/metabolic	387	34803	3	0	0	0.687418	0.0622226	1.0642	0.104873	0.55297	1	0.999995
chr4.107694523.TG.T	rs70947091	T	Severity	CAV-FE	T	PAPSS1	361	Retinal detachments and defects	sense organs	187	33711	3	0	0	0.0182252	-0.0786692	0.924346	0.132594	0.552974	1	0.999995
chr21.41508701.T.G	rs4283504	T	Possible functional consequences	FCP + IP	T	TMPRSS2	279.7	Other immunological findings	endocrine/metabolic	1616	35397	3	0	0	1.51189	0.0392517	1.04003	0.0661578	0.552978	1	0.999995
chr13.41746691.T.A	rs10507497	A	Severity	CAV-FE	A	VWA8	334	Degenerative disease of the spinal cord	neurological	215	34934	3	0.0797273	63.6431	5.50102	-0.0723306	0.930223	0.121913	0.552981	1	0.999995
chr21.41473456.A.G	rs17854725	G	Severity	CAV	G	TMPRSS2	363.3	Chorioretinal scars	sense organs	103	21480	2	0	0	0.184026	0.0855401	1.08931	0.144178	0.552983	1	0.999995
chr4.24511798.A.G	rs73246461	G	Severity	CAV	G	-	158	Neoplasm of unspecified nature of digestive system	neoplasms	140	35690	3	0	0	0.482133	-0.0991009	0.905651	0.167035	0.552985	1	0.999995
chr4.67963489.G.A	rs6552134	G	Possible functional consequences	FCP + IP	A	TMPRSS11A	277	Other disorders of metabolism	endocrine/metabolic	279	8669	1	NA	NA	0	-0.0640511	0.937957	0.107959	0.552987	1	0.999995
chr14.55263686.C.T	rs10140801	T	Severity	CAV-FE	C	FBXO34-AS1	227	Benign neoplasm of other endocrine glands and related structures	neoplasms	117	9298	1	NA	NA	0	-0.112503	0.893594	0.189629	0.552993	1	0.999995
chr19.31533051.C.A	rs8105499	C	Severity	CAV	A	LINC02841	180.3	Cervical intraepithelial neoplasia [CIN] [Cervical dysplasia]	neoplasms	370	34277	3	0.00128953	0	1.71042	-0.0554516	0.946058	0.0934667	0.552996	1	0.999995
chr4.67910402.G.A	rs4860265	G	Possible functional consequences	FCP + IP	G	TMPRSS11A	574.2	Calculus of bile duct	digestive	177	36427	3	0	0	0.629713	-0.0664715	0.93569	0.112042	0.552997	1	0.999995
chr21.41660268.A.T	rs2252109	A	Severity	CAV	T	-	512	Other symptoms of respiratory system	respiratory	2316	8248	1	NA	NA	0	-0.0206581	0.979554	0.0348212	0.553005	1	0.999995
chr11.1219991.G.T	rs35705950	T	Protective	CAV	T	MUC5B	228	Hemangioma and lymphangioma, any site	neoplasms	433	37691	3	0	0	0.0588946	-0.071714	0.930797	0.120882	0.55301	1	0.999995
chr4.71762286.C.T	rs113574864	T	Severity	CAV	T	GC	473	Diseases of the larynx and vocal cords	respiratory	909	26535	3	0.03624	63.595	5.49376	-0.0499745	0.951254	0.0842379	0.553011	1	0.999995
chr1.155175305.G.A	rs7528026	A	Severity	CAV	A	TRIM46	514.2	Solitary pulmonary nodule	respiratory	1279	36231	3	0	0	0.288117	-0.0971045	0.907461	0.163681	0.553011	1	0.999995
chr17.45422978.G.C	rs1230082	G	Severity	CAV	C	ARHGAP27	550.4	Umbilical hernia	digestive	105	8617	1	NA	NA	0	-0.0836362	0.919766	0.140985	0.553029	1	0.999995
chrX.15587729.C.T	rs4646140	T	Severity	CAV	T	ACE2	689	Disorder of skin and subcutaneous tissue NOS	dermatologic	645	36881	3	0	0	0.0338444	0.0886258	1.09267	0.149398	0.553034	1	0.999995
chr10.98166813.G.T	rs10786398	T	Severity	CAV	T	R3HCC1L	714.1	Rheumatoid arthritis	musculoskeletal	787	35875	3	3.94633e-06	0	1.87828	0.0386276	1.03938	0.0651151	0.553034	1	0.999995
chr22.22210343.A.T	rs5757427	T	Severity	CAV	A	IGLV10-54	770	Myalgia and myositis unspecified	symptoms	538	25168	3	0	0	0.338607	0.0411822	1.04204	0.069423	0.553043	1	0.999995
chr8.73355963.T.C	rs2010843	C	Severity	CAV	C	RDH10-AS1	512.8	Cough	respiratory	3515	13856	2	0.00134495	27.3784	1.377	0.0203799	1.02059	0.0343556	0.553045	1	0.999995
chr9.4329170.T.C	rs3895472	C	Severity	CAV	T	GLIS3	418.1	Precordial pain	circulatory system	337	28597	3	0.0941484	57.8797	4.74831	-0.0801873	0.922944	0.135179	0.553053	1	0.999995
chr12.6845711.C.T	rs5443	T	protective	CAV	T	CDCA3	446	Polyarteritis nodosa and allied conditions	circulatory system	152	25365	2	0	0	0.638362	-0.0724567	0.930106	0.122148	0.553055	1	0.999995
chr21.41507982.C.A	rs75603675	A	Protective*Conflicting; Risk factor*Conflicting; Severity*Conflicting	CAV	A	TMPRSS2	255	Disorders of adrenal glands	endocrine/metabolic	456	33906	3	0.00875544	33.3124	2.99906	-0.042228	0.958651	0.071189	0.55306	1	0.999995
chr5.77379593.G.A	rs7715119	A	Severity	CAV-FE	A	PDE8B	276.12	Hyposmolality and/or hyponatremia	endocrine/metabolic	356	33936	3	2.57552e-06	0	1.8541	-0.0697893	0.93259	0.117656	0.553072	1	0.999995
chr16.16924042.C.A	rs1453512	A	Severity	CAV	C	-	110.2	Dermatomycoses	infectious diseases	292	30954	3	0	0	0.730184	-0.0584035	0.943269	0.0984622	0.553076	1	0.999995
chr8.73355963.T.C	rs2010843	C	Severity	CAV	T	RDH10-AS1	216	Benign neoplasm of skin	neoplasms	633	11090	1	NA	NA	0	-0.0344472	0.966139	0.0580744	0.553077	1	0.999995
chr20.50172836.A.G	rs6122883	G	Severity	CAV-FE	G	LINC01273	475.9	Postnasal drip	respiratory	748	26312	3	0	0	0.130608	-0.0363032	0.964348	0.0612039	0.55308	1	0.999995
chr21.41473456.A.G	rs17854725	G	Severity	CAV	G	TMPRSS2	255.2	Adrenal hypofunction	endocrine/metabolic	129	22832	2	0	0	0.0772265	0.0761778	1.07915	0.12843	0.553084	1	0.999995
chr3.157438240.A.G	rs1840680	AG genotype)	Protective	CAV	A	PTX3	527	Diseases of the salivary glands	digestive	245	37243	3	0.0100749	17.3811	2.42075	-0.0569779	0.944615	0.0960611	0.553086	1	0.999995
chrX.15603134.G.A	rs7885856	G;A	Possible functional consequences	FCP + IP	A	ACE2	528.1	Stomatitis and mucositis	digestive	123	37315	3	0	0	0.00105986	0.246164	1.27911	0.415018	0.553087	1	0.999995
chr2.191909428.G.A	rs147509469	A	Risk factor for females	CAV	A	CAVIN2-AS1	281.9	Deficiency anemias	hematopoietic	109	29236	3	0	0	0.701088	0.432823	1.5416	0.729723	0.553092	1	0.999995
chr21.41465040.G.A	rs17001042	A	Possible functional consequences	FCP + IP	A	TMPRSS2	496.2	Chronic bronchitis	respiratory	810	29632	3	0.0318832	5.06492	2.1067	0.0704161	1.07295	0.11872	0.553095	1	0.999995
chr2.112913801.G.T	rs3811046	T	Risk factor	CAV	G	IL37	153.2	Colon cancer	neoplasms	162	26354	2	0.0987643	73.0474	3.71022	-0.0763707	0.926473	0.12876	0.553099	1	0.999995
chr17.8109899.C.T	rs151256885	T	Severity	CAV	T	ALOXE3	743.9	Osteopenia or other disorder of bone and cartilage	musculoskeletal	224	34485	3	0	0	0.141728	-0.193517	0.824056	0.32627	0.553102	1	0.999995
chr1.12207235.C.T	rs3397	T	Severity	CAV-FE	T	TNFRSF1B	362	Other retinal disorders	sense organs	413	6552	1	NA	NA	0	-0.0568563	0.94473	0.0958604	0.553104	1	0.999995
chr1.196673103.G.A	rs800292	A	Severity	CAV	A	CFH	507	Pleurisy; pleural effusion	respiratory	233	27842	2	0.0012181	5.34002	1.05641	0.0596239	1.06144	0.100527	0.553106	1	0.999995
chr8.16932640.T.C	rs118072448	T	Severity	CAV	C	-	174	Breast cancer	neoplasms	1199	35400	3	0	0	1.13028	-0.0612742	0.940565	0.103313	0.553119	1	0.999995
chr4.166008836.A.T	rs17047200	TT genotype	Severity (TT genotype)*Conflicting; Risk factor (AA genotype)*Conflicting	CAV	T	TLL1	477	Epistaxis or throat hemorrhage	respiratory	368	26022	3	0	0	0.082169	-0.0576459	0.943984	0.0971967	0.553124	1	0.999995
chr9.133251249.A.G	rs7849280	G	Protective	CAV	G	ABO	184	Cancer of other female genital organs	neoplasms	129	36800	3	0	0	0.083838	-0.117044	0.889546	0.197351	0.553132	1	0.999995
chr2.6013310.G.A	rs73910904	A	Risk factor	CAV	A	-	613.7	Other signs and symptoms in breast	genitourinary	112	24293	2	0	0	0.534934	0.247902	1.28133	0.417995	0.553132	1	0.999995
chr1.3081749.G.A	rs12745140	A	Severity	CAV	A	PRDM16	371.3	Inflammation of eyelids	sense organs	478	33075	3	0	0	0.237787	0.0794345	1.08267	0.133938	0.553134	1	0.999995
chr10.28606315.C.T	rs12773860	T	Severity	CAV	T	WAC	743.1	Osteoporosis	musculoskeletal	2425	34380	3	0.00299364	0	1.81713	-0.0364094	0.964245	0.0613914	0.553134	1	0.999995
chr2.113129630.T.C	rs419598	C	Risk factor	CAV	C	IL1RN	318	Tobacco use disorder	mental disorders	3844	31815	3	0.00902778	68.9778	6.44699	0.0197762	1.01997	0.0333465	0.553147	1	0.999995
chr19.52830722.G.A	rs10411226	G	Severity	CAV	G	ZNF28	363.3	Chorioretinal scars	sense organs	111	28379	3	0.501877	75.9196	8.30551	-0.0917452	0.912338	0.154703	0.553154	1	0.999995
chr2.167953627.G.A	rs7595310	A	Severity	CAV-FE	G	STK39	592	Cystitis and urethritis	genitourinary	142	7497	1	NA	NA	0	0.0806257	1.08397	0.135958	0.553167	1	0.999995
chr2.195519781.A.G	rs74417002	G	Severity	CAV	G	-	270.32	Paraproteinemia	endocrine/metabolic	258	36537	3	0	0	1.103	0.126273	1.13459	0.212938	0.553178	1	0.999995
chr10.51197961.C.A	rs7897633	A	Severity in European-Americans	CAV	C	PRKG1	765	Cervical radiculitis	symptoms	1082	32015	3	0.00950004	54.4671	4.39243	-0.0291357	0.971285	0.0491326	0.553179	1	0.999995
chr13.41746691.T.A	rs10507497	A	Severity	CAV-FE	A	VWA8	382	Otalgia	sense organs	306	36004	3	0	0	0.204013	0.0572566	1.05893	0.0965577	0.553196	1	0.999995
chr2.162267541.C.T	rs1990760	T	Risk factor; Severity	CAV	T	IFIH1	550	Abdominal hernia	digestive	1416	23817	2	0	0	0.0017204	0.026683	1.02704	0.044999	0.553201	1	0.999995
chr4.68840276.G.A	rs115162070	G	Severity	CAV	A	-	727.1	Synovitis and tenosynovitis	musculoskeletal	780	29156	3	8.59356e-07	12.5411	2.28679	0.0784555	1.08162	0.13231	0.553203	1	0.999995
chrX.15581240.G.A	rs147464721	A	Severity	CAV	A	ACE2	292.1	Aphasia/speech disturbance	mental disorders	168	35126	3	0	0	0.000941899	0.605744	1.83262	1.02158	0.553214	1	0.999995
chr4.67963489.G.A	rs6552134	G	Possible functional consequences	FCP + IP	A	TMPRSS11A	594.1	Calculus of kidney	genitourinary	206	8994	1	NA	NA	0	-0.0743298	0.928365	0.125356	0.553216	1	0.999995
chr11.114726432.A.T	rs1712779	T	Severity	CAV-FE	T	-	592.11	Acute cystitis	genitourinary	566	31952	3	3.32514e-06	0	1.68147	0.0389109	1.03968	0.0656241	0.553224	1	0.999995
chr16.3500977.C.G	rs2301762	G	Severity	CAV	G	CLUAP1	276.13	Hyperpotassemia	endocrine/metabolic	1271	34030	3	0	0	0.301248	0.0635095	1.06557	0.10711	0.553225	1	0.999995
chr10.36988942.A.G	rs2091431	G	Severity	CAV	A	-	327.4	Insomnia	neurological	3293	30179	3	0	0	0.62026	0.0173768	1.01753	0.0293069	0.553232	1	0.999995
chrX.12889539.C.G	rs3853839	G	Severity; Risk factor	CAV-FE	G	TLR7	510	Other diseases of lung	respiratory	290	36386	3	1.51136e-06	0	1.70773	-0.0681796	0.934093	0.114989	0.553233	1	0.999995
chr2.136948486.A.G	rs7605851	G	Severity	CAV-FE	G	THSD7B	345	Epilepsy, recurrent seizures, convulsions	neurological	913	34958	3	0	0	0.249822	-0.0499252	0.951301	0.0842019	0.553233	1	0.999995
chr19.31533051.C.A	rs8105499	C	Severity	CAV	A	LINC02841	512.7	Shortness of breath	respiratory	6725	22621	3	0	0	0.845531	0.0147461	1.01486	0.0248702	0.553234	1	0.999995
chr12.6845711.C.T	rs5443	T	protective	CAV	T	CDCA3	733	Other disorders of bone and cartilage	musculoskeletal	1800	24481	2	0	0	0.245224	-0.0227511	0.977506	0.0383713	0.553235	1	0.999995
chr11.88824823.A.G	rs10831496	G	Severity	CAV-FE	A	GRM5	573	Other disorders of liver	digestive	314	21136	2	0	0	0.0034388	0.0540489	1.05554	0.091158	0.553238	1	0.999995
chr11.320836.C.T	rs34481144	T	Severity	CAV	T	IFITM3	070.2	Viral hepatitis B	infectious diseases	431	26765	3	0	0	0.15406	-0.055495	0.946017	0.0935977	0.553241	1	0.999995
chr3.149000300.G.T	rs76488148	T	Severity	CAV	T	GYG1	800	Fracture of lower limb	injuries & poisonings	390	34850	3	0.0226892	32.1272	2.94669	-0.0766904	0.926177	0.129346	0.553242	1	0.999995
chr21.41494374.C.T	rs114363287	T	Risk factor	CAV	T	TMPRSS2	773	NA	NA	3871	17547	2	0	0	0.0186177	0.144942	1.15597	0.244463	0.553248	1	0.999995
chr17.45714244.T.C	rs113661667	C	Risk factor	CAV-FE	C	LINC02210-CRHR1	362.4	Retinal vascular changes and abnomalities	sense organs	364	33592	3	0.00955082	0	1.96607	0.067951	1.07031	0.114609	0.553251	1	0.999995
chr21.41464802.A.G	rs462574	A	Possible functional consequences	FCP + IP	A	TMPRSS2	613.7	Other signs and symptoms in breast	genitourinary	111	24126	2	0.11642	65.9092	2.93334	0.100315	1.10552	0.169197	0.553255	1	0.999995
chr11.784340.C.G	rs7104929	G	Severity	CAV-FE	G	-	622	Polyp of female genital organs	genitourinary	303	37667	3	0.0590922	65.664	5.8248	0.0530952	1.05453	0.0895536	0.553257	1	0.999995
chr4.69615987.C.T	rs7688383	T	Loss of smell and taste	CAV	T	UGT2A1	261.2	Vitamin B-complex deficiencies	endocrine/metabolic	1690	24616	3	0	0	1.56644	-0.0226992	0.977556	0.0382867	0.553266	1	0.999995
chr15.60845514.G.A	rs17303202	A	Risk factor; Severity	CAV-FE	A	RORA	571	Chronic liver disease and cirrhosis	digestive	2690	32808	3	0	0	0.748078	0.0192465	1.01943	0.0324633	0.553268	1	0.999995
chr1.155133406.T.G	rs4971066	G	Risk factor	CAV	G	EFNA1	483	Acute bronchitis and bronchiolitis	respiratory	418	33853	3	0	0	0.364258	0.0584096	1.06015	0.0985203	0.553269	1	0.999995
chr17.45714244.T.C	rs113661667	C	Risk factor	CAV-FE	C	LINC02210-CRHR1	289.3	Personal history of diseases of blood and blood-forming organs	hematopoietic	546	34483	3	7.79167e-07	1.84356	2.03756	0.0579846	1.0597	0.0978037	0.55327	1	0.999995
chr10.36988942.A.G	rs2091431	G	Severity	CAV	A	-	530	Diseases of esophagus	digestive	7470	28026	3	0	0	1.75774	0.012758	1.01284	0.0215193	0.553272	1	0.999995
chr9.87725456.A.T	rs56952354	A;T	Possible functional consequences	FCP + IP	T	CTSL	947	Urticaria	dermatologic	362	23494	2	0.0698326	21.0837	1.26716	-0.214293	0.807111	0.361458	0.553276	1	0.999995
chr5.132485305.G.A	rs17622656	A	Risk factor	FCP + IP	A	IRF1	809	Fracture of unspecified bones	injuries & poisonings	466	35088	3	0	0	1.4665	-0.0491501	0.952038	0.082904	0.553278	1	0.999995
chr12.8608014.A.G	rs11613792	A	Severity	CAV	G	AICDA	359.2	Myopathy	neurological	147	33924	3	0	0	0.0582906	-0.0871508	0.916539	0.147003	0.55328	1	0.999995
chr5.159315942.T.G	rs3212227	T	Severity	FCP	G	IL12B	386.9	Dizziness and giddiness (Light-headedness and vertigo)	sense organs	2965	32931	3	0	0	0.327728	-0.018266	0.9819	0.0308105	0.553282	1	0.999995
chrX.15603134.G.A	rs7885856	G;A	Possible functional consequences	FCP + IP	A	ACE2	242.1	Graves' disease	endocrine/metabolic	457	31248	3	0	0	0.100872	-0.113845	0.892396	0.192031	0.553283	1	0.999995
chr16.3500977.C.G	rs2301762	G	Severity	CAV	G	CLUAP1	622	Polyp of female genital organs	genitourinary	300	37786	3	0.83122	69.0357	6.45905	0.129026	1.13772	0.217644	0.553295	1	0.999995
chr19.39248147.C.T	rs12979860	C	Severity (C allele)*Conflicting; Risk factor (T allele)*Conflicting	CAV	T	IFNL4	257	Testicular dysfunction	endocrine/metabolic	468	26605	2	0	0	0.0390083	-0.0415443	0.959307	0.0700783	0.553297	1	0.999995
chr9.78543197.A.G	rs7027911	A	Severity	CAV	G	-	155	Cancer of liver and intrahepatic bile duct	neoplasms	253	24115	2	0.0786891	70.2124	3.3571	-0.0638203	0.938174	0.107654	0.553297	1	0.999995
chr2.195519781.A.G	rs74417002	G	Severity	CAV	G	-	350	Abnormal movement	neurological	3341	33448	3	0.00781834	31.0608	2.90111	-0.040739	0.96008	0.0687199	0.553298	1	0.999995
chr9.133257521.T.TC	rs8176719	TC	Severity; Risk factor	CAV-FE	TC	ABO	562.2	Diverticulitis	digestive	353	28324	3	0	0	0.751784	-0.0500292	0.951202	0.0843914	0.553299	1	0.999995
chr4.106022043.T.C	rs11729561	T	Severity	CAV	C	-	603	Other disorders of testis	genitourinary	101	33213	3	4.68602e-06	0	1.95626	-0.196347	0.821727	0.331211	0.553304	1	0.999995
chr5.1211624.A.G	rs76067074	G	Severity	CAV-FE	G	SLC6A19	592	Cystitis and urethritis	genitourinary	753	31328	3	0	0	0.202671	0.0762466	1.07923	0.128622	0.553317	1	0.999995
chr3.1052111.C.G	rs1504061	G	Severity	CAV	G	-	301	Personality disorders	mental disorders	349	24189	3	0.0175822	0	1.965	0.0855856	1.08935	0.144377	0.55332	1	0.999995
chr16.3500977.C.G	rs2301762	G	Severity	CAV	G	CLUAP1	737.3	Kyphoscoliosis and scoliosis	musculoskeletal	270	35796	3	0	0	0.434151	-0.147812	0.862593	0.249349	0.55332	1	0.999995
chr5.131995059.C.T	rs56162149	T	Severity	CAV-FE	C	ACSL6	783	Fever of unknown origin	symptoms	160	8556	1	NA	NA	0	-0.0807222	0.92245	0.136173	0.553321	1	0.999995
chr4.25613313.G.A	-	HLA-A*02:02	Protective	IP	A	HLA-A	626.13	Irregular menstrual cycle	genitourinary	690	31360	3	0	0	0.200077	-0.0458856	0.955151	0.0774071	0.553327	1	0.999995
chr11.611919.C.G	rs702966	C	Severity in African-Americans	CAV	G	PHRF1	008.5	Bacterial enteritis	infectious diseases	486	28327	2	0	0	0.414568	-0.0410298	0.959801	0.0692172	0.553336	1	0.999995
chr2.45584979.T.C	-	HLA-A*02:02	Protective	IP	T	HLA-A	276	Disorders of fluid, electrolyte, and acid-base balance	endocrine/metabolic	796	7963	1	NA	NA	0	-0.0332624	0.967285	0.056115	0.553345	1	0.999995
chr2.45584979.T.C	-	HLA-A*02:02	Protective	IP	C	HLA-A	594	Urinary calculus	genitourinary	1080	27847	2	0	0	0.619663	-0.0285412	0.971862	0.0481508	0.553351	1	0.999995
chr11.71456403.G.T	rs12785878	G	Severity	CAV	G	NADSYN1	285.21	Anemia in chronic kidney disease	hematopoietic	136	11216	1	NA	NA	0	-0.0814141	0.921812	0.137353	0.553358	1	0.999995
chr12.47844974.A.G	rs731236	AG and AA genotype	Severity	CAV	G	VDR	362.2	Degeneration of macula and posterior pole of retina	sense organs	713	33660	3	0	0	1.48958	0.0344861	1.03509	0.0581814	0.553359	1	0.999995
chr4.71742666.T.G	rs2282679	G	Severity	CAV	G	GC	594.1	Calculus of kidney	genitourinary	1218	37212	3	0.00321687	25.4288	2.682	-0.0312814	0.969203	0.0527751	0.553362	1	0.999995
chr11.611919.C.G	rs702966	C	Severity in African-Americans	CAV	G	PHRF1	809	Fracture of unspecified bones	injuries & poisonings	340	26714	2	0	0	0.535126	0.0481079	1.04928	0.0811637	0.553364	1	0.999995
chr10.51197961.C.A	rs7897633	A	Severity in European-Americans	CAV	C	PRKG1	041.8	H. pylori	infectious diseases	240	23256	2	0.0711117	69.9116	3.32354	-0.0623259	0.939577	0.105152	0.553366	1	0.999995
chr21.41507982.C.A	rs75603675	A	Protective*Conflicting; Risk factor*Conflicting; Severity*Conflicting	CAV	A	TMPRSS2	550	Abdominal hernia	digestive	1926	35189	3	0.00613317	59.5091	4.93939	0.0208236	1.02104	0.0351323	0.553368	1	0.999995
chr17.42362183.A.G	rs744166	G	Risk factor; Severity	CAV	G	STAT3	738.4	Acquired spondylolisthesis	musculoskeletal	122	27498	2	0.0132369	26.3496	1.35777	0.0789506	1.08215	0.133202	0.553371	1	0.999995
chr10.52771466.C.T	rs1800451	T	Potential functional effect on protein	FCP + IP	T	MBL2	395.2	Nonrheumatic aortic valve disorders	circulatory system	963	34673	3	0.00676445	6.71804	2.14404	0.0538384	1.05531	0.0908349	0.553378	1	0.999995
chr6.6924962.A.C	rs6933436	C	Severity	CAV	C	-	798	Malaise and fatigue	symptoms	3967	29522	3	0	0	1.65641	0.0157828	1.01591	0.0266297	0.553396	1	0.999995
chr11.26675470.T.G	rs10835056	G	Severity	CAV	T	SLC5A12	225	Benign neoplasm of brain and other parts of nervous system	neoplasms	171	38506	3	0.0114783	18.0085	2.43928	0.0675209	1.06985	0.113925	0.553397	1	0.999995
chr5.159315942.T.G	rs3212227	T	Severity	FCP	G	IL12B	289.8	Polycythemia, secondary	hematopoietic	167	34306	3	0	0	1.15576	0.071993	1.07465	0.121472	0.553402	1	0.999995
chr19.39248147.C.T	rs12979860	C	Severity (C allele)*Conflicting; Risk factor (T allele)*Conflicting	CAV	C	IFNL4	740.1	Osteoarthritis; localized	musculoskeletal	1216	7204	1	NA	NA	0	-0.0285381	0.971865	0.0481519	0.553404	1	0.999995
chr2.195499753.A.C	rs73060484	C	Severity	CAV	C	-	626.1	Irregular menstrual cycle/bleeding	genitourinary	1958	31149	3	0	0	1.55746	-0.0336505	0.966909	0.0567788	0.553409	1	0.999995
chrX.15599938.A.G	rs2106809	G	Severity	CAV	G	ACE2	536.8	Dyspepsia and other specified disorders of function of stomach	digestive	110	23165	2	0.185416	55.0919	2.22677	0.105498	1.11126	0.178007	0.553409	1	0.999995
chr4.186082920.C.T	rs3775291	T	Risk factor; Severity	CAV-FE	T	TLR3	654	Other and unspecified complications of birth; puerperium affecting management of mother	pregnancy complications	480	38467	3	0.03958	63.2354	5.44002	0.0490787	1.0503	0.0828121	0.553414	1	0.999995
chr12.47844974.A.G	rs731236	AG and AA genotype	Severity	CAV	G	VDR	339	Other headache syndromes	neurological	1675	33558	3	0	0	0.118497	-0.0233721	0.976899	0.0394366	0.553416	1	0.999995
chr19.31533051.C.A	rs8105499	C	Severity	CAV	A	LINC02841	530.13	Barrett's esophagus	digestive	284	27779	3	0.109332	65.5643	5.80792	0.0575248	1.05921	0.0970639	0.553416	1	0.999995
chr22.41925447.G.A	rs61756766	A	Severity	CAV	A	TNFRSF13C	155.1	Malignant neoplasm of liver, primary	neoplasms	306	36781	3	0	0	0.00177593	0.246785	1.2799	0.416411	0.553417	1	0.999995
chr2.181488719.A.C	rs2034831	C	Severity	CAV	C	ITGA4	301	Personality disorders	mental disorders	350	24137	3	0	0	0.444234	-0.112629	0.893482	0.190046	0.553421	1	0.999995
chr21.41465921.C.T	rs62217525	C	Possible functional consequences	FCP + IP	T	TMPRSS2	496.3	Bronchiectasis	respiratory	273	29228	3	0	0	0.52131	0.122831	1.13069	0.20726	0.553423	1	0.999995
chr9.21206606.C.G	rs28368148	G	Severity	CAV-FE	G	IFNA10	241.2	Nontoxic multinodular goiter	endocrine/metabolic	822	31196	3	0.0397142	0	1.16512	0.20605	1.22882	0.347687	0.553428	1	0.999995
chr1.169597075.C.T	rs6127	T	Severity in males	CAV	C	SELP	342	Hemiplegia	neurological	154	35069	3	0.0864049	56.6495	4.61355	-0.0835875	0.919811	0.141046	0.553433	1	0.999995
chr1.206773552.T.C	rs1800896	C	Severity	FCP	C	IL10	770	Myalgia and myositis unspecified	symptoms	710	38415	3	0	0	0.685252	-0.0339844	0.966587	0.0573463	0.553437	1	0.999995
chr1.161509955.A.G	rs1801274	G	Severity	CAV	A	FCGR2A	561	Symptoms involving digestive system	digestive	1664	10943	1	NA	NA	0	0.0224638	1.02272	0.0379066	0.553443	1	0.999995
chrX.12885540.A.T	rs179008	T	Severity; Risk factor	CAV	T	TLR7	433.11	Occlusion of cerebral arteries, with cerebral infarction	circulatory system	131	34836	3	0	0	0.0447702	0.109564	1.11579	0.184886	0.553448	1	0.999995
chr11.611919.C.G	rs702966	C	Severity in African-Americans	CAV	G	PHRF1	401.3	Other hypertensive complications	circulatory system	290	17844	2	0	0	0.191966	0.0526986	1.05411	0.0889282	0.553451	1	0.999995
chr18.6461231.C.G	rs11659676	G	Severity	CAV-FE	C	RPL6P27	252	Disorders of parathyroid gland	endocrine/metabolic	193	7768	1	NA	NA	0	0.0614	1.06332	0.103613	0.553457	1	0.999995
chr1.12192898.T.G	rs1061622	T	Severity	CAV-FE	G	TNFRSF1B	287	Purpura and other hemorrhagic conditions	hematopoietic	875	36009	3	0	0	0.898174	-0.0373685	0.963321	0.0630601	0.553458	1	0.999995
chr11.88824823.A.G	rs10831496	G	Severity	CAV-FE	A	GRM5	260	Protein-calorie malnutrition	endocrine/metabolic	404	16072	2	0	0	0.397758	0.0495796	1.05083	0.0836672	0.553461	1	0.999995
chr6.41534945.A.C	rs1886814	C	Severity	CAV-FE	C	FOXP4-AS1	369.5	Conjunctivitis, infectious	sense organs	767	33517	3	0	0	1.00304	0.0525634	1.05397	0.0887028	0.553463	1	0.999995
chr17.49863303.C.T	rs77534576	T	Severity	CAV	T	-	504	Other alveolar and parietoalveolar pneumonopathy	respiratory	430	36781	3	0.208423	50.7169	4.05819	0.129227	1.13795	0.218085	0.55348	1	0.999995
chrX.15599938.A.G	rs2106809	G	Severity	CAV	G	ACE2	599.9	Other abnormality of urination	genitourinary	560	28969	3	0	0	1.15276	-0.0527793	0.948589	0.0890715	0.553483	1	0.999995
chr6.45737076.T.A	rs16873740	A	Severity	CAV	A	-	339	Other headache syndromes	neurological	1671	33460	3	0	0	0.854393	-0.0287787	0.971631	0.0485679	0.553485	1	0.999995
chr1.20166359.C.T	rs72663004	T	Severity	CAV	T	PLA2G2C	368.9	Subjective visual disturbances	sense organs	259	35467	3	0.133982	50.1162	4.00932	0.123719	1.1317	0.208794	0.553489	1	0.999995
chr20.50172836.A.G	rs6122883	G	Severity	CAV-FE	G	LINC01273	301.2	Antisocial/borderline personality disorder	mental disorders	167	23991	3	0	0	0.6499	-0.0760775	0.926744	0.128394	0.553496	1	0.999995
chr4.71762286.C.T	rs113574864	T	Severity	CAV	T	GC	608	Other disorders of male genital organs	genitourinary	176	33769	3	0	0	0.67751	0.102343	1.10776	0.172725	0.553504	1	0.999995
chrX.15596127.G.T	rs146598386	T	Severity	CAV	T	ACE2	271.3	Intestinal disaccharidase deficiencies and disaccharide malabsorption	endocrine/metabolic	4260	33359	3	0	0	1.11545	0.111467	1.11792	0.188126	0.553507	1	0.999995
chr20.23046984.T.C	rs1042580	C	Severity	CAV	C	THBD	433.21	Cerebral artery occlusion, with cerebral infarction	circulatory system	591	21067	2	0	0	0.00743424	-0.0419438	0.958924	0.0707906	0.553512	1	0.999995
chr12.6845711.C.T	rs5443	T	protective	CAV	T	CDCA3	272.1	Hyperlipidemia	endocrine/metabolic	10027	17445	2	6.90605e-05	7.00527	1.07533	-0.0124447	0.987632	0.0210038	0.553518	1	0.999995
chr16.89196249.G.A	rs117169628	A	Severity	CAV	A	SLC22A31	512	Other symptoms of respiratory system	respiratory	9915	23071	3	0	0	0.719854	-0.019224	0.98096	0.0324462	0.553523	1	0.999995
chr5.159315942.T.G	rs3212227	T	Severity	FCP	G	IL12B	733.4	Aseptic necrosis of bone	musculoskeletal	171	32070	3	0	0	1.12557	-0.0710273	0.931436	0.119881	0.553527	1	0.999995
chr4.153687301.A.G	rs1898830	G	Severity; Risk factor	CAV	G	TLR2	189	Cancer of urinary organs (incl. kidney and bladder)	neoplasms	300	38735	3	0	0	1.32452	-0.0562114	0.945339	0.0948749	0.55353	1	0.999995
chr4.67964168.T.A	rs720009	A	Possible functional consequences	FCP + IP	A	TMPRSS11A	172.2	Other non-epithelial cancer of skin	neoplasms	527	27776	2	0	0	0.00548524	0.121006	1.12863	0.204238	0.553531	1	0.999995
chr4.67910532.T.C	rs9998258	T	Possible functional consequences	FCP + IP	C	TMPRSS11A	327.71	Restless legs syndrome	neurological	207	30600	3	0	0	0.913193	0.131721	1.14079	0.222323	0.553531	1	0.999995
chr21.41465040.G.A	rs17001042	A	Possible functional consequences	FCP + IP	A	TMPRSS2	696.4	Psoriasis	dermatologic	662	31489	3	4.68045e-07	0	1.63091	-0.114284	0.892005	0.192893	0.553534	1	0.999995
chr15.33615902.C.T	rs12593288	C	Severity	CAV	T	RYR3	415.2	Chronic pulmonary heart disease	circulatory system	199	37510	3	0.0637859	36.5234	3.15077	-0.105617	0.899769	0.178272	0.553549	1	0.999995
chr2.162267541.C.T	rs1990760	T	Risk factor; Severity	CAV	T	IFIH1	530.2	Esophageal bleeding (varices/hemorrhage)	digestive	188	17498	2	0	0	0.0636321	0.0685605	1.07097	0.115724	0.553549	1	0.999995
chr20.50152518.G.A	rs6020298	A	Severity	CAV	G	PEDS1-UBE2V1	599.9	Other abnormality of urination	genitourinary	132	6636	1	NA	NA	0	-0.0960311	0.908436	0.162093	0.553554	1	0.999995
chr17.27263807.T.C	rs60811869	C	Severity	CAV	C	-	174	Breast cancer	neoplasms	1220	35774	3	0	0	0.534879	-0.072102	0.930436	0.121703	0.553554	1	0.999995
chr17.35880776.C.T	rs2107538	T	Risk factor; Severity	FCP	T	CCL5	704.2	Hirsutism	dermatologic	165	34409	3	0	0	0.41289	0.0745991	1.07745	0.12592	0.55356	1	0.999995
chr4.67963489.G.A	rs6552134	G	Possible functional consequences	FCP + IP	G	TMPRSS11A	286.2	Encounter for long-term (current) use of anticoagulants	hematopoietic	346	26941	2	0.00404707	20.5671	1.25892	-0.0495907	0.951619	0.0837069	0.553561	1	0.999995
chr22.24011037.T.C	rs11090305	C	Severity	CAV	C	-	208	Benign neoplasm of colon	neoplasms	1356	33125	3	0.00504498	44.8059	3.62357	0.0271793	1.02755	0.0458789	0.553573	1	0.999995
chr9.33426577.A.G	rs10813976	G	Severity	CAV	G	-	272.9	Unspecified disorder of lipoid metabolism	endocrine/metabolic	460	22907	3	0	0	0.182295	0.0520295	1.05341	0.0878295	0.553588	1	0.999995
chr10.52771466.C.T	rs1800451	T	Potential functional effect on protein	FCP + IP	T	MBL2	041.8	H. pylori	infectious diseases	241	23090	2	0	0	0.768324	-0.0903543	0.913607	0.152528	0.553597	1	0.999995
chr19.39248147.C.T	rs12979860	C	Severity (C allele)*Conflicting; Risk factor (T allele)*Conflicting	CAV	T	IFNL4	430	Intracranial hemorrhage	circulatory system	158	27284	2	0.0179869	34.0929	1.51729	0.0694563	1.07193	0.117251	0.5536	1	0.999995
chr2.191909428.G.A	rs147509469	A	Risk factor for females	CAV	A	CAVIN2-AS1	189	Cancer of urinary organs (incl. kidney and bladder)	neoplasms	302	38882	3	0	0	0.232321	0.193302	1.21325	0.326323	0.553606	1	0.999995
chr11.784340.C.G	rs7104929	G	Severity	CAV-FE	G	-	277.5	Other disorders of lipoid metabolism	endocrine/metabolic	222	36412	3	0.040165	49.7834	3.98275	-0.0639155	0.938084	0.1079	0.553611	1	0.999995
chr16.57636629.G.A	rs7499679	A	Severity	CAV	A	ADGRG1	593	Hematuria	genitourinary	1131	31503	3	0	0	0.346976	0.0287126	1.02913	0.0484718	0.553612	1	0.999995
chr21.41509390.C.G	rs12626358	G	Possible functional consequences	FCP + IP	G	TMPRSS2	696.4	Psoriasis	dermatologic	653	30944	3	0	0	1.49557	0.044083	1.04507	0.0744206	0.553616	1	0.999995
chr21.41494374.C.T	rs114363287	T	Risk factor	CAV	T	TMPRSS2	327.41	Organic or persistent insomnia	neurological	438	19688	2	0	0	0.00152606	-0.601966	0.547734	1.01625	0.553621	1	0.999995
chr17.42362183.A.G	rs744166	G	Risk factor; Severity	CAV	G	STAT3	250.1	Type 1 diabetes	endocrine/metabolic	441	20952	2	0	0	0.192695	-0.0421344	0.958741	0.0711318	0.553621	1	0.999995
chr4.71762286.C.T	rs113574864	T	Severity	CAV	T	GC	736	Other acquired deformities of limbs	musculoskeletal	125	35836	3	0	0	0.526972	0.118259	1.12554	0.19965	0.553628	1	0.999995
chr9.87726001.C.A	rs41307457	C;A	Possible functional consequences	FCP + IP	A	CTSL	214.1	Lipoma of skin and subcutaneous tissue	neoplasms	185	37128	3	0.0322559	8.01182	2.17419	0.102554	1.108	0.173136	0.553629	1	0.999995
chr1.27373964.C.T	rs141300199	T	Severity	CAV	T	FCN3	371	Inflammation of the eye	sense organs	800	33642	3	0	0	0.00319354	0.413166	1.5116	0.697534	0.553634	1	0.999995
chr12.8058591.T.C	rs7842	C	Risk factor; Severity	CAV	C	C3AR1	374.6	Dermatochalasis	sense organs	129	33609	3	0	0	0.399768	-0.0816528	0.921592	0.137853	0.553636	1	0.999995
chr12.8058591.T.C	rs7842	C	Risk factor; Severity	CAV	C	C3AR1	741.2	Stiffness of joint	musculoskeletal	1263	35720	3	0	0	0.22888	-0.0260469	0.974289	0.0439744	0.553637	1	0.999995
chr15.60810211.C.T	rs341419	T	Severity	CAV-FE	T	RORA	696.41	Psoriasis vulgaris	dermatologic	588	30729	3	0	0	0.741315	-0.0450103	0.955988	0.0759915	0.553645	1	0.999995
chr2.112913801.G.T	rs3811046	T	Risk factor	CAV	G	IL37	198.4	Secondary malignant neoplasm of liver	neoplasms	123	26722	2	0.128875	71.1321	3.46405	-0.0846842	0.918802	0.142974	0.553648	1	0.999995
chr21.33252612.A.G	rs2236757	A	Severity	CAV-FE	A	IFNAR2	284.1	Pancytopenia	hematopoietic	268	28130	3	0	0	0.275354	0.0573052	1.05898	0.0967505	0.55365	1	0.999995
chr12.8608014.A.G	rs11613792	A	Severity	CAV	G	AICDA	272	Disorders of lipoid metabolism	endocrine/metabolic	12693	21337	3	0	0	0.0325604	0.0136348	1.01373	0.0230201	0.553651	1	0.999995
chr4.106022043.T.C	rs11729561	T	Severity	CAV	C	-	588	Disorders resulting from impaired renal function	genitourinary	478	31360	3	0	0	0.295945	-0.0839555	0.919472	0.141746	0.553653	1	0.999995
chr2.162267541.C.T	rs1990760	T	Risk factor; Severity	CAV	T	IFIH1	707	Chronic ulcer of skin	dermatologic	771	24619	2	0.000702528	6.66436	1.0714	-0.0372581	0.963427	0.0629047	0.553654	1	0.999995
chr19.50379362.T.C	rs1405655	C	Severity	CAV-FE	T	NR1H2	338.1	Acute pain	neurological	286	6590	1	NA	NA	0	-0.0509818	0.950296	0.0860764	0.55366	1	0.999995
chr21.41508701.T.G	rs4283504	T	Possible functional consequences	FCP + IP	T	TMPRSS2	608	Other disorders of male genital organs	genitourinary	173	33020	3	1.33743e-06	11.0328	2.24802	-0.132152	0.876208	0.223125	0.553665	1	0.999995
chr21.41470664.C.T	rs61735794	T	Risk factor	CAV	T	TMPRSS2	530.1	Esophagitis, GERD and related diseases	digestive	7316	28398	3	0.018129	35.2645	3.08949	-0.0486632	0.952502	0.0821641	0.553671	1	0.999995
chr17.31410594.G.A	rs178840	G	Severity	CAV	A	RAB11FIP4	771	Musculoskeletal symptoms referable to limbs	symptoms	227	11035	1	NA	NA	0	-0.0636343	0.938348	0.107442	0.553672	1	0.999995
chr11.114726432.A.T	rs1712779	T	Severity	CAV-FE	T	-	255.21	Glucocorticoid deficiency	endocrine/metabolic	218	35104	3	0	0	1.10935	-0.0637703	0.93822	0.107672	0.553673	1	0.999995
chr1.244873270.T.C	rs12130553	C	Severity	CAV	T	-	411.4	Coronary atherosclerosis	circulatory system	2692	17576	2	0	0	0.197267	0.0215265	1.02176	0.0363469	0.553682	1	0.999995
chr15.60845514.G.A	rs17303202	A	Risk factor; Severity	CAV-FE	A	RORA	411.1	Unstable angina (intermediate coronary syndrome)	circulatory system	175	33099	3	0.00972442	2.93657	2.06051	0.0722664	1.07494	0.12202	0.553684	1	0.999995
chr1.161509955.A.G	rs1801274	G	Severity	CAV	G	FCGR2A	365	Glaucoma	sense organs	362	11760	1	NA	NA	0	-0.0460908	0.954955	0.0778238	0.553687	1	0.999995
chr15.60810211.C.T	rs341419	T	Severity	CAV-FE	T	RORA	452	Other venous embolism and thrombosis	circulatory system	944	31214	3	0	0	1.58065	-0.0340817	0.966493	0.057547	0.553689	1	0.999995
chr11.14893332.A.G	rs10741657	G	Severity	CAV	A	CYP2R1	443.1	Raynaud's syndrome	circulatory system	169	33394	3	0.0382069	42.1439	3.45685	-0.0717805	0.930735	0.121202	0.553691	1	0.999995
chr12.112919388.G.A	rs10774671	A	Severity (A allele); Protective (G allele)	CAV-FE	G	OAS1	573.5	Jaundice (not of newborn)	digestive	107	24475	2	0	0	0.244033	-0.0901908	0.913757	0.152288	0.553692	1	0.999995
chr2.136948486.A.G	rs7605851	G	Severity	CAV-FE	G	THSD7B	743.1	Osteoporosis	musculoskeletal	2451	34675	3	0	0	1.1356	-0.030938	0.969536	0.0522394	0.553693	1	0.999995
chr19.52830722.G.A	rs10411226	G	Severity	CAV	G	ZNF28	426.31	Right bundle branch block	circulatory system	120	24550	3	0	0	0.98514	-0.0860845	0.917517	0.145357	0.553698	1	0.999995
chr17.42362183.A.G	rs744166	G	Risk factor; Severity	CAV	G	STAT3	716	Other arthropathies	musculoskeletal	151	27731	2	0	0	0.0175282	-0.0715935	0.930909	0.12089	0.553703	1	0.999995
chr21.41473456.A.G	rs17854725	G	Severity	CAV	G	TMPRSS2	361	Retinal detachments and defects	sense organs	142	21480	2	0	0	0.705781	0.0726145	1.07532	0.122618	0.553717	1	0.999995
chr17.42362183.A.G	rs744166	G	Risk factor; Severity	CAV	A	STAT3	1010	NA	NA	5664	2414	1	NA	NA	0	-0.0225278	0.977724	0.038042	0.553728	1	0.999995
chr9.78543197.A.G	rs7027911	A	Severity	CAV	A	-	619	Noninflammatory female genital disorders	genitourinary	251	12573	1	NA	NA	0	-0.0552106	0.946286	0.0932327	0.55373	1	0.999995
chr10.52771482.G.A	rs5030737	A	Potential functional effect on protein	FCP + IP	A	MBL2	747	Cardiac and circulatory congenital anomalies	congenital anomalies	404	38721	3	0	0	0.501804	0.0965348	1.10135	0.163018	0.553735	1	0.999995
chr6.158608455.C.T	rs117665206	T	Severity	CAV	T	TMEM181	580.1	Glomerulonephritis	genitourinary	180	32108	3	0	0	0.00144346	0.597797	1.81811	1.00951	0.553739	1	0.999995
chr6.52200448.A.G	rs13192246	G	Severity	CAV	A	-	740.12	Osteoarthrosis, localized, secondary	musculoskeletal	100	23665	2	0	0	0.113353	-0.0959311	0.908527	0.162001	0.55374	1	0.999995
chr15.34253720.A.G	rs2705343	G	Severity	CAV-FE	G	SLC12A6	255.1	Adrenal hyperfunction	endocrine/metabolic	137	34412	3	0	0	0.245688	-0.101349	0.903617	0.171151	0.553742	1	0.999995
chr4.143999443.G.A	rs7683365	A	Risk factor	FCP + IP	A	GYPB	598	Abnormal findings on examination of urine	genitourinary	347	33634	3	0	0	0.0774411	-0.0530517	0.948331	0.0895901	0.553744	1	0.999995
chr17.35880776.C.T	rs2107538	T	Risk factor; Severity	FCP	T	CCL5	110.1	Dermatophytosis	infectious diseases	2693	31223	3	0.00136328	30.8002	2.89018	0.0190237	1.01921	0.0321259	0.553744	1	0.999995
chr9.131672331.T.G	rs12551879	G	Severity	CAV	G	RAPGEF1	153.2	Colon cancer	neoplasms	227	34513	3	0.173036	55.6333	4.50789	-0.115858	0.890602	0.195653	0.553744	1	0.999995
chr4.107694523.TG.T	rs70947091	T	Severity	CAV-FE	T	PAPSS1	344	Other paralytic syndromes	neurological	214	34690	3	0	0	0.359903	0.073328	1.07608	0.123835	0.553755	1	0.999995
chr22.41925447.G.A	rs61756766	A	Severity	CAV	A	TNFRSF13C	389	Hearing loss	sense organs	2023	35036	3	0	0	0.499517	0.0954812	1.10019	0.161247	0.553756	1	0.999995
chr21.41426103.C.A	rs17000900	A	Severity	CAV-FE	A	MX1	580.3	Nephritis and nephropathy without mention of glomerulonephritis	genitourinary	249	31864	3	0.0154716	21.6337	2.55212	-0.0766405	0.926223	0.12943	0.553759	1	0.999995
chr1.161544752.A.C	rs396991	C	Severity	CAV-FE	C	FCGR3A	428.4	Heart failure with preserved EF [Diastolic heart failure]	circulatory system	729	32048	3	0	0	0.668352	0.0346533	1.03526	0.0585238	0.553767	1	0.999995
chr9.117713024.A.G	rs4986790	G	Severity	CAV	G	TLR4	585	Renal failure	genitourinary	3565	32102	3	0.0112715	56.1578	4.56181	0.0317536	1.03226	0.0536266	0.553768	1	0.999995
chr4.143999443.G.A	rs7683365	A	Risk factor	FCP + IP	A	GYPB	598.9	NA	NA	347	33637	3	0	0	0.0771151	-0.0530485	0.948334	0.0895904	0.553769	1	0.999995
chr7.22728630.G.T	rs2066992	T	Protective	CAV-FE	T	IL6	395.1	Nonrheumatic mitral valve disorders	circulatory system	853	34802	3	7.17281e-07	8.75853	2.19199	0.0504061	1.0517	0.0851281	0.553769	1	0.999995
chr4.67963489.G.A	rs6552134	G	Possible functional consequences	FCP + IP	G	TMPRSS11A	394	Rheumatic disease of the heart valves	circulatory system	415	26012	2	0	0	0.0111035	-0.0462627	0.954791	0.0781311	0.553772	1	0.999995
chr8.40324459.C.A	rs11779911	C	Severity	CAV	A	SIRLNT	362.9	Retinal edema	sense organs	336	31858	3	0	0	1.30006	0.053533	1.05499	0.0904104	0.553776	1	0.999995
chr11.1219991.G.T	rs35705950	T	Protective	CAV	T	MUC5B	601.1	Prostatitis	genitourinary	158	35092	3	0.272404	59.2294	4.9055	-0.131221	0.877024	0.22162	0.553786	1	0.999995
chr9.133257521.T.TC	rs8176719	TC	Severity; Risk factor	CAV-FE	TC	ABO	649	Other conditions or status of the mother complicating pregnancy, childbirth, or the puerperium	pregnancy complications	283	38432	3	0	0	0.0276228	-0.0558038	0.945725	0.094248	0.553787	1	0.999995
chr15.90866675.C.T	rs79742014	T	Protective	IP	T	FURIN	338.1	Acute pain	neurological	945	28652	3	0	0	0.564595	0.106916	1.11284	0.180572	0.553787	1	0.999995
chr4.153687301.A.G	rs1898830	G	Severity; Risk factor	CAV	G	TLR2	327.3	Sleep apnea	neurological	2822	30405	3	0.0148282	80.5745	10.2957	-0.0194765	0.980712	0.0328951	0.553798	1	0.999995
chr22.43928847.C.G	rs738409	G	Protective*Conflicting; Severity*Conflicting	CAV	G	PNPLA3	342	Hemiplegia	neurological	153	34515	3	0	0	0.263385	-0.0855547	0.918003	0.1445	0.553802	1	0.999995
chr14.76832814.C.CT	rs34279101	CT	Severity	CAV	CT	LRRC74A	619.4	Noninflammatory disorders of vagina	genitourinary	1011	34130	3	0	0	0.131533	0.0371198	1.03782	0.0626948	0.553802	1	0.999995
chr21.41426103.C.A	rs17000900	A	Severity	CAV-FE	A	MX1	288	Diseases of white blood cells	hematopoietic	467	34321	3	0.034038	52.3067	4.19347	0.0558966	1.05749	0.0944112	0.553814	1	0.999995
chr22.43928847.C.G	rs738409	G	Protective*Conflicting; Severity*Conflicting	CAV	G	PNPLA3	588	Disorders resulting from impaired renal function	genitourinary	489	31568	3	0	0	0.566905	-0.0478602	0.953267	0.0808382	0.553818	1	0.999995
chr22.41925447.G.A	rs61756766	A	Severity	CAV	A	TNFRSF13C	296.1	Bipolar	mental disorders	793	24369	3	1.23929e-06	0	1.81106	0.150222	1.16209	0.253736	0.553822	1	0.999995
chr4.24511798.A.G	rs73246461	G	Severity	CAV	G	-	595	Hydronephrosis	genitourinary	207	36116	3	0.118792	61.7461	5.22823	0.0808968	1.08426	0.136641	0.553825	1	0.999995
chr18.69541156.T.C	rs12958013	T	Severity	CAV	C	DOK6	433.8	Late effects of cerebrovascular disease	circulatory system	199	34780	3	0	0	0.592704	-0.127749	0.880075	0.215781	0.553831	1	0.999995
chr7.117642566.G.A	rs77010898	A	Severity	CAV	A	CFTR	225	Benign neoplasm of brain and other parts of nervous system	neoplasms	127	29385	2	0	0	0.000208065	0.610841	1.84198	1.03177	0.553831	1	0.999995
chr4.67910402.G.A	rs4860265	G	Possible functional consequences	FCP + IP	G	TMPRSS11A	300.4	Dysthymic disorder	mental disorders	592	23769	3	0.0201392	61.5747	5.20491	0.0367468	1.03743	0.0620702	0.553837	1	0.999995
chr17.45995618.A.G	rs112572874	G	Risk factor	CAV-FE	G	MAPT	612	Breast conditions, congenital or relating to hormones	genitourinary	340	33432	3	0.00562398	13.5692	2.31399	-0.0727852	0.929801	0.122944	0.553837	1	0.999995
chr9.87724615.A.G	rs3128509	A;G	Possible functional consequences	FCP + IP	A	CTSL	579	Other symptoms involving abdomen and pelvis	digestive	273	33537	3	0	0	0.367113	-0.0569604	0.944631	0.0962148	0.553842	1	0.999995
chr21.41660268.A.T	rs2252109	A	Severity	CAV	T	-	1010	NA	NA	5428	4930	1	NA	NA	0	0.0169019	1.01705	0.0285505	0.55385	1	0.999995
chr11.71456403.G.T	rs12785878	G	Severity	CAV	T	NADSYN1	535.1	Acute gastritis	digestive	152	23162	2	0	0	0.007657	0.0720395	1.0747	0.121688	0.55385	1	0.999995
chr15.34253720.A.G	rs2705343	G	Severity	CAV-FE	G	SLC12A6	687	Symptoms affecting skin	dermatologic	499	28616	3	0	0	0.358624	0.0511594	1.05249	0.0864183	0.553853	1	0.999995
chr1.12192898.T.G	rs1061622	T	Severity	CAV-FE	G	TNFRSF1B	389.2	Conductive hearing loss	sense organs	113	34991	3	0.082903	47.9554	3.84286	0.102545	1.10799	0.173221	0.553856	1	0.999995
chr1.90742957.A.C	rs2166172	C	Severity	CAV-FE	C	-	577.3	Cyst and pseudocyst of pancreas	digestive	199	38455	3	0	0	0.472915	0.0663634	1.06861	0.112103	0.553859	1	0.999995
chrX.15564142.G.A	rs147311723	A	Severity	CAV	A	ACE2	473.4	Voice disturbance	respiratory	514	16890	2	0	0	0.0118584	0.203931	1.22621	0.344489	0.553864	1	0.999995
chrX.15596127.G.T	rs146598386	T	Severity	CAV	T	ACE2	313.1	Attention deficit hyperactivity disorder	mental disorders	221	38347	3	0	0	0.276307	0.304382	1.35579	0.514178	0.553865	1	0.999995
chr3.146517122.G.A	rs343320	A	Severity	CAV-FE	A	PLSCR1	286.81	Primary hypercoagulable state	hematopoietic	282	35836	3	0	0	0.864209	0.108163	1.11423	0.182715	0.553867	1	0.999995
chr4.69615987.C.T	rs7688383	T	Loss of smell and taste	CAV	T	UGT2A1	244.4	Hypothyroidism NOS	endocrine/metabolic	3082	30462	3	0	0	1.13642	0.0172639	1.01741	0.0291636	0.553874	1	0.999995
chr6.41534945.A.C	rs1886814	C	Severity	CAV-FE	C	FOXP4-AS1	716	Other arthropathies	musculoskeletal	199	36455	3	5.61103e-07	42.6434	3.48696	-0.114787	0.891556	0.19391	0.553876	1	0.999995
chr5.132485305.G.A	rs17622656	A	Risk factor	FCP + IP	A	IRF1	275	Disorders of mineral metabolism	endocrine/metabolic	1180	37140	3	0.0106957	53.0999	4.26439	0.0314408	1.03194	0.0531133	0.553879	1	0.999995
chr17.31410594.G.A	rs178840	G	Severity	CAV	G	RAB11FIP4	619	Noninflammatory female genital disorders	genitourinary	1586	19566	2	0	0	0.0860553	-0.0241319	0.976157	0.0407662	0.553879	1	0.999995
chr7.54580201.A.C	rs622568	C	Severity; Risk factor	CAV-FE	C	-	599.9	Other abnormality of urination	genitourinary	558	28823	3	0.0124575	41.6454	3.42732	-0.0438819	0.957067	0.0741305	0.553881	1	0.999995
chr21.41508701.T.G	rs4283504	T	Possible functional consequences	FCP + IP	T	TMPRSS2	241.1	Nontoxic uninodular goiter	endocrine/metabolic	1417	30351	3	0	0	0.205457	-0.042149	0.958727	0.0712032	0.553881	1	0.999995
chr14.94566450.G.A	rs2093266	A	Risk factor for acute kidney injury	CAV	A	SERPINA4	427.5	Arrhythmia (cardiac) NOS	circulatory system	144	29539	3	0.0256537	6.33842	2.13535	-0.105777	0.899626	0.178691	0.553882	1	0.999995
chr8.38996464.C.A	rs7840270	C	Severity	CAV-FE	A	ADAM9	172	Skin cancer	neoplasms	665	36348	3	0	0	1.07348	-0.0346753	0.965919	0.0585789	0.55389	1	0.999995
chr12.47879112.A.G	rs2228570	AG genotype	Severity	CAV	A	VDR	430	Intracranial hemorrhage	circulatory system	192	31378	3	0.0480204	50.4568	4.03688	-0.0696837	0.932689	0.117721	0.55389	1	0.999995
chr13.41746691.T.A	rs10507497	A	Severity	CAV-FE	A	VWA8	440.22	Atherosclerosis of native arteries of the extremities with intermittent claudication	circulatory system	233	33253	3	0.00859123	4.16721	2.08697	0.0663016	1.06855	0.112009	0.553896	1	0.999995
chr11.88436431.C.T	rs72953026	T	Severity	CAV-FE	T	-	450	Noninfectious disorders of lymphatic channels	circulatory system	241	38566	3	0.0317234	17.8492	2.43455	0.0861208	1.08994	0.145492	0.5539	1	0.999995
chr12.8608014.A.G	rs11613792	A	Severity	CAV	G	AICDA	289.8	Polycythemia, secondary	hematopoietic	158	31972	3	0	0	0.348143	-0.091939	0.912161	0.155329	0.553918	1	0.999995
chr1.12192898.T.G	rs1061622	T	Severity	CAV-FE	G	TNFRSF1B	1009	NA	NA	125	38577	3	0.0294913	29.2579	2.82717	0.0950707	1.09974	0.160621	0.553921	1	0.999995
chr10.36988942.A.G	rs2091431	G	Severity	CAV	A	-	427.6	Premature beats	circulatory system	383	29248	3	0.0280179	56.4515	4.59258	0.0487628	1.04997	0.0823844	0.553922	1	0.999995
chr21.33287378.C.T	rs8178521	T	Severity	CAV-FE	T	IL10RB	245.2	Chronic thyroiditis	endocrine/metabolic	884	30636	3	0.029405	63.2229	5.43817	0.0339849	1.03457	0.0574176	0.553924	1	0.999995
chr21.33287378.C.T	rs8178521	T	Severity	CAV-FE	T	IL10RB	245.21	Chronic lymphocytic thyroiditis	endocrine/metabolic	884	30636	3	0.029405	63.2229	5.43817	0.0339849	1.03457	0.0574176	0.553924	1	0.999995
chr3.149000300.G.T	rs76488148	T	Severity	CAV	T	GYG1	253.1	Pituitary hyperfunction	endocrine/metabolic	120	34751	3	0	0	0.98717	0.131902	1.141	0.222857	0.553939	1	0.999995
chr6.45737076.T.A	rs16873740	A	Severity	CAV	A	-	476	Allergic rhinitis	respiratory	4293	26592	3	0.000126998	0	1.74905	0.0190362	1.01922	0.0321631	0.55394	1	0.999995
chr2.45584979.T.C	-	HLA-A*02:02	Protective	IP	T	HLA-A	452.2	Deep vein thrombosis [DVT]	circulatory system	305	7697	1	NA	NA	0	-0.0512886	0.950004	0.0866572	0.553947	1	0.999995
chr6.31153649.G.A	rs143334143	A	Severity; Risk factor	CAV-FE	A	CCHCR1	090.2	Gonococcal infections	infectious diseases	227	37819	3	0.114634	48.9405	3.917	-0.108917	0.896805	0.184028	0.553951	1	0.999995
chr10.28606315.C.T	rs12773860	T	Severity	CAV	T	WAC	560.4	Other intestinal obstruction	digestive	118	28048	3	0.261741	36.1072	3.13024	0.142944	1.15366	0.241522	0.553953	1	0.999995
chr12.106231175.T.A	rs12823094	A	Severity	CAV	A	-	285.1	Acute posthemorrhagic anemia	hematopoietic	268	27383	3	0	0	1.23017	0.0732738	1.07603	0.123807	0.553959	1	0.999995
chrX.15566297.A.G	rs4646179	G	Severity	CAV	G	ACE2	255	Disorders of adrenal glands	endocrine/metabolic	478	35105	3	0.0539225	23.8533	2.62651	-0.144209	0.865707	0.243668	0.553968	1	0.999995
chr9.87725456.A.T	rs56952354	A;T	Possible functional consequences	FCP + IP	T	CTSL	604	Disorders of penis	genitourinary	180	25716	2	0	0	0.00266749	-0.302697	0.738823	0.51147	0.553973	1	0.999995
chr4.25613313.G.A	-	HLA-A*02:02	Protective	IP	A	HLA-A	370	Keratitis	sense organs	196	33616	3	0	0	0.0901892	-0.0817378	0.921514	0.138114	0.553976	1	0.999995
chr9.132278286.T.C	rs11243705	C	Severity	CAV	C	SETX	433.21	Cerebral artery occlusion, with cerebral infarction	circulatory system	1091	35253	3	0	0	0.146679	0.0392698	1.04005	0.0663562	0.553982	1	0.999995
chr21.41507982.C.A	rs75603675	A	Protective*Conflicting; Risk factor*Conflicting; Severity*Conflicting	CAV	A	TMPRSS2	627.3	Postmenopausal atrophic vaginitis	genitourinary	607	30275	3	0.0034176	20.8805	2.52782	0.0371633	1.03786	0.0627969	0.553984	1	0.999995
chr5.32750877.T.C	rs1173773	C	Protective	CAV	T	NPR3	401	Hypertension	circulatory system	4945	4086	1	NA	NA	0	0.021716	1.02195	0.0366958	0.553994	1	0.999995
chr11.320836.C.T	rs34481144	T	Severity	CAV	T	IFITM3	596	Other disorders of bladder	genitourinary	587	36291	3	1.0316e-06	0	1.96676	-0.043485	0.957447	0.0734819	0.553999	1	0.999995
chr17.27660155.T.C	rs117217714	C	Severity	CAV	C	NOS2P1	447	Other disorders of arteries and arterioles	circulatory system	467	33359	3	0	0	0.000723538	0.269791	1.30969	0.455902	0.554002	1	0.999995
chr14.55263686.C.T	rs10140801	T	Severity	CAV-FE	T	FBXO34-AS1	496	Chronic airway obstruction	respiratory	1506	22558	2	0	0	0.00583852	-0.0238553	0.976427	0.0403119	0.554005	1	0.999995
chr11.320836.C.T	rs34481144	T	Severity	CAV	T	IFITM3	770	Myalgia and myositis unspecified	symptoms	692	36839	3	4.85574e-07	0	1.3569	0.0395485	1.04034	0.066831	0.554005	1	0.999995
chr1.90742957.A.C	rs2166172	C	Severity	CAV-FE	C	-	364	Corneal opacity and other disorders of cornea	sense organs	350	33880	3	0	0	1.37183	-0.0528539	0.948519	0.0893163	0.55401	1	0.999995
chr2.167953627.G.A	rs7595310	A	Severity	CAV-FE	G	STK39	473	Diseases of the larynx and vocal cords	respiratory	249	6175	1	NA	NA	0	-0.0634702	0.938502	0.107258	0.554015	1	0.999995
chr5.96909661.C.T	rs150892504	T	Severity	CAV	T	ERAP2	747.1	Cardiac congenital anomalies	congenital anomalies	323	38718	3	0	0	0.00189602	0.270737	1.31093	0.457515	0.554015	1	0.999995
chr3.146517122.G.A	rs343320	A	Severity	CAV-FE	A	PLSCR1	575.8	Other disorders of biliary tract	digestive	113	37088	3	0.313606	24.7874	2.65913	0.180934	1.19834	0.30576	0.554017	1	0.999995
chr2.112913801.G.T	rs3811046	T	Risk factor	CAV	T	IL37	300.12	Agorophobia, social phobia, and panic disorder	mental disorders	132	5864	1	NA	NA	0	0.0881138	1.09211	0.148905	0.55402	1	0.999995
chr10.89010241.T.C	rs982764	T	Severity	CAV-FE	C	FAS	740.2	Osteoarthrosis, generalized	musculoskeletal	201	30914	3	0.00601043	28.6744	2.80404	0.0649423	1.0671	0.109748	0.554023	1	0.999995
chr17.31410594.G.A	rs178840	G	Severity	CAV	A	RAB11FIP4	270	Disorders of protein plasma/amino-acid transport and metabolism	endocrine/metabolic	120	11304	1	NA	NA	0	0.0829078	1.08644	0.140116	0.554046	1	0.999995
chr17.9267091.C.T	rs34761447	C	Severity	CAV	T	STX8	290	Delirium dementia and amnestic and other cognitive disorders	mental disorders	679	34709	3	0.0458197	33.3921	3.00265	-0.0855629	0.917995	0.144603	0.554046	1	0.999995
chr4.5820150.T.C	rs3774881	T	Severity	CAV	C	CRMP1	766	Neuralgia, neuritis, and radiculitis NOS	symptoms	498	22347	2	0	0	0.370736	0.0446843	1.0457	0.0755182	0.55405	1	0.999995
chr6.147217556.A.G	rs116898161	G	Severity	CAV	G	STXBP5	429.1	Heart transplant/surgery	circulatory system	116	34150	3	0	0	0.036079	0.273001	1.3139	0.461386	0.554053	1	0.999995
chr17.42362183.A.G	rs744166	G	Risk factor; Severity	CAV	G	STAT3	317.1	Alcoholism	mental disorders	506	24876	2	0.016542	59.1391	2.44733	0.0402586	1.04108	0.0680401	0.554059	1	0.999995
chr16.78590128.A.G	rs72803978	A	Severity	CAV	G	WWOX	288.2	Elevated white blood cell count	hematopoietic	437	34437	3	0	0	0.26784	-0.124649	0.882807	0.210668	0.554062	1	0.999995
chr8.124324323.T.C	rs72711165	C	Severity	CAV-FE	C	TMEM65	244.5	Congenital hypothyroidism	endocrine/metabolic	161	31230	3	0	0	0.617033	-0.300099	0.740745	0.507202	0.554067	1	0.999995
chr13.112889041.C.T	rs9577175	T	Severity	CAV	T	ATP11A	593.1	Gross hematuria	genitourinary	421	31762	3	0.00675321	31.3899	2.91502	0.0522687	1.05366	0.08834	0.554067	1	0.999995
chr9.21131628.G.C	rs12236000	G	Severity	CAV	C	-	256	Ovarian dysfunction	endocrine/metabolic	443	34904	3	0.0242956	31.6858	2.92765	-0.0738542	0.928807	0.124824	0.554073	1	0.999995
chr9.78543197.A.G	rs7027911	A	Severity	CAV	A	-	706.1	Acne	dermatologic	223	11956	1	NA	NA	0	0.0579056	1.05961	0.0978707	0.554082	1	0.999995
chr16.85959043.C.T	rs12444486	C	Severity in African-Americans	CAV	C	-	622.1	Polyp of corpus uteri	genitourinary	255	36463	3	0	0	0.094272	0.0548272	1.05636	0.0926684	0.554085	1	0.999995
chr1.169597075.C.T	rs6127	T	Severity in males	CAV	C	SELP	447	Other disorders of arteries and arterioles	circulatory system	467	33387	3	0	0	0.00159053	0.0440224	1.04501	0.0744067	0.554088	1	0.999995
chr11.88824823.A.G	rs10831496	G	Severity	CAV-FE	A	GRM5	735.2	Acquired toe deformities	musculoskeletal	376	23377	2	0	0	0.0924857	-0.0513501	0.949946	0.0867936	0.554095	1	0.999995
chr11.784340.C.G	rs7104929	G	Severity	CAV-FE	G	-	276.41	Acidosis	endocrine/metabolic	193	33923	3	0.0680634	58.1346	4.77721	0.0709793	1.07356	0.119975	0.554108	1	0.999995
chr5.86011821.T.G	rs4424029	G	Severity	CAV	G	-	793.2	NA	NA	135	38752	3	0	0	0.351456	-0.077623	0.925313	0.131206	0.554111	1	0.999995
chr3.38894643.C.T	rs33985936	T	Severity	CAV	T	SCN11A	735.2	Acquired toe deformities	musculoskeletal	473	36056	3	0	0	0.89415	0.0504811	1.05178	0.0853288	0.554114	1	0.999995
chr21.41660268.A.T	rs2252109	A	Severity	CAV	A	-	362	Other retinal disorders	sense organs	1046	19756	2	0	0	0.112664	0.0288377	1.02926	0.0487449	0.554115	1	0.999995
chr15.34253720.A.G	rs2705343	G	Severity	CAV-FE	G	SLC12A6	513.3	Hypoventilation	respiratory	107	25153	2	0	0	0.00190826	-0.121111	0.885936	0.204717	0.554117	1	0.999995
chrX.15587729.C.T	rs4646140	T	Severity	CAV	T	ACE2	722.1	Displacement of intervertebral disc	musculoskeletal	806	33315	3	0.133814	54.8666	4.43131	0.0823308	1.08581	0.139169	0.554125	1	0.999995
chr22.41925447.G.A	rs61756766	A	Severity	CAV	A	TNFRSF13C	389.1	Sensorineural hearing loss	sense organs	1230	35036	3	0	0	0.63257	0.121146	1.12879	0.204784	0.554131	1	0.999995
chr7.107967457.C.T	rs2237698	T	Severity	CAV	T	LAMB1	655	Known or suspected fetal abnormality affecting management of mother	pregnancy complications	104	39035	3	0	0	0.721763	-0.143908	0.865967	0.243261	0.554132	1	0.999995
chr9.132278286.T.C	rs11243705	C	Severity	CAV	C	SETX	426.32	Left bundle branch block	circulatory system	125	29101	3	0	0	0.0254083	-0.116569	0.889969	0.197049	0.554136	1	0.999995
chr5.32750877.T.C	rs1173773	C	Protective	CAV	C	NPR3	611	Abnormal findings on mammogram or breast exam	genitourinary	1330	25369	2	0	0	0.0712492	-0.0254876	0.974835	0.0430845	0.554137	1	0.999995
chr7.22728408.A.G	rs2069837	G	Severity	CAV-FE	G	IL6	614	Inflammatory diseases of female pelvic organs	genitourinary	943	36555	3	0.0209818	51.0132	4.08274	-0.0474066	0.9537	0.0801368	0.554138	1	0.999995
chr6.31572536.A.G	rs909253	G	Risk factor	CAV	G	TNF	279.1	Immunity deficiency	endocrine/metabolic	111	12640	1	NA	NA	0	-0.0968587	0.907684	0.163731	0.554138	1	0.999995
chr12.8058591.T.C	rs7842	C	Risk factor; Severity	CAV	C	C3AR1	575	Other biliary tract disease	digestive	357	37259	3	0	0	1.10344	0.0474797	1.04862	0.0802613	0.554143	1	0.999995
chrX.15599938.A.G	rs2106809	G	Severity	CAV	G	ACE2	500	Lung disease due to external agents	respiratory	126	36847	3	0	0	1.04727	0.100847	1.10611	0.170477	0.554146	1	0.999995
chr11.26675470.T.G	rs10835056	G	Severity	CAV	T	SLC5A12	070.4	Chronic hepatitis	infectious diseases	325	27698	3	0	0	1.49922	0.0487486	1.04996	0.0824086	0.554153	1	0.999995
chr9.81442264.TCAG.T	rs1826292621	T	Severity	CAV	T	-	842	Other sprains and strains	injuries & poisonings	140	36427	3	0.0469913	37.3644	3.19307	0.107626	1.11363	0.181942	0.55416	1	0.999995
chr21.41509390.C.G	rs12626358	G	Possible functional consequences	FCP + IP	G	TMPRSS2	426.3	Bundle branch block	circulatory system	289	29077	3	0.0135226	23.4793	2.61367	-0.0668312	0.935353	0.112979	0.554161	1	0.999995
chr8.38963809.A.G	rs10808999	G	Severity	CAV	A	PLEKHA2	475	Chronic sinusitis	respiratory	480	6316	1	NA	NA	0	0.103592	1.10915	0.175125	0.554164	1	0.999995
chr2.113129630.T.C	rs419598	C	Risk factor	CAV	C	IL1RN	733	Other disorders of bone and cartilage	musculoskeletal	2171	31922	3	0.0120721	68.1635	6.28211	0.024088	1.02438	0.0407222	0.554173	1	0.999995
chr2.113129630.T.C	rs419598	C	Risk factor	CAV	C	IL1RN	550.4	Umbilical hernia	digestive	398	36218	3	0	0	1.41256	-0.0548816	0.946597	0.0927816	0.554176	1	0.999995
chr21.41470664.C.T	rs61735794	T	Risk factor	CAV	T	TMPRSS2	626	Disorders of menstruation and other abnormal bleeding from female genital tract	genitourinary	2484	31379	3	0.102854	55.2901	4.47328	-0.0879387	0.915817	0.148668	0.554179	1	0.999995
chrX.12889539.C.G	rs3853839	G	Severity; Risk factor	CAV-FE	G	TLR7	275.5	Disorders of calcium/phosphorus metabolism	endocrine/metabolic	303	35019	3	0	0	1.28111	-0.0656506	0.936458	0.110988	0.55418	1	0.999995
chr5.132485305.G.A	rs17622656	A	Risk factor	FCP + IP	A	IRF1	401.1	Essential hypertension	circulatory system	15461	21893	3	0	0	0.161197	-0.0131451	0.986941	0.0222232	0.554183	1	0.999995
chr10.51197961.C.A	rs7897633	A	Severity in European-Americans	CAV	C	PRKG1	204.4	Multiple myeloma	neoplasms	169	38324	3	0.0439324	44.3179	3.59182	-0.0769578	0.925929	0.130106	0.554183	1	0.999995
chr21.41473456.A.G	rs17854725	G	Severity	CAV	A	TMPRSS2	250.24	Type 2 diabetes with neurological manifestations	endocrine/metabolic	172	10429	1	NA	NA	0	-0.0661804	0.935962	0.111888	0.554194	1	0.999995
chr9.21206606.C.G	rs28368148	G	Severity	CAV-FE	G	IFNA10	420	Carditis	circulatory system	325	37684	3	0	0	0.485007	0.302047	1.35263	0.510658	0.554195	1	0.999995
chr3.1052111.C.G	rs1504061	G	Severity	CAV	G	-	440	Atherosclerosis	circulatory system	596	33147	3	0	0	0.0565076	0.0693407	1.0718	0.117233	0.5542	1	0.999995
chr9.87726001.C.A	rs41307457	C;A	Possible functional consequences	FCP + IP	A	CTSL	165.1	Cancer of bronchus; lung	neoplasms	311	38613	3	0.306785	71.9437	7.12851	0.0834794	1.08706	0.141137	0.554201	1	0.999995
chr9.30504351.C.T	rs17775810	TT genotype	Protective	CAV	T	LINC01242	447	Other disorders of arteries and arterioles	circulatory system	465	32991	3	0	0	1.03593	0.0559754	1.05757	0.0946371	0.554203	1	0.999995
chr2.195499753.A.C	rs73060484	C	Severity	CAV	C	-	716	Other arthropathies	musculoskeletal	196	36303	3	0	0	0.854937	0.0939464	1.0985	0.158834	0.554203	1	0.999995
chr17.31410594.G.A	rs178840	G	Severity	CAV	G	RAB11FIP4	726.1	Enthesopathy	musculoskeletal	927	16276	2	0.0177348	75.877	4.14543	-0.0301225	0.970327	0.0509288	0.55421	1	0.999995
chr12.8058591.T.C	rs7842	C	Risk factor; Severity	CAV	C	C3AR1	351	Other peripheral nerve disorders	neurological	1219	35367	3	0	0	0.301079	0.0262481	1.0266	0.0443786	0.554213	1	0.999995
chr4.68840276.G.A	rs115162070	G	Severity	CAV	A	-	530.1	Esophagitis, GERD and related diseases	digestive	7280	28166	3	4.5761e-07	54.0419	4.35179	0.0286933	1.02911	0.0485133	0.554218	1	0.999995
chr1.12207235.C.T	rs3397	T	Severity	CAV-FE	C	TNFRSF1B	250.6	Polyneuropathy in diabetes	endocrine/metabolic	459	15579	2	0.00514106	19.3992	1.24068	0.043308	1.04426	0.073224	0.554222	1	0.999995
chr1.3081749.G.A	rs12745140	A	Severity	CAV	A	PRDM16	737	Curvature of spine	musculoskeletal	306	35420	3	0	0	0.151189	-0.110727	0.895184	0.187217	0.55423	1	0.999995
chr9.132278286.T.C	rs11243705	C	Severity	CAV	C	SETX	361	Retinal detachments and defects	sense organs	180	33463	3	0	0	1.19864	-0.0970824	0.907481	0.164154	0.554245	1	0.999995
chr9.87724615.A.G	rs3128509	A;G	Possible functional consequences	FCP + IP	A	CTSL	327.71	Restless legs syndrome	neurological	206	29921	3	0.0217871	25.7598	2.69396	-0.0637728	0.938218	0.107832	0.554247	1	0.999995
chr4.44416575.T.C	rs35540967	C	Severity	CAV	C	KCTD8	244.5	Congenital hypothyroidism	endocrine/metabolic	160	31094	3	0.463502	53.4848	4.29967	0.136752	1.14654	0.231232	0.55425	1	0.999995
chr2.162044379.C.T	rs3788979	T	Risk factor	CAV	T	DPP4	740.2	Osteoarthrosis, generalized	musculoskeletal	199	30423	3	0	0	0.877328	-0.0979609	0.906684	0.165648	0.554266	1	0.999995
chr12.47879112.A.G	rs2228570	AG genotype	Severity	CAV	A	VDR	605	Erectile dysfunction [ED]	genitourinary	1539	29771	3	0.00520542	46.6715	3.75034	-0.0261479	0.974191	0.0442155	0.554269	1	0.999995
chrX.12885540.A.T	rs179008	T	Severity; Risk factor	CAV	T	TLR7	272.12	Hyperglyceridemia	endocrine/metabolic	900	22283	3	1.88027e-07	39.2159	3.29033	-0.0458814	0.955155	0.0775847	0.554271	1	0.999995
chr2.167953627.G.A	rs7595310	A	Severity	CAV-FE	A	STK39	204.4	Multiple myeloma	neoplasms	113	28590	2	0	0	0.516471	-0.0920901	0.912023	0.155723	0.554272	1	0.999995
chrX.15564175.T.C	rs41303171	C	Severity; Risk factor	CAV	C	ACE2	475	Chronic sinusitis	respiratory	1944	26702	3	0	0	0.39712	-0.122965	0.884295	0.207933	0.554274	1	0.999995
chr11.71456403.G.T	rs12785878	G	Severity	CAV	T	NADSYN1	726.1	Enthesopathy	musculoskeletal	1017	18401	2	0	0	0.63361	0.0303635	1.03083	0.051345	0.554278	1	0.999995
chr1.27373964.C.T	rs141300199	T	Severity	CAV	T	FCN3	561	Symptoms involving digestive system	digestive	3366	28388	3	0	0	0.0427267	0.195046	1.21537	0.329834	0.554288	1	0.999995
chr4.67963885.A.G	rs17088850	G	Possible functional consequences	FCP + IP	G	TMPRSS11A	180.3	Cervical intraepithelial neoplasia [CIN] [Cervical dysplasia]	neoplasms	119	8136	1	NA	NA	0	-0.106182	0.899261	0.179561	0.554291	1	0.999995
chr9.21206606.C.G	rs28368148	G	Severity	CAV-FE	G	IFNA10	550.2	Diaphragmatic hernia	digestive	344	36427	3	0.247902	31.7568	2.93069	0.304408	1.35582	0.514788	0.554302	1	0.999995
chr17.63488670.G.A	rs4343	G	Severity; Risk factor	CAV	G	ACE	079	Viral infection	infectious diseases	672	17376	2	0	0	0.556776	0.0356052	1.03625	0.0602126	0.554303	1	0.999995
chr6.105878879.T.A	rs9386484	T	Severity	CAV	A	-	426.92	Cardiac defibrillator in situ	circulatory system	369	24460	3	0	0	0.264423	0.0476527	1.04881	0.0805864	0.554303	1	0.999995
chr5.142872984.C.T	rs10039856	C	Severity	CAV	T	ARHGAP26	743.9	Osteopenia or other disorder of bone and cartilage	musculoskeletal	221	34529	3	0	0	0.935029	-0.0733029	0.929319	0.123966	0.55431	1	0.999995
chr9.33426577.A.G	rs10813976	G	Severity	CAV	G	-	593	Hematuria	genitourinary	1144	31761	3	0	0	0.757838	-0.0337535	0.96681	0.0570822	0.554311	1	0.999995
chr5.86011821.T.G	rs4424029	G	Severity	CAV	G	-	618	Genital prolapse	genitourinary	331	38399	3	0	0	0.17864	0.0489767	1.0502	0.0828273	0.554312	1	0.999995
chrX.15599938.A.G	rs2106809	G	Severity	CAV	G	ACE2	427.7	Tachycardia NOS	circulatory system	640	29650	3	0	0	0.747888	0.045867	1.04694	0.0775691	0.554317	1	0.999995
chr20.50172836.A.G	rs6122883	G	Severity	CAV-FE	G	LINC01273	801	Fracture of ankle and foot	injuries & poisonings	196	34741	3	0	0	0.00760169	-0.0710914	0.931377	0.120229	0.55432	1	0.999995
chr15.90866675.C.T	rs79742014	T	Protective	IP	T	FURIN	550.6	Incisional hernia	digestive	236	36315	3	0	0	1.04029	-0.226627	0.797218	0.383281	0.554333	1	0.999995
chr3.61768231.T.A	rs672699	A	Severity	CAV	T	PTPRG	411.4	Coronary atherosclerosis	circulatory system	4092	32983	3	0	0	1.01577	0.0166893	1.01683	0.0282257	0.554334	1	0.999995
chr15.60845514.G.A	rs17303202	A	Risk factor; Severity	CAV-FE	A	RORA	185	Cancer of prostate	neoplasms	603	35358	3	0	0	0.76009	-0.0427094	0.95819	0.0722329	0.554337	1	0.999995
chr19.52830722.G.A	rs10411226	G	Severity	CAV	G	ZNF28	695.4	Lupus (localized and systemic)	dermatologic	443	26693	3	0	0	0.944419	0.0428359	1.04377	0.0724497	0.554352	1	0.999995
chr9.78543197.A.G	rs7027911	A	Severity	CAV	G	-	686.1	Carbuncle and furuncle	dermatologic	141	21552	2	0	0	0.410016	0.0834466	1.08703	0.141137	0.554357	1	0.999995
chrX.15566297.A.G	rs4646179	G	Severity	CAV	G	ACE2	701.4	Keloid scar	dermatologic	187	35938	3	0	0	0.417784	0.153867	1.16634	0.260244	0.554359	1	0.999995
chr17.27263807.T.C	rs60811869	C	Severity	CAV	C	-	830	Dislocation	injuries & poisonings	236	38004	3	4.93128e-06	0.271954	2.00545	0.148533	1.16013	0.251225	0.554362	1	0.999995
chr11.34482745.G.A	rs61882275	G	Severity	CAV	A	ELF5	738	Other acquired musculoskeletal deformity	musculoskeletal	285	35839	3	0.049867	67.5989	6.17263	0.0537552	1.05523	0.0909212	0.554367	1	0.999995
chr17.49863303.C.T	rs77534576	T	Severity	CAV	T	-	345.3	Convulsions	neurological	622	35017	3	0	0	0.881098	-0.120029	0.886895	0.203017	0.554368	1	0.999995
chr3.61768231.T.A	rs672699	A	Severity	CAV	T	PTPRG	415.2	Chronic pulmonary heart disease	circulatory system	201	37728	3	0	0	0.190919	-0.0640314	0.937976	0.108305	0.554376	1	0.999995
chr4.143999443.G.A	rs7683365	A	Risk factor	FCP + IP	A	GYPB	580	Nephritis; nephrosis; renal sclerosis	genitourinary	624	28247	3	0.00544309	24.0974	2.63496	0.0403436	1.04117	0.0682388	0.554379	1	0.999995
chr17.31410594.G.A	rs178840	G	Severity	CAV	G	RAB11FIP4	612	Breast conditions, congenital or relating to hormones	genitourinary	246	18985	2	0.0406431	67.5463	3.08132	0.0557454	1.05733	0.0942918	0.554386	1	0.999995
chr18.69541156.T.C	rs12958013	T	Severity	CAV	C	DOK6	276.1	Electrolyte imbalance	endocrine/metabolic	2372	33162	3	0.00778657	30.7859	2.88959	0.0346713	1.03528	0.0586456	0.554386	1	0.999995
chr9.30504351.C.T	rs17775810	TT genotype	Protective	CAV	T	LINC01242	110	Dermatophytosis / Dermatomycosis	infectious diseases	2915	31023	3	0	0	1.40349	0.0253716	1.0257	0.0429159	0.554391	1	0.999995
chr16.16924042.C.A	rs1453512	A	Severity	CAV	C	-	366	Cataract	sense organs	2800	33966	3	0.000519204	7.70116	2.16687	-0.0202178	0.979985	0.0341985	0.554392	1	0.999995
chr4.68840276.G.A	rs115162070	G	Severity	CAV	A	-	687.2	NA	NA	301	37882	3	0	0	0.616813	0.120934	1.12855	0.20456	0.554393	1	0.999995
chr21.41509390.C.G	rs12626358	G	Possible functional consequences	FCP + IP	G	TMPRSS2	318	Tobacco use disorder	mental disorders	3807	31471	3	1.66275e-06	32.4054	2.95882	0.0182299	1.0184	0.0308362	0.554397	1	0.999995
chr19.24134099.G.A	rs10407383	A	Severity	CAV-FE	A	ZNF254	070.2	Viral hepatitis B	infectious diseases	438	27914	3	0.00147707	3.1144	2.06429	0.0449006	1.04592	0.0759522	0.554407	1	0.999995
chr16.85959043.C.T	rs12444486	C	Severity in African-Americans	CAV	C	-	401.3	Other hypertensive complications	circulatory system	467	21003	3	0.00922601	37.1433	3.18184	-0.0420745	0.958798	0.0711722	0.55441	1	0.999995
chr1.109740350.G.T	rs1332018	T	Risk factor; Severity	CAV	G	GSTM3	426.7	Abnormal electrocardiogram [ECG] [EKG]	circulatory system	837	29642	3	0	0	0.200619	-0.0331368	0.967406	0.0560537	0.554412	1	0.999995
chr17.16948873.A.G	rs34557412	G	Severity	CAV	G	TNFRSF13B	760	Back pain	symptoms	6675	28273	3	0	0	1.81743	0.109066	1.11524	0.184498	0.554421	1	0.999995
chr21.33252612.A.G	rs2236757	A	Severity	CAV-FE	A	IFNAR2	594.1	Calculus of kidney	genitourinary	1179	35729	3	0	0	0.588743	-0.0276306	0.972748	0.0467411	0.554425	1	0.999995
chr2.195994321.C.T	rs191631470	T	Severity	CAV	T	DNAH7	701	Other hypertrophic and atrophic conditions of skin	dermatologic	915	35870	3	0	0	0.441743	-0.346838	0.70692	0.586727	0.554427	1	0.999995
chr17.31410594.G.A	rs178840	G	Severity	CAV	G	RAB11FIP4	228	Hemangioma and lymphangioma, any site	neoplasms	113	22820	2	0	0	0.633752	0.0811167	1.0845	0.137221	0.554428	1	0.999995
chr21.33252612.A.G	rs2236757	A	Severity	CAV-FE	A	IFNAR2	289.4	Lymphadenitis	hematopoietic	538	33223	3	0.00203989	0	1.95104	0.0405601	1.04139	0.068614	0.55443	1	0.999995
chr4.186082920.C.T	rs3775291	T	Risk factor; Severity	CAV-FE	T	TLR3	271	Disorders of carbohydrate transport and metabolism	endocrine/metabolic	4271	33368	3	0	0	0.747622	0.0181633	1.01833	0.0307263	0.554433	1	0.999995
chr4.111691870.C.T	rs112641600	C	Severity	CAV	T	-	626.1	Irregular menstrual cycle/bleeding	genitourinary	1945	30947	3	0	0	0.773209	0.0426904	1.04361	0.0722187	0.554436	1	0.999995
chr6.45737076.T.A	rs16873740	A	Severity	CAV	A	-	415	Pulmonary heart disease	circulatory system	746	37798	3	0	0	1.55535	0.0409529	1.0418	0.0692808	0.554444	1	0.999995
chr11.1219991.G.T	rs35705950	T	Protective	CAV	T	MUC5B	550.5	Ventral hernia	digestive	629	36121	3	0	0	0.84887	-0.0748618	0.927872	0.126646	0.554446	1	0.999995
chr17.34252769.A.G	rs1024611	G	Risk factor	CAV	G	CCL2	1004	NA	NA	155	38714	3	0	0	0.208926	0.0754703	1.07839	0.127678	0.554454	1	0.999995
chr14.35401887.C.T	rs696	CC genotype	Severity	CAV	C	NFKBIA	242.1	Graves' disease	endocrine/metabolic	121	7835	1	NA	NA	0	0.0797231	1.08299	0.134873	0.554455	1	0.999995
chr4.67910402.G.A	rs4860265	G	Possible functional consequences	FCP + IP	G	TMPRSS11A	459.9	Circulatory disease NEC	circulatory system	538	35452	3	0.00114552	0	1.87999	-0.0383195	0.962405	0.0648279	0.554456	1	0.999995
chr5.32750877.T.C	rs1173773	C	Protective	CAV	T	NPR3	727	Other disorders of synovium, tendon, and bursa	musculoskeletal	361	6705	1	NA	NA	0	-0.0487105	0.952457	0.0824073	0.554457	1	0.999995
chr10.22439346.T.C	-	HLA-A*02:02	Protective	IP	C	HLA-A	474	Acute and chronic tonsillitis	respiratory	145	26411	3	1.14557	70.3784	6.75182	0.186045	1.20448	0.314749	0.554461	1	0.999995
chr3.27146807.G.A	rs17317135	G	Severity	CAV	A	NEK10	289	Other diseases of blood and blood-forming organs	hematopoietic	800	33844	3	0	0	1.79626	0.096389	1.10119	0.163071	0.554462	1	0.999995
chr6.31575254.G.A	rs1800629	A	Risk factor*Conflicting; Severity*Conflicting; Protective*Conflicting	CAV-FE	A	TNF	182	Malignant neoplasm of uterus	neoplasms	171	35594	3	2.81e-06	0	1.73945	-0.115315	0.891086	0.195097	0.554478	1	0.999995
chr8.38996464.C.A	rs7840270	C	Severity	CAV-FE	A	ADAM9	300.11	Generalized anxiety disorder	mental disorders	1117	23713	3	0	0	0.380724	0.0278817	1.02827	0.0471726	0.554482	1	0.999995
chr13.23084699.A.G	rs1984162	G	Severity	CAV	G	-	216	Benign neoplasm of skin	neoplasms	998	34811	3	0	0	0.328145	0.031156	1.03165	0.0527128	0.554486	1	0.999995
chr17.42362183.A.G	rs744166	G	Risk factor; Severity	CAV	G	STAT3	440.22	Atherosclerosis of native arteries of the extremities with intermittent claudication	circulatory system	176	25343	2	0	0	0.259028	0.0670095	1.06931	0.113374	0.554488	1	0.999995
chr4.71742666.T.G	rs2282679	G	Severity	CAV	G	GC	189.1	Cancer of kidney and renal pelvis	neoplasms	163	38981	3	0.0785287	50.6024	4.04878	-0.0914309	0.912624	0.154697	0.5545	1	0.999995
chr11.126292948.C.T	rs8177374	T	Protective	CAV	T	TIRAP	539	Bariatric surgery	digestive	665	38540	3	0	0	1.10829	0.0618532	1.06381	0.104654	0.554505	1	0.999995
chr13.22495675.AG.A	rs10714879	A	Severity	CAV	A	-	1002	NA	NA	517	8357	1	NA	NA	0	0.051125	1.05245	0.086503	0.554507	1	0.999995
chr15.33615902.C.T	rs12593288	C	Severity	CAV	T	RYR3	443.1	Raynaud's syndrome	circulatory system	167	33005	3	0	0	0.434097	-0.0938031	0.910462	0.158719	0.55452	1	0.999995
chr17.31410594.G.A	rs178840	G	Severity	CAV	A	RAB11FIP4	465	Acute upper respiratory infections of multiple or unspecified sites	respiratory	686	9378	1	NA	NA	0	-0.0368463	0.963824	0.0623458	0.554521	1	0.999995
chr9.78543197.A.G	rs7027911	A	Severity	CAV	A	-	306	Other mental disorder	mental disorders	159	9090	1	NA	NA	0	0.0675652	1.0699	0.114324	0.554524	1	0.999995
chr11.26675470.T.G	rs10835056	G	Severity	CAV	T	SLC5A12	389	Hearing loss	sense organs	2000	34667	3	0.0049755	56.9923	4.65033	0.0205707	1.02078	0.034808	0.554536	1	0.999995
chrX.15566297.A.G	rs4646179	G	Severity	CAV	G	ACE2	562.1	Diverticulosis	digestive	522	28372	3	0	0	0.836499	-0.127013	0.880722	0.214921	0.554536	1	0.999995
chr19.52830722.G.A	rs10411226	G	Severity	CAV	G	ZNF28	395.1	Nonrheumatic mitral valve disorders	circulatory system	742	29049	3	0.00200735	19.0094	2.46942	0.0340906	1.03468	0.0576853	0.554537	1	0.999995
chr1.87162490.C.T	rs10873821	C	Severity	CAV	T	LINC01140	470	Septal Deviations/Turbinate Hypertrophy	respiratory	443	20337	2	0.0445104	76.5993	4.27338	-0.0467946	0.954283	0.0791827	0.55454	1	0.999995
chrX.15596127.G.T	rs146598386	T	Severity	CAV	T	ACE2	427.11	Paroxysmal supraventricular tachycardia	circulatory system	369	29622	3	0	0	0.00203133	0.618609	1.85634	1.04678	0.554546	1	0.999995
chr16.78590128.A.G	rs72803978	A	Severity	CAV	G	WWOX	362.6	Peripheral retinal degenerations	sense organs	202	33549	3	0	0	0.0748488	-0.192177	0.825161	0.325193	0.554546	1	0.999995
chr3.149000300.G.T	rs76488148	T	Severity	CAV	T	GYG1	770	Myalgia and myositis unspecified	symptoms	709	38003	3	0	0	1.63436	-0.057812	0.943827	0.0978283	0.554552	1	0.999995
chr1.214663607.G.A	rs143976001	A	Severity	CAV	A	CENPF	389	Hearing loss	sense organs	1473	22851	2	0	0	0.0793229	-0.43798	0.645339	0.741154	0.554559	1	0.999995
chr8.124324323.T.C	rs72711165	C	Severity	CAV-FE	C	TMEM65	427.3	Other specified cardiac dysrhythmias	circulatory system	537	29624	3	0	0	1.21676	0.126096	1.13439	0.213382	0.554562	1	0.999995
chr15.100233816.G.A	rs143434383	A	Risk factor	CAV	A	ADAMTS17	500	Lung disease due to external agents	respiratory	125	36780	3	0	0	0.000673625	0.597183	1.81699	1.01058	0.554568	1	0.999995
chr9.131672331.T.G	rs12551879	G	Severity	CAV	G	RAPGEF1	272.9	Unspecified disorder of lipoid metabolism	endocrine/metabolic	461	23009	3	0	0	0.678274	0.0734016	1.07616	0.124214	0.554569	1	0.999995
chr1.214663607.G.A	rs143976001	A	Severity	CAV	A	CENPF	316	Substance addiction and disorders	mental disorders	1286	20157	2	0	0	0.0078419	0.363727	1.43868	0.615531	0.554577	1	0.999995
chr7.22548762.C.T	rs13227460	T	Severity	CAV	T	STEAP1B	396	Abnormal heart sounds	circulatory system	950	34035	3	0.00753741	39.6355	3.31321	0.0393391	1.04012	0.0665735	0.554579	1	0.999995
chr7.107967457.C.T	rs2237698	T	Severity	CAV	T	LAMB1	345.1	Epilepsy	neurological	221	34980	3	0.00287602	0	1.76974	0.0873157	1.09124	0.147767	0.554586	1	0.999995
chr10.52771475.C.T	rs1800450	T	Severity	CAV	T	MBL2	727.4	Ganglion and cyst of synovium, tendon, and bursa	musculoskeletal	146	29394	3	0	0	0.68414	0.108304	1.11439	0.183287	0.554589	1	0.999995
chr2.112913801.G.T	rs3811046	T	Risk factor	CAV	G	IL37	530.9	Heartburn	digestive	295	21608	2	0	0	0.410854	0.0557335	1.05732	0.09432	0.554589	1	0.999995
chr2.45584979.T.C	-	HLA-A*02:02	Protective	IP	C	HLA-A	327.71	Restless legs syndrome	neurological	175	23092	2	0	0	0.796296	0.06825	1.07063	0.115503	0.554591	1	0.999995
chr10.98166813.G.T	rs10786398	T	Severity	CAV	T	R3HCC1L	495.2	Asthma with exacerbation	respiratory	1430	29387	3	0	0	0.627281	-0.0293999	0.971028	0.0497554	0.554595	1	0.999995
chr2.167953627.G.A	rs7595310	A	Severity	CAV-FE	G	STK39	530.1	Esophagitis, GERD and related diseases	digestive	1800	6659	1	NA	NA	0	-0.0260241	0.974312	0.0440433	0.554604	1	0.999995
chr1.205208489.G.A	rs11240388	G	Severity	CAV-FE	A	DSTYK	578	Gastrointestinal hemorrhage	digestive	1342	22181	2	0.00700906	54.4803	2.19685	-0.0268766	0.973481	0.0454864	0.554607	1	0.999995
chr9.87726151.C.T	rs41312184	C;T	Possible functional consequences	FCP + IP	T	CTSL	395.2	Nonrheumatic aortic valve disorders	circulatory system	965	34861	3	0	0	0.0143238	-0.126324	0.88133	0.213793	0.554608	1	0.999995
chr10.22439346.T.C	-	HLA-A*02:02	Protective	IP	C	HLA-A	344	Other paralytic syndromes	neurological	213	34712	3	0	0	0.677524	0.146594	1.15788	0.248099	0.554608	1	0.999995
chr1.230710048.A.G	rs699	G	Severity	CAV	G	AGT	332	Parkinson's disease	neurological	179	12062	1	NA	NA	0	-0.0652331	0.936849	0.110405	0.55462	1	0.999995
chr11.71456403.G.T	rs12785878	G	Severity	CAV	T	NADSYN1	427.22	Atrial flutter	circulatory system	182	19125	2	0.0220061	40.4157	1.67829	-0.0703219	0.932094	0.11902	0.554627	1	0.999995
chr9.133251249.A.G	rs7849280	G	Protective	CAV	G	ABO	740.12	Osteoarthrosis, localized, secondary	musculoskeletal	149	31074	3	3.77304e-07	0	1.99782	-0.100605	0.90429	0.170275	0.554629	1	0.999995
chr1.161509955.A.G	rs1801274	G	Severity	CAV	A	FCGR2A	244.4	Hypothyroidism NOS	endocrine/metabolic	1374	12866	1	NA	NA	0	0.0245612	1.02487	0.0415702	0.55463	1	0.999995
chr1.161509955.A.G	rs1801274	G	Severity	CAV	A	FCGR2A	577	Diseases of pancreas	digestive	156	15692	1	NA	NA	0	0.0679133	1.07027	0.114945	0.554631	1	0.999995
chr2.195519781.A.G	rs74417002	G	Severity	CAV	G	-	257.1	Testicular hypofunction	endocrine/metabolic	576	35096	3	0	0	1.10637	-0.100525	0.904362	0.170142	0.554633	1	0.999995
chr5.1211624.A.G	rs76067074	G	Severity	CAV-FE	G	SLC6A19	510	Other diseases of lung	respiratory	294	37990	3	0	0	0.0125868	-0.133647	0.874899	0.226203	0.554636	1	0.999995
chr9.30504351.C.T	rs17775810	TT genotype	Protective	CAV	T	LINC01242	401.3	Other hypertensive complications	circulatory system	480	21702	3	0	0	0.558461	-0.064388	0.937641	0.108979	0.554636	1	0.999995
chr11.26675470.T.G	rs10835056	G	Severity	CAV	T	SLC5A12	702	Degenerative skin conditions and other dermatoses	dermatologic	881	34111	3	7.35112e-07	28.1655	2.78418	0.0311863	1.03168	0.0527843	0.554638	1	0.999995
chr9.87726001.C.A	rs41307457	C;A	Possible functional consequences	FCP + IP	A	CTSL	740.1	Osteoarthritis; localized	musculoskeletal	3729	30846	3	6.51859e-07	27.2902	2.75066	-0.0271051	0.973259	0.0458769	0.55464	1	0.999995
chr15.90879313.T.C	rs8039305	C	Risk factor	CAV-FE	T	FURIN	362.4	Retinal vascular changes and abnomalities	sense organs	121	7299	1	NA	NA	0	-0.105865	0.899546	0.179183	0.55464	1	0.999995
chr17.45995618.A.G	rs112572874	G	Risk factor	CAV-FE	G	MAPT	381.11	Suppurative and unspecified otitis media	sense organs	187	36134	3	0.0976585	51.6152	4.13353	0.0910651	1.09534	0.154134	0.554642	1	0.999995
chr4.107694523.TG.T	rs70947091	T	Severity	CAV-FE	T	PAPSS1	244.5	Congenital hypothyroidism	endocrine/metabolic	159	30902	3	0	0	0.680429	-0.0810185	0.922177	0.137129	0.554643	1	0.999995
chr6.31572536.A.G	rs909253	G	Risk factor	CAV	G	TNF	585.3	Chronic renal failure [CKD]	genitourinary	464	11805	1	NA	NA	0	-0.0497196	0.951496	0.084154	0.554643	1	0.999995
chr4.5820150.T.C	rs3774881	T	Severity	CAV	C	CRMP1	627	Menopausal and postmenopausal disorders	genitourinary	1201	22049	2	0.00819165	49.5724	1.98304	-0.0308968	0.969576	0.0522955	0.554646	1	0.999995
chr3.126118894.C.T	rs1868132	T	Severity	CAV	T	ALDH1L1	244.4	Hypothyroidism NOS	endocrine/metabolic	2695	23286	2	0	0	0.202224	-0.029059	0.971359	0.0491849	0.554646	1	0.999995
chr12.57108399.C.T	rs324011	T	Risk factor; Severity	CAV	T	STAT6	613	Other nonmalignant breast conditions	genitourinary	675	37055	3	0	0	0.531938	-0.0378151	0.962891	0.0640053	0.554647	1	0.999995
chr5.21768177.G.A	-	HLA-A*02:02	Protective	IP	A	HLA-A	214	Lipoma	neoplasms	386	36065	3	0	0	0.668829	-0.0513415	0.949954	0.0869015	0.554654	1	0.999995
chr11.88436431.C.T	rs72953026	T	Severity	CAV-FE	T	-	500	Lung disease due to external agents	respiratory	124	36416	3	0.0777194	21.7124	2.55468	0.104966	1.11067	0.177674	0.554667	1	0.999995
chr17.27660155.T.C	rs117217714	C	Severity	CAV	C	NOS2P1	381	Otitis media and Eustachian tube disorders	sense organs	389	36116	3	0	0	0.909313	0.424553	1.52891	0.718642	0.554673	1	0.999995
chrX.15581269.T.C	rs138390800	C	May destabilize ACE2 protein structure	FCP + IP	C	ACE2	512	Other symptoms of respiratory system	respiratory	9935	23144	3	0.00976721	0	1.09651	0.134596	1.14407	0.227832	0.554674	1	0.999995
chr5.174562335.T.A	rs2220543	T	Severity	CAV	A	SUMO2P6	627	Menopausal and postmenopausal disorders	genitourinary	1753	31103	3	0	0	0.0171515	0.0225319	1.02279	0.0381399	0.554675	1	0.999995
chr6.52200448.A.G	rs13192246	G	Severity	CAV	A	-	250.25	Diabetes type 2 with peripheral circulatory disorders	endocrine/metabolic	783	20733	2	0	0	0.253666	-0.0365906	0.964071	0.0619374	0.554676	1	0.999995
chr9.33426577.A.G	rs10813976	G	Severity	CAV	G	-	580.3	Nephritis and nephropathy without mention of glomerulonephritis	genitourinary	253	31879	3	0.0590414	55.9275	4.53797	-0.0737661	0.928889	0.124865	0.554678	1	0.999995
chr11.114726432.A.T	rs1712779	T	Severity	CAV-FE	T	-	274.11	Gouty arthropathy	endocrine/metabolic	328	38112	3	0	0	0.995584	-0.0545448	0.946916	0.0923313	0.554687	1	0.999995
chr1.154454494.A.C	rs2228145	A	Risk factor	CAV	C	IL6R	698	Pruritus and related conditions	dermatologic	1128	36513	3	0.00760437	47.8691	3.8365	0.0288843	1.02931	0.0488947	0.554691	1	0.999995
chr16.85959043.C.T	rs12444486	C	Severity in African-Americans	CAV	C	-	281.1	Megaloblastic anemia	hematopoietic	241	28055	3	0	0	1.21194	0.0568656	1.05851	0.0962609	0.554691	1	0.999995
chr12.132489230.GC.G	rs56106917	G	Severity	CAV	G	FBRSL1	696.42	Psoriatic arthropathy	dermatologic	149	23820	2	0	0	0.365084	0.0711272	1.07372	0.120404	0.554695	1	0.999995
chr17.49863303.C.T	rs77534576	T	Severity	CAV	T	-	209	Neuroendocrine tumors	neoplasms	191	39064	3	5.58289e-06	15.486	2.36647	0.185051	1.20328	0.313262	0.554705	1	0.999995
chr7.107967457.C.T	rs2237698	T	Severity	CAV	T	LAMB1	727.4	Ganglion and cyst of synovium, tendon, and bursa	musculoskeletal	145	29330	3	0	0	0.941552	-0.117225	0.889385	0.198445	0.554711	1	0.999995
chr19.39248147.C.T	rs12979860	C	Severity (C allele)*Conflicting; Risk factor (T allele)*Conflicting	CAV	C	IFNL4	475.9	Postnasal drip	respiratory	221	6319	1	NA	NA	0	0.0590627	1.06084	0.0999851	0.554712	1	0.999995
chrX.15581240.G.A	rs147464721	A	Severity	CAV	A	ACE2	626.12	Excessive or frequent menstruation	genitourinary	724	31391	3	0	0	0.19455	0.236251	1.26649	0.399948	0.554719	1	0.999995
chr9.78543197.A.G	rs7027911	A	Severity	CAV	A	-	473	Diseases of the larynx and vocal cords	respiratory	272	9779	1	NA	NA	0	-0.0522219	0.949118	0.0884069	0.554722	1	0.999995
chr2.127137039.A.G	rs744373	G	Severity	CAV	G	-	530.13	Barrett's esophagus	digestive	289	28371	3	0	0	1.80025	-0.0538838	0.947542	0.0912208	0.554724	1	0.999995
chr2.162267541.C.T	rs1990760	T	Risk factor; Severity	CAV	C	IFIH1	740.11	Osteoarthrosis, localized, primary	musculoskeletal	834	11465	1	NA	NA	0	-0.0319187	0.968585	0.0540364	0.554729	1	0.999995
chr16.78590128.A.G	rs72803978	A	Severity	CAV	G	WWOX	618	Genital prolapse	genitourinary	332	38552	3	0	0	0.0204799	-0.140595	0.868841	0.238019	0.554729	1	0.999995
chr1.155175305.G.A	rs7528026	A	Severity	CAV	A	TRIM46	580.32	Nephritis and nephropathy with pathological lesion	genitourinary	154	32045	3	0	0	0.233174	0.249924	1.28393	0.423126	0.554748	1	0.999995
chr14.94566450.G.A	rs2093266	A	Risk factor for acute kidney injury	CAV	A	SERPINA4	374.6	Dermatochalasis	sense organs	129	33535	3	0	0	0.528745	0.100257	1.10545	0.169739	0.554754	1	0.999995
chr6.30887474.G.A	rs4618569	AG genotype	Severity	CAV	A	DDR1	427.1	Paroxysmal tachycardia, unspecified	circulatory system	698	29640	3	0	0	1.25191	-0.0368939	0.963778	0.0624633	0.554755	1	0.999995
chr3.146517122.G.A	rs343320	A	Severity	CAV-FE	A	PLSCR1	598	Abnormal findings on examination of urine	genitourinary	376	38048	3	0.109775	14.6109	2.34222	-0.114716	0.891619	0.19422	0.554756	1	0.999995
chrX.15564175.T.C	rs41303171	C	Severity; Risk factor	CAV	C	ACE2	172	Skin cancer	neoplasms	677	37290	3	0	0	0.27206	-0.163767	0.84894	0.277267	0.554756	1	0.999995
chr2.162267541.C.T	rs1990760	T	Risk factor; Severity	CAV	C	IFIH1	418	Nonspecific chest pain	circulatory system	773	11489	1	NA	NA	0	-0.0321593	0.968352	0.054448	0.554759	1	0.999995
chr22.24011037.T.C	rs11090305	C	Severity	CAV	C	-	411.4	Coronary atherosclerosis	circulatory system	3996	30976	3	0	0	1.01588	-0.0179571	0.982203	0.0304026	0.55476	1	0.999995
chr11.611919.C.G	rs702966	C	Severity in African-Americans	CAV	C	PHRF1	743.1	Osteoporosis	musculoskeletal	403	8643	1	NA	NA	0	-0.0465153	0.95455	0.0787547	0.554765	1	0.999995
chr1.244873270.T.C	rs12130553	C	Severity	CAV	T	-	509	Respiratory failure, insufficiency, arrest	respiratory	195	20014	2	0.0187299	31.1401	1.45222	-0.0696798	0.932692	0.117976	0.55477	1	0.999995
chr4.106022043.T.C	rs11729561	T	Severity	CAV	C	-	458.9	Hypotension NOS	circulatory system	268	35471	3	0.0642969	34.62	3.05904	-0.113972	0.892283	0.19297	0.554775	1	0.999995
chr11.2872637.A.G	rs10766439	A	Severity	CAV	A	-	008.5	Bacterial enteritis	infectious diseases	587	36361	3	0	0	0.662236	0.0420606	1.04296	0.071216	0.554784	1	0.999995
chrX.15603134.G.A	rs7885856	G;A	Possible functional consequences	FCP + IP	A	ACE2	418	Nonspecific chest pain	circulatory system	4985	29386	3	0	0	0.734999	0.0342212	1.03481	0.0579427	0.554785	1	0.999995
chr17.45995618.A.G	rs112572874	G	Risk factor	CAV-FE	G	MAPT	726.4	Calcaneal spur; Exostosis NOS	musculoskeletal	108	18392	2	0	0	0.308133	0.125489	1.1337	0.212476	0.554787	1	0.999995
chr13.33129529.C.G	rs34425674	G	Risk factor	CAV	G	STARD13	465	Acute upper respiratory infections of multiple or unspecified sites	respiratory	4013	28342	3	0	0	1.2595	0.0641349	1.06624	0.108594	0.554792	1	0.999995
chr12.8058591.T.C	rs7842	C	Risk factor; Severity	CAV	C	C3AR1	288.1	Decreased white blood cell count	hematopoietic	527	34527	3	0.0312654	68.9182	6.43463	-0.0394579	0.96131	0.0668115	0.554798	1	0.999995
chr10.76490426.T.C	rs114026383	C	Risk factor for European population	CAV	C	LRMDA	041	Bacterial infection NOS	infectious diseases	857	36098	3	0	0	0.0257326	-0.103142	0.901999	0.174645	0.5548	1	0.999995
chr1.196673103.G.A	rs800292	A	Severity	CAV	A	CFH	731	Osteitis deformans and osteopathies associated with other disorders classified elsewhere	musculoskeletal	469	24434	2	0	0	0.0280993	0.0430584	1.044	0.0729113	0.554817	1	0.999995
chr11.88436431.C.T	rs72953026	T	Severity	CAV-FE	T	-	374.6	Dermatochalasis	sense organs	129	33257	3	0.0474461	34.3777	3.04775	-0.115026	0.891343	0.194775	0.554818	1	0.999995
chr15.60810211.C.T	rs341419	T	Severity	CAV-FE	T	RORA	300.1	Anxiety disorder	mental disorders	4558	23742	3	0	0	0.101255	0.0170816	1.01723	0.0289248	0.554819	1	0.999995
chr4.111691870.C.T	rs112641600	C	Severity	CAV	T	-	562.1	Diverticulosis	digestive	519	27983	3	0.06901	52.6955	4.22793	0.0743463	1.07718	0.125894	0.554824	1	0.999995
chr6.30887474.G.A	rs4618569	AG genotype	Severity	CAV	A	DDR1	537	Other disorders of stomach and duodenum	digestive	266	36039	3	0.0271026	42.6441	3.487	0.057183	1.05885	0.0968313	0.554827	1	0.999995
chr21.41473715.C.A	rs2298661	A	Protective	CAV-FE	A	TMPRSS2	627.1	Postmenopausal bleeding	genitourinary	557	31105	3	0	0	0.329939	0.0449673	1.04599	0.0761493	0.554845	1	0.999995
chr1.109740350.G.T	rs1332018	T	Risk factor; Severity	CAV	G	GSTM3	296	Mood disorders	mental disorders	6658	24361	3	0	0	1.46853	-0.0131427	0.986943	0.0222564	0.554845	1	0.999995
chr22.22210343.A.T	rs5757427	T	Severity	CAV	A	IGLV10-54	443.1	Raynaud's syndrome	circulatory system	110	21391	3	0.0801196	52.8387	4.24077	0.08538	1.08913	0.144587	0.55485	1	0.999995
chr4.67964168.T.A	rs720009	A	Possible functional consequences	FCP + IP	A	TMPRSS11A	655	Known or suspected fetal abnormality affecting management of mother	pregnancy complications	101	38857	3	7.55546e-06	0	1.52758	0.163192	1.17726	0.276359	0.55485	1	0.999995
chr9.87724615.A.G	rs3128509	A;G	Possible functional consequences	FCP + IP	A	CTSL	209	Neuroendocrine tumors	neoplasms	187	38297	3	4.58785e-06	9.59591	2.21229	0.0661709	1.06841	0.112059	0.554856	1	0.999995
chr14.102356233.A.G	rs11160678	G	Severity	CAV	G	CINP	455	Hemorrhoids	circulatory system	1392	31471	3	0.000341219	0	1.89734	-0.0251648	0.975149	0.0426161	0.554856	1	0.999995
chr21.41473715.C.A	rs2298661	A	Protective	CAV-FE	A	TMPRSS2	740.12	Osteoarthrosis, localized, secondary	musculoskeletal	150	30805	3	0	0	0.268605	-0.08897	0.914873	0.150672	0.554863	1	0.999995
chr4.67963885.A.G	rs17088850	G	Possible functional consequences	FCP + IP	G	TMPRSS11A	276.14	Hypopotassemia	endocrine/metabolic	362	7901	1	NA	NA	0	-0.0606286	0.941173	0.102676	0.554867	1	0.999995
chr3.146517122.G.A	rs343320	A	Severity	CAV-FE	A	PLSCR1	598.9	NA	NA	376	38051	3	0.109833	14.6368	2.34293	-0.114683	0.891649	0.194221	0.554872	1	0.999995
chr8.73355963.T.C	rs2010843	C	Severity	CAV	C	RDH10-AS1	427.3	Other specified cardiac dysrhythmias	circulatory system	397	18907	2	0	0	0.000388634	-0.0520843	0.949249	0.088209	0.554879	1	0.999995
chr2.162044379.C.T	rs3788979	T	Risk factor	CAV	T	DPP4	509.1	Respiratory failure	respiratory	212	36042	3	0.124716	64.4354	5.62357	0.0906272	1.09486	0.153485	0.55488	1	0.999995
chr11.1219991.G.T	rs35705950	T	Protective	CAV	T	MUC5B	395	Heart valve disorders	circulatory system	1804	34526	3	0.00732502	10.647	2.23831	-0.0399469	0.96084	0.0676556	0.554892	1	0.999995
chr21.41660268.A.T	rs2252109	A	Severity	CAV	A	-	396	Abnormal heart sounds	circulatory system	727	21329	2	0	0	0.409784	-0.0337787	0.966785	0.0572097	0.554898	1	0.999995
chr11.126292948.C.T	rs8177374	T	Protective	CAV	T	TIRAP	292.2	Mild cognitive impairment	mental disorders	214	35146	3	0	0	1.65026	0.0999089	1.10507	0.169212	0.554899	1	0.999995
chr19.50259161.A.G	rs1651553	G	Severity	CAV	A	MYH14	433.5	Cerebral aneurysm	circulatory system	155	35260	3	0	0	0.272868	-0.0780245	0.924942	0.132148	0.554901	1	0.999995
chr5.86011821.T.G	rs4424029	G	Severity	CAV	G	-	245.2	Chronic thyroiditis	endocrine/metabolic	896	30988	3	0	0	0.163905	-0.0303587	0.970098	0.0514193	0.554913	1	0.999995
chr5.86011821.T.G	rs4424029	G	Severity	CAV	G	-	245.21	Chronic lymphocytic thyroiditis	endocrine/metabolic	896	30988	3	0	0	0.163905	-0.0303587	0.970098	0.0514193	0.554913	1	0.999995
chr19.50259161.A.G	rs1651553	G	Severity	CAV	A	MYH14	733	Other disorders of bone and cartilage	musculoskeletal	2163	31558	3	0	0	0.124425	-0.0221405	0.978103	0.0375	0.554914	1	0.999995
chr9.133449836.G.A	rs139951127	A	Severity	CAV-FE	A	ADAMTS13	740.11	Osteoarthrosis, localized, primary	musculoskeletal	2463	23932	2	0	0	0.168501	0.3464	1.41397	0.586713	0.554917	1	0.999995
chrX.15587729.C.T	rs4646140	T	Severity	CAV	T	ACE2	365	Glaucoma	sense organs	2278	34039	3	0	0	1.01672	-0.0452804	0.955729	0.0766937	0.554919	1	0.999995
chr5.132485305.G.A	rs17622656	A	Risk factor	FCP + IP	A	IRF1	370	Keratitis	sense organs	195	33517	3	1.66621e-06	0	1.68151	-0.0755195	0.927262	0.127912	0.554922	1	0.999995
chr10.52340585.A.T	rs1441121	T	Severity	CAV	A	-	289.3	Personal history of diseases of blood and blood-forming organs	hematopoietic	530	33221	3	0.00660351	7.6123	2.16479	-0.0454677	0.95555	0.0770121	0.554925	1	0.999995
chr1.90742957.A.C	rs2166172	C	Severity	CAV-FE	C	-	274	Gout and other crystal arthropathies	endocrine/metabolic	875	37933	3	0.0457398	75.0626	8.02008	-0.0346119	0.96598	0.0586265	0.554936	1	0.999995
chr9.30504351.C.T	rs17775810	TT genotype	Protective	CAV	T	LINC01242	740.9	Osteoarthrosis NOS	musculoskeletal	2851	30773	3	0	0	1.5801	-0.0272446	0.973123	0.0461481	0.55494	1	0.999995
chr10.98166813.G.T	rs10786398	T	Severity	CAV	T	R3HCC1L	1013	NA	NA	270	38283	3	0.00466574	0	1.85659	0.0666324	1.0689	0.112866	0.554945	1	0.999995
chr18.69541156.T.C	rs12958013	T	Severity	CAV	C	DOK6	977	Personal history of allergy to medicinal agents	injuries & poisonings	734	35865	3	7.68376e-06	18.2759	2.44726	-0.0604957	0.941298	0.102473	0.554949	1	0.999995
chr2.36677870.C.A	rs6714112	C	Severity	CAV	A	-	1009	NA	NA	125	38269	3	0	0	0.733668	0.105482	1.11125	0.178674	0.554949	1	0.999995
chr10.43519603.G.T	rs10793436	G	Severity	CAV	G	-	274	Gout and other crystal arthropathies	endocrine/metabolic	293	8677	1	NA	NA	0	0.0515624	1.05291	0.0873408	0.55495	1	0.999995
chr2.195499753.A.C	rs73060484	C	Severity	CAV	C	-	804	Fracture of hand or wrist	injuries & poisonings	110	34968	3	0.126605	42.4018	3.47233	-0.131801	0.876515	0.223257	0.554953	1	0.999995
chr6.18015216.C.T	rs140247774	T	Severity	CAV	T	-	599.5	Frequency of urination and polyuria	genitourinary	2384	28689	3	0	0	0.387092	0.0499705	1.05124	0.0846449	0.554953	1	0.999995
chr2.195994321.C.T	rs191631470	T	Severity	CAV	T	DNAH7	386.9	Dizziness and giddiness (Light-headedness and vertigo)	sense organs	2968	32942	3	0.15613	50.653	4.05293	0.121405	1.12908	0.205649	0.554956	1	0.999995
chr9.81442264.TCAG.T	rs1826292621	T	Severity	CAV	T	-	433.2	Occlusion of cerebral arteries	circulatory system	1142	35815	3	0	0	0.82354	0.036503	1.03718	0.0618332	0.554958	1	0.999995
chr6.52200448.A.G	rs13192246	G	Severity	CAV	A	-	600	Hyperplasia of prostate	genitourinary	1530	26466	2	0	0	0.0317492	-0.027901	0.972485	0.0472631	0.554967	1	0.999995
chr1.3081749.G.A	rs12745140	A	Severity	CAV	A	PRDM16	053	Herpes zoster	infectious diseases	659	27488	3	0	0	0.411761	0.0736028	1.07638	0.12468	0.554968	1	0.999995
chr12.8058591.T.C	rs7842	C	Risk factor; Severity	CAV	C	C3AR1	427.7	Tachycardia NOS	circulatory system	638	29605	3	0.00242315	28.5624	2.79965	-0.0361224	0.964522	0.061192	0.554981	1	0.999995
chr9.132278286.T.C	rs11243705	C	Severity	CAV	C	SETX	580.2	Nephrotic syndrome without mention of glomerulonephritis	genitourinary	332	31494	3	0	0	1.07124	0.0670684	1.06937	0.113618	0.554991	1	0.999995
chr21.41473715.C.A	rs2298661	A	Protective	CAV-FE	A	TMPRSS2	202.2	Non-Hodgkins lymphoma	neoplasms	235	37987	3	0.0326558	37.0391	3.17658	-0.0724215	0.930139	0.122689	0.555	1	0.999995
chr2.195499753.A.C	rs73060484	C	Severity	CAV	C	-	306	Other mental disorder	mental disorders	745	24158	3	0	0	0.949183	0.0496391	1.05089	0.0840938	0.555001	1	0.999995
chr14.55263686.C.T	rs10140801	T	Severity	CAV-FE	C	FBXO34-AS1	426.9	Cardiac pacemaker/device in situ	circulatory system	217	6985	1	NA	NA	0	0.0813529	1.08475	0.137821	0.555004	1	0.999995
chr11.88436431.C.T	rs72953026	T	Severity	CAV-FE	T	-	830	Dislocation	injuries & poisonings	236	37688	3	0	0	0.0186987	-0.0862121	0.9174	0.146054	0.555006	1	0.999995
chr12.132489230.GC.G	rs56106917	G	Severity	CAV	G	FBRSL1	747.11	Cardiac shunt/ heart septal defect	congenital anomalies	144	38632	3	0.113568	63.009	5.40672	0.0768338	1.07986	0.130166	0.555006	1	0.999995
chr1.31151182.G.C	rs12083278	C	Severity	CAV	G	-	586	Other disorders of the kidney and ureters	genitourinary	1582	29660	3	0	0	0.300856	-0.0248635	0.975443	0.0421221	0.555008	1	0.999995
chr5.180810828.C.T	rs113791144	T	Severity	CAV	T	-	578.2	Blood in stool	digestive	376	34259	3	0	0	0.587144	0.0776489	1.08074	0.131548	0.555009	1	0.999995
chr15.60902209.A.G	rs4774377	G	Risk factor	CAV-FE	G	RORA	702.1	Actinic keratosis	dermatologic	378	27109	2	0	0	0.0831232	-0.0447139	0.956271	0.0757519	0.555011	1	0.999995
chr17.63488670.G.A	rs4343	G	Severity; Risk factor	CAV	A	ACE	395.1	Nonrheumatic mitral valve disorders	circulatory system	432	11744	1	NA	NA	0	-0.0430759	0.957839	0.072977	0.555012	1	0.999995
chr11.2872637.A.G	rs10766439	A	Severity	CAV	A	-	751.21	Cystic kidney disease	congenital anomalies	104	37603	3	0.076097	48.6321	3.89348	0.0958437	1.10059	0.162374	0.555012	1	0.999995
chr13.23084699.A.G	rs1984162	G	Severity	CAV	G	-	761	Cervicalgia	symptoms	2220	34956	3	0	0	1.00095	-0.0225405	0.977712	0.0381871	0.555012	1	0.999995
chr3.146517122.G.A	rs343320	A	Severity	CAV-FE	A	PLSCR1	1005	NA	NA	527	37134	3	0	0	0.183657	-0.0852318	0.918299	0.144396	0.555014	1	0.999995
chr11.611919.C.G	rs702966	C	Severity in African-Americans	CAV	C	PHRF1	562	Diverticulosis and diverticulitis	digestive	191	6912	1	NA	NA	0	0.0631979	1.06524	0.107068	0.555018	1	0.999995
chr1.155175305.G.A	rs7528026	A	Severity	CAV	A	TRIM46	681	Superficial cellulitis and abscess	dermatologic	1689	33760	3	0	0	0.427077	-0.0823105	0.920986	0.139449	0.555019	1	0.999995
chr1.154454494.A.C	rs2228145	A	Risk factor	CAV	C	IL6R	381	Otitis media and Eustachian tube disorders	sense organs	389	36050	3	5.98591e-06	15.1349	2.35668	-0.0475354	0.953577	0.0805347	0.555025	1	0.999995
chr16.85959043.C.T	rs12444486	C	Severity in African-Americans	CAV	C	-	580.32	Nephritis and nephropathy with pathological lesion	genitourinary	148	30737	3	0.0124281	18.9711	2.46826	-0.0726002	0.929973	0.123	0.555026	1	0.999995
chr7.107967457.C.T	rs2237698	T	Severity	CAV	T	LAMB1	244.5	Congenital hypothyroidism	endocrine/metabolic	161	31156	3	0	0	1.31077	-0.105805	0.8996	0.179256	0.555029	1	0.999995
chr1.12192898.T.G	rs1061622	T	Severity	CAV-FE	G	TNFRSF1B	586.2	Cyst of kidney, acquired	genitourinary	491	32065	3	0	0	0.617695	-0.0495654	0.951643	0.0839755	0.555032	1	0.999995
chr21.33287378.C.T	rs8178521	T	Severity	CAV-FE	T	IL10RB	747.11	Cardiac shunt/ heart septal defect	congenital anomalies	144	37989	3	0	0	1.06165	0.0924452	1.09685	0.156626	0.555036	1	0.999995
chr4.166008836.A.T	rs17047200	TT genotype	Severity (TT genotype)*Conflicting; Risk factor (AA genotype)*Conflicting	CAV	T	TLL1	550.1	Inguinal hernia	digestive	685	35573	3	0.00364539	14.75	2.34604	-0.044756	0.956231	0.0758296	0.555045	1	0.999995
chr13.22495675.AG.A	rs10714879	A	Severity	CAV	A	-	411.2	Myocardial infarction	circulatory system	147	7890	1	NA	NA	0	0.0919459	1.09631	0.155788	0.555056	1	0.999995
chr12.112919388.G.A	rs10774671	A	Severity (A allele); Protective (G allele)	CAV-FE	G	OAS1	272.12	Hyperglyceridemia	endocrine/metabolic	796	17235	2	0	0	0.319041	-0.0329868	0.967551	0.055892	0.555065	1	0.999995
chr2.195994321.C.T	rs191631470	T	Severity	CAV	T	DNAH7	070.3	Viral hepatitis C	infectious diseases	2813	27910	3	0.045376	7.68793	2.16656	0.124464	1.13254	0.21089	0.555067	1	0.999995
chrX.15581269.T.C	rs138390800	C	May destabilize ACE2 protein structure	FCP + IP	C	ACE2	379.2	Disorders of vitreous body	sense organs	942	33685	3	0	0	0.00354519	0.358315	1.43092	0.607124	0.555067	1	0.999995
chr4.71762286.C.T	rs113574864	T	Severity	CAV	T	GC	316.1	Polyneuropathy due to drugs	mental disorders	100	31866	3	0	0	1.28756	-0.152659	0.858422	0.258666	0.555071	1	0.999995
chr12.132489230.GC.G	rs56106917	G	Severity	CAV	G	FBRSL1	256	Ovarian dysfunction	endocrine/metabolic	445	35051	3	0	0	0.803537	-0.0450368	0.955962	0.0763109	0.555073	1	0.999995
chr10.28606315.C.T	rs12773860	T	Severity	CAV	T	WAC	687.4	Disturbance of skin sensation	dermatologic	1532	28899	3	0	0	0.316685	0.045927	1.047	0.0778199	0.555077	1	0.999995
chr4.188627868.CTCT.C	rs1734523522	C	Severity	CAV	C	LINC01060	560	Intestinal obstruction without mention of hernia	digestive	335	27968	3	0	0	1.27207	-0.0830341	0.92032	0.140706	0.555105	1	0.999995
chr12.57108399.C.T	rs324011	T	Risk factor; Severity	CAV	T	STAT6	327.3	Sleep apnea	neurological	2809	30332	3	0.000545602	32.7845	2.9755	0.0191423	1.01933	0.0324384	0.555114	1	0.999995
chr9.3320390.C.A	rs72699049	A	Severity	CAV	A	RFX3	250.14	Type 1 diabetes with neurological manifestations	endocrine/metabolic	122	26846	3	0.290742	0	1.49938	0.206955	1.22993	0.350715	0.555127	1	0.999995
chr17.35880776.C.T	rs2107538	T	Risk factor; Severity	FCP	T	CCL5	687.1	Rash and other nonspecific skin eruption	dermatologic	2717	29109	3	0.00423391	53.6969	4.31936	-0.0193216	0.980864	0.0327433	0.555128	1	0.999995
chr15.34253720.A.G	rs2705343	G	Severity	CAV-FE	G	SLC12A6	478	Throat pain	respiratory	152	26130	3	5.64389e-07	7.79142	2.169	-0.0947607	0.909591	0.160586	0.555128	1	0.999995
chr2.195519781.A.G	rs74417002	G	Severity	CAV	G	-	480.1	Bacterial pneumonia	respiratory	220	34216	3	0.189485	45.7601	3.68733	0.145751	1.15691	0.247001	0.555135	1	0.999995
chr4.68840276.G.A	rs115162070	G	Severity	CAV	A	-	801	Fracture of ankle and foot	injuries & poisonings	197	34957	3	0	0	0.17619	0.14616	1.15738	0.247694	0.555136	1	0.999995
chr18.69541156.T.C	rs12958013	T	Severity	CAV	C	DOK6	420	Carditis	circulatory system	315	36566	3	0	0	1.25171	0.0883989	1.09242	0.14981	0.555142	1	0.999995
chr1.154454494.A.C	rs2228145	A	Risk factor	CAV	C	IL6R	690	Erythematosquamous dermatosis	dermatologic	603	32270	3	0	0	1.26863	0.038516	1.03927	0.0652738	0.555146	1	0.999995
chr1.154454494.A.C	rs2228145	A	Risk factor	CAV	C	IL6R	690.1	Seborrheic dermatitis	dermatologic	603	32270	3	0	0	1.26863	0.038516	1.03927	0.0652738	0.555146	1	0.999995
chr17.45995618.A.G	rs112572874	G	Risk factor	CAV-FE	G	MAPT	251.1	Hypoglycemia	endocrine/metabolic	336	24819	3	4.93959e-06	0	1.68115	0.0711315	1.07372	0.120548	0.555146	1	0.999995
chr1.156125675.T.C	rs581342	C	Severity	CAV	C	LMNA	433.1	Occlusion and stenosis of precerebral arteries	circulatory system	529	27167	2	0	0	0.56339	0.0536092	1.05507	0.0908546	0.555154	1	0.999995
chr8.38996464.C.A	rs7840270	C	Severity	CAV-FE	A	ADAM9	574.2	Calculus of bile duct	digestive	178	36372	3	0.00534275	0	1.72327	-0.0684449	0.933845	0.116	0.555163	1	0.999995
chr21.33252612.A.G	rs2236757	A	Severity	CAV-FE	A	IFNAR2	172.21	Basal cell carcinoma	neoplasms	268	26936	2	0	0	0.367624	0.0563153	1.05793	0.0954432	0.555164	1	0.999995
chr9.81442264.TCAG.T	rs1826292621	T	Severity	CAV	T	-	371.1	Uveitis, noninfectious or NOS	sense organs	212	33552	3	1.06761e-06	39.2705	3.29329	0.084567	1.08825	0.143329	0.555178	1	0.999995
chrX.15596127.G.T	rs146598386	T	Severity	CAV	T	ACE2	586.2	Cyst of kidney, acquired	genitourinary	491	32085	3	0	0	0.00202097	-0.600297	0.548649	1.01743	0.555181	1	0.999995
chr3.101705614.T.C	rs11919389	C	Risk factor	CAV	C	PDCL3P4	726.4	Calcaneal spur; Exostosis NOS	musculoskeletal	108	18329	2	0.0563148	51.5681	2.06476	0.0900621	1.09424	0.152644	0.555182	1	0.999995
chr1.156125675.T.C	rs581342	C	Severity	CAV	C	LMNA	250.42	Other abnormal glucose	endocrine/metabolic	1563	20878	2	0	0	0.63671	0.0331196	1.03367	0.0561341	0.555184	1	0.999995
chr13.102695866.A.G	rs599976	G	Severity	CAV-FE	G	METTL21C	411	Ischemic Heart Disease	circulatory system	4483	33116	3	0.00321924	43.3998	3.53356	0.0216918	1.02193	0.0367652	0.555186	1	0.999995
chr13.22495675.AG.A	rs10714879	A	Severity	CAV	A	-	593.1	Gross hematuria	genitourinary	100	7464	1	NA	NA	0	0.107398	1.11338	0.182032	0.555192	1	0.999995
chr1.244873270.T.C	rs12130553	C	Severity	CAV	C	-	333	Extrapyramidal disease and abnormal movement disorders	neurological	185	9870	1	NA	NA	0	-0.064262	0.937759	0.108919	0.555193	1	0.999995
chr1.20166359.C.T	rs72663004	T	Severity	CAV	T	PLA2G2C	459	Other disorders of circulatory system	circulatory system	871	36305	3	0.0116514	8.15947	2.17769	-0.0686717	0.933633	0.116395	0.555197	1	0.999995
chr4.69615987.C.T	rs7688383	T	Loss of smell and taste	CAV	T	UGT2A1	371.2	Conjunctivitis, noninfectious	sense organs	111	32846	3	0.0377484	36.8853	3.16883	-0.0869452	0.916727	0.147373	0.555214	1	0.999995
chr17.42362183.A.G	rs744166	G	Risk factor; Severity	CAV	G	STAT3	415.1	Acute pulmonary heart disease	circulatory system	348	28856	2	0.00130132	8.43063	1.09207	-0.0469118	0.954172	0.0795173	0.55522	1	0.999995
chr10.52771482.G.A	rs5030737	A	Potential functional effect on protein	FCP + IP	A	MBL2	288.1	Decreased white blood cell count	hematopoietic	528	34565	3	0	0	0.125014	0.096454	1.10126	0.163494	0.555222	1	0.999995
chr16.85959043.C.T	rs12444486	C	Severity in African-Americans	CAV	C	-	724	Other and unspecified disorders of back	musculoskeletal	653	31933	3	0	0	1.78511	-0.0339396	0.96663	0.0575295	0.555224	1	0.999995
chr1.161544752.A.C	rs396991	C	Severity	CAV-FE	C	FCGR3A	495	Asthma	respiratory	5303	27801	3	0	0	0.226984	0.0139208	1.01402	0.0235967	0.555227	1	0.999995
chr5.86011821.T.G	rs4424029	G	Severity	CAV	G	-	530	Diseases of esophagus	digestive	7506	28165	3	0	0	1.2258	-0.0120756	0.987997	0.020469	0.555229	1	0.999995
chr1.155133406.T.G	rs4971066	G	Risk factor	CAV	G	EFNA1	155.1	Malignant neoplasm of liver, primary	neoplasms	306	36347	3	0	0	0.0542939	0.0699917	1.0725	0.11865	0.555258	1	0.999995
chr2.162267541.C.T	rs1990760	T	Risk factor; Severity	CAV	C	IFIH1	426.7	Abnormal electrocardiogram [ECG] [EKG]	circulatory system	188	10465	1	NA	NA	0	-0.0642454	0.937775	0.108909	0.555259	1	0.999995
chr14.102356233.A.G	rs11160678	G	Severity	CAV	G	CINP	327.3	Sleep apnea	neurological	2794	30125	3	0	0	0.0165752	0.0181188	1.01828	0.0307152	0.555261	1	0.999995
chr7.128938247.T.G	rs10488631	TCTA haplotype	Severity in European-Americans	CAV	T	IRF5	599.8	Other symptoms involving urinary system	genitourinary	216	18059	2	0	0	0.130455	0.0585899	1.06034	0.0993228	0.555262	1	0.999995
chr4.71742666.T.G	rs2282679	G	Severity	CAV	G	GC	260	Protein-calorie malnutrition	endocrine/metabolic	656	25271	3	0	0	0.139771	0.042974	1.04391	0.0728507	0.555263	1	0.999995
chr2.112913801.G.T	rs3811046	T	Risk factor	CAV	T	IL37	745	Pain in joint	musculoskeletal	2653	5249	1	NA	NA	0	-0.0248769	0.97543	0.0421721	0.555264	1	0.999995
chr1.156125675.T.C	rs581342	C	Severity	CAV	T	LMNA	357	Inflammatory and toxic neuropathy	neurological	363	8552	1	NA	NA	0	-0.0476678	0.95345	0.0808098	0.555274	1	0.999995
chr13.22495675.AG.A	rs10714879	A	Severity	CAV	AG	-	245.2	Chronic thyroiditis	endocrine/metabolic	836	22978	2	0	0	0.714363	-0.0368264	0.963843	0.0624314	0.555278	1	0.999995
chr13.22495675.AG.A	rs10714879	A	Severity	CAV	AG	-	245.21	Chronic lymphocytic thyroiditis	endocrine/metabolic	836	22978	2	0	0	0.714363	-0.0368264	0.963843	0.0624314	0.555278	1	0.999995
chr14.35401887.C.T	rs696	CC genotype	Severity	CAV	C	NFKBIA	340	Migraine	neurological	387	7924	1	NA	NA	0	0.0454786	1.04653	0.0771001	0.555282	1	0.999995
chr3.61768231.T.A	rs672699	A	Severity	CAV	T	PTPRG	592.11	Acute cystitis	genitourinary	565	31821	3	0	0	1.09585	-0.0396013	0.961173	0.0671366	0.555283	1	0.999995
chr21.41464802.A.G	rs462574	A	Possible functional consequences	FCP + IP	A	TMPRSS2	585.32	End stage renal disease	genitourinary	1139	31875	3	0	0	0.851725	0.0345363	1.03514	0.0585504	0.555287	1	0.999995
chr2.36677870.C.A	rs6714112	C	Severity	CAV	A	-	740	Osteoarthrosis	musculoskeletal	5523	30840	3	0	0	0.856508	-0.019555	0.980635	0.0331526	0.555293	1	0.999995
chr10.52771475.C.T	rs1800450	T	Severity	CAV	T	MBL2	364	Corneal opacity and other disorders of cornea	sense organs	350	34060	3	0.0207088	29.2642	2.82742	-0.0760565	0.926764	0.128943	0.555294	1	0.999995
chr11.320836.C.T	rs34481144	T	Severity	CAV	T	IFITM3	362.6	Peripheral retinal degenerations	sense organs	197	32205	3	0	0	0.106941	-0.0731967	0.929418	0.124097	0.555301	1	0.999995
chr1.230710048.A.G	rs699	G	Severity	CAV	A	AGT	193	Thyroid cancer	neoplasms	193	25386	2	0	0	0.00985844	-0.0679497	0.934307	0.115202	0.555303	1	0.999995
chr11.71456403.G.T	rs12785878	G	Severity	CAV	G	NADSYN1	250.1	Type 1 diabetes	endocrine/metabolic	201	10596	1	NA	NA	0	0.0656403	1.06784	0.111286	0.555303	1	0.999995
chr1.3081749.G.A	rs12745140	A	Severity	CAV	A	PRDM16	695.7	Prurigo and Lichen	dermatologic	297	31803	3	0	0	0.296634	0.117157	1.1243	0.19863	0.555308	1	0.999995
chrX.15564667.C.T	rs2074192	T	Severity (T allele); Severity for males > 50 y.o (T allele); Protective (C allele); Protective (CT genotype)	CAV	T	ACE2	071	Human immunodeficiency virus [HIV] disease	infectious diseases	2868	27734	3	0	0	0.345546	0.0221108	1.02236	0.0374871	0.555309	1	0.999995
chr16.78590128.A.G	rs72803978	A	Severity	CAV	G	WWOX	300	Anxiety disorders	mental disorders	5293	24245	3	0	0	0.0497632	-0.035494	0.965129	0.0601781	0.555314	1	0.999995
chr10.52340585.A.T	rs1441121	T	Severity	CAV	A	-	348.8	Encephalopathy, not elsewhere classified	neurological	121	33703	3	0.137996	64.9263	5.70227	0.0884075	1.09243	0.149892	0.555319	1	0.999995
chr10.36988942.A.G	rs2091431	G	Severity	CAV	A	-	306.9	Tension headache	mental disorders	214	24007	3	0	0	0.744913	-0.066394	0.935762	0.11257	0.555322	1	0.999995
chr19.50379362.T.C	rs1405655	C	Severity	CAV-FE	C	NR1H2	433.21	Cerebral artery occlusion, with cerebral infarction	circulatory system	675	27284	2	0	0	0.414991	0.0346975	1.03531	0.0588292	0.555324	1	0.999995
chrX.15587729.C.T	rs4646140	T	Severity	CAV	T	ACE2	611.1	Abnormal mammogram	genitourinary	1507	33405	3	0.00766854	0	1.44498	-0.0526726	0.948691	0.0893066	0.555328	1	0.999995
chr2.36677870.C.A	rs6714112	C	Severity	CAV	A	-	587	Kidney replaced by transpant	genitourinary	404	31815	3	0	0	0.354385	-0.0641957	0.937821	0.108845	0.555331	1	0.999995
chrX.15587729.C.T	rs4646140	T	Severity	CAV	T	ACE2	433.2	Occlusion of cerebral arteries	circulatory system	1142	35884	3	0.0177855	0	1.71641	-0.0611366	0.940695	0.103659	0.555334	1	0.999995
chr8.73355963.T.C	rs2010843	C	Severity	CAV	T	RDH10-AS1	569	Other disorders of intestine	digestive	224	12140	1	NA	NA	0	-0.0567903	0.944792	0.0962898	0.555335	1	0.999995
chr6.45737076.T.A	rs16873740	A	Severity	CAV	A	-	443.7	Peripheral angiopathy in diseases classified elsewhere	circulatory system	925	33265	3	0	0	1.35302	0.0376164	1.03833	0.06378	0.555336	1	0.999995
chr15.33615902.C.T	rs12593288	C	Severity	CAV	T	RYR3	367.2	Astigmatism	sense organs	203	34317	3	0	0	0.727084	-0.0871261	0.916561	0.147726	0.555336	1	0.999995
chr17.31410594.G.A	rs178840	G	Severity	CAV	A	RAB11FIP4	327.32	Obstructive sleep apnea	neurological	592	9580	1	NA	NA	0	-0.0395066	0.961264	0.0669851	0.555337	1	0.999995
chr14.94566450.G.A	rs2093266	A	Risk factor for acute kidney injury	CAV	A	SERPINA4	285.1	Acute posthemorrhagic anemia	hematopoietic	282	29204	3	0.00645078	21.051	2.53328	0.0681506	1.07053	0.115554	0.555342	1	0.999995
chr8.16932640.T.C	rs118072448	T	Severity	CAV	C	-	368.4	Visual field defects	sense organs	114	34975	3	0	0	0.0266476	0.220685	1.24693	0.374187	0.555343	1	0.999995
chr9.133251249.A.G	rs7849280	G	Protective	CAV	G	ABO	250.23	Type 2 diabetes with ophthalmic manifestations	endocrine/metabolic	678	26909	3	0	0	0.125372	-0.0473095	0.953792	0.0802177	0.555349	1	0.999995
chr6.160731787.C.T	rs4252128	T	Potential functional effect on protein	FCP + IP	T	PLG	530.11	GERD	digestive	7161	28380	3	9.85042e-07	8.00092	2.17393	-0.043226	0.957695	0.0732946	0.555354	1	0.999995
chr3.38894643.C.T	rs33985936	T	Severity	CAV	T	SCN11A	495.2	Asthma with exacerbation	respiratory	1440	29664	3	0	0	0.155263	0.0291515	1.02958	0.0494304	0.555358	1	0.999995
chr22.43928847.C.G	rs738409	G	Protective*Conflicting; Severity*Conflicting	CAV	G	PNPLA3	290.16	Vascular dementia	mental disorders	125	22460	2	0	0	0.0941189	0.090323	1.09453	0.153162	0.555376	1	0.999995
chr1.154454494.A.C	rs2228145	A	Risk factor	CAV	C	IL6R	593	Hematuria	genitourinary	1145	31900	3	0	0	1.21898	-0.0286922	0.971716	0.0486537	0.555377	1	0.999995
chr2.112913801.G.T	rs3811046	T	Risk factor	CAV	G	IL37	578.9	Hemorrhage of gastrointestinal tract	digestive	304	26073	2	0	0	0.0130111	0.0538565	1.05533	0.0913255	0.555378	1	0.999995
chr2.195994321.C.T	rs191631470	T	Severity	CAV	T	DNAH7	722.8	Postlaminectomy syndrome	musculoskeletal	172	33255	3	0	0	0.00104829	0.603852	1.82915	1.02399	0.555389	1	0.999995
chr4.69615987.C.T	rs7688383	T	Loss of smell and taste	CAV	T	UGT2A1	369.5	Conjunctivitis, infectious	sense organs	749	32846	3	0	0	0.183173	-0.0333208	0.967228	0.0565049	0.555393	1	0.999995
chr9.87724615.A.G	rs3128509	A;G	Possible functional consequences	FCP + IP	A	CTSL	618.2	Uterine/Uterovaginal prolapse	genitourinary	195	37890	3	1.55883e-07	0	1.56339	-0.0678416	0.934408	0.115047	0.555401	1	0.999995
chr16.85959043.C.T	rs12444486	C	Severity in African-Americans	CAV	C	-	348.8	Encephalopathy, not elsewhere classified	neurological	122	33599	3	0	0	0.535608	0.0783579	1.08151	0.132881	0.555402	1	0.999995
chr4.71742666.T.G	rs2282679	G	Severity	CAV	G	GC	738.4	Acquired spondylolisthesis	musculoskeletal	192	36059	3	0	0	0.177732	-0.0832695	0.920103	0.141215	0.555414	1	0.999995
chr2.6013310.G.A	rs73910904	A	Risk factor	CAV	A	-	427.22	Atrial flutter	circulatory system	338	29623	3	0	0	0.414569	0.153785	1.16624	0.260802	0.555416	1	0.999995
chr7.128938247.T.G	rs10488631	TCTA haplotype	Severity in European-Americans	CAV	G	IRF5	740.1	Osteoarthritis; localized	musculoskeletal	858	11458	1	NA	NA	0	0.0311107	1.0316	0.0527624	0.555433	1	0.999995
chr6.12216733.A.G	rs10755709	A	Severity	CAV	G	-	594	Urinary calculus	genitourinary	1262	35633	3	0.00950112	59.3959	4.92561	-0.025912	0.974421	0.0439459	0.555437	1	0.999995
chr10.36988942.A.G	rs2091431	G	Severity	CAV	A	-	189.21	Malignant neoplasm of bladder	neoplasms	116	38455	3	0	0	0.382007	0.0856499	1.08942	0.145264	0.555449	1	0.999995
chr17.49863303.C.T	rs77534576	T	Severity	CAV	T	-	939	Atopic/contact dermatitis due to other or unspecified	dermatologic	2329	31064	3	0	0	0.18464	-0.0572247	0.944382	0.0970564	0.555457	1	0.999995
chr9.117713024.A.G	rs4986790	G	Severity	CAV	G	TLR4	394	Rheumatic disease of the heart valves	circulatory system	513	34871	3	3.84642e-08	0	1.92679	-0.0800599	0.923061	0.135786	0.555457	1	0.999995
chr5.159315942.T.G	rs3212227	T	Severity	FCP	G	IL12B	701	Other hypertrophic and atrophic conditions of skin	dermatologic	914	35864	3	0	0	1.12628	-0.0313897	0.969098	0.0532389	0.555458	1	0.999995
chr1.12207235.C.T	rs3397	T	Severity	CAV-FE	C	TNFRSF1B	427.3	Other specified cardiac dysrhythmias	circulatory system	330	16969	2	0.039815	71.3351	3.48859	0.0492371	1.05047	0.0835092	0.555458	1	0.999995
chr7.117611595.T.G	rs150212784	G	Severity	CAV	G	CFTR	464	Acute sinusitis	respiratory	399	21777	2	0	0	0.00113076	0.607205	1.83529	1.02986	0.555461	1	0.999995
chr11.2872637.A.G	rs10766439	A	Severity	CAV	A	-	450	Noninfectious disorders of lymphatic channels	circulatory system	237	37809	3	0	0	0.195531	0.0621844	1.06416	0.105469	0.555461	1	0.999995
chr1.155066988.C.T	rs114301457	T	Severity	CAV	T	EFNA4	395.2	Nonrheumatic aortic valve disorders	circulatory system	965	34856	3	0	0	0.00202134	-0.603518	0.546884	1.02361	0.555462	1	0.999995
chr2.181488719.A.C	rs2034831	C	Severity	CAV	C	ITGA4	277	Other disorders of metabolism	endocrine/metabolic	778	36468	3	0	0	0.286072	0.0733565	1.07611	0.124419	0.555463	1	0.999995
chrX.15564142.G.A	rs147311723	A	Severity	CAV	A	ACE2	594.1	Calculus of kidney	genitourinary	1218	37208	3	0.154501	0	1.59076	0.203427	1.2256	0.34503	0.555465	1	0.999995
chr22.49281538.G.A	rs62220604	G	Severity	CAV	A	-	738.4	Acquired spondylolisthesis	musculoskeletal	184	34547	3	0	0	1.26743	-0.0882313	0.915549	0.14965	0.555469	1	0.999995
chr2.167953627.G.A	rs7595310	A	Severity	CAV-FE	G	STK39	327.32	Obstructive sleep apnea	neurological	747	7236	1	NA	NA	0	-0.0371713	0.963511	0.0630469	0.555471	1	0.999995
chr17.34252769.A.G	rs1024611	G	Risk factor	CAV	G	CCL2	721.1	Spondylosis without myelopathy	musculoskeletal	2110	33286	3	0.00142528	16.9974	2.40956	-0.0215615	0.978669	0.0365711	0.555474	1	0.999995
chr21.41494374.C.T	rs114363287	T	Risk factor	CAV	T	TMPRSS2	286	Coagulation defects	hematopoietic	416	23729	2	0	0	0.00173699	-0.590407	0.554102	1.00142	0.555478	1	0.999995
chr21.33287378.C.T	rs8178521	T	Severity	CAV-FE	T	IL10RB	174.11	Malignant neoplasm of female breast	neoplasms	1056	35175	3	4.25157e-06	0	1.48874	-0.0358251	0.964809	0.0607649	0.555479	1	0.999995
chr2.216660263.A.C	rs2270360	A	Severity	CAV	C	IGFBP2	389	Hearing loss	sense organs	1900	31995	3	0	0	0.243923	-0.0258117	0.974519	0.0437808	0.555482	1	0.999995
chr3.148742201.A.C	rs5186	C	Severity	CAV	C	AGTR1	289.4	Lymphadenitis	hematopoietic	556	34565	3	0.01791	39.3228	3.29613	-0.0476659	0.953452	0.0808492	0.555482	1	0.999995
chr6.31153649.G.A	rs143334143	A	Severity; Risk factor	CAV-FE	A	CCHCR1	638	NA	NA	387	38803	3	0.239516	71.8035	7.09309	-0.085321	0.918218	0.144719	0.555483	1	0.999995
chr17.8109899.C.T	rs151256885	T	Severity	CAV	T	ALOXE3	174.11	Malignant neoplasm of female breast	neoplasms	1056	35580	3	0.277155	72.4475	7.25887	-0.0944542	0.909869	0.16021	0.555483	1	0.999995
chr17.63488670.G.A	rs4343	G	Severity; Risk factor	CAV	G	ACE	729	Other disorders of soft tissues	musculoskeletal	985	18405	2	0	0	0.718942	-0.0304875	0.969973	0.0517121	0.555485	1	0.999995
chr6.105878879.T.A	rs9386484	T	Severity	CAV	A	-	622	Polyp of female genital organs	genitourinary	246	31766	3	0	0	0.125397	0.0585385	1.06029	0.0992916	0.555485	1	0.999995
chr21.41426103.C.A	rs17000900	A	Severity	CAV-FE	A	MX1	496.3	Bronchiectasis	respiratory	273	29434	3	0	0	0.681941	0.0758872	1.07884	0.128719	0.555487	1	0.999995
chr15.90879313.T.C	rs8039305	C	Risk factor	CAV-FE	C	FURIN	426	Cardiac conduction disorders	circulatory system	1527	21730	2	0.00270482	44.9872	1.81776	0.0236416	1.02392	0.0401006	0.555487	1	0.999995
chr7.117611595.T.G	rs150212784	G	Severity	CAV	G	CFTR	242.1	Graves' disease	endocrine/metabolic	337	23306	2	0	0	0.000933885	0.605658	1.83246	1.02731	0.555488	1	0.999995
chr22.49281538.G.A	rs62220604	G	Severity	CAV	A	-	726.1	Enthesopathy	musculoskeletal	1316	28091	3	0	0	0.306918	-0.0331067	0.967435	0.0561555	0.55549	1	0.999995
chr16.16924042.C.A	rs1453512	A	Severity	CAV	C	-	695	Erythematous conditions	dermatologic	1446	31931	3	0	0	1.16939	-0.0263857	0.973959	0.0447555	0.555491	1	0.999995
chr6.52236941.T.C	rs763780	C	Protective	FCP	C	IL17F	575.8	Other disorders of biliary tract	digestive	113	37317	3	0	0	0.230526	-0.184501	0.831519	0.312959	0.5555	1	0.999995
chr14.102356233.A.G	rs11160678	G	Severity	CAV	G	CINP	593	Hematuria	genitourinary	1125	31495	3	0	0	0.503281	-0.0281384	0.972254	0.0477295	0.555501	1	0.999995
chr8.16932640.T.C	rs118072448	T	Severity	CAV	C	-	427.21	Atrial fibrillation	circulatory system	1580	29186	3	0	0	0.0935827	0.0510151	1.05234	0.0865341	0.555501	1	0.999995
chr3.148742201.A.C	rs5186	C	Severity	CAV	C	AGTR1	705	Disorders of sweat glands	dermatologic	254	33141	3	0.0040797	0	1.87387	0.0766018	1.07961	0.129936	0.555503	1	0.999995
chr3.38894643.C.T	rs33985936	T	Severity	CAV	T	SCN11A	367	Disorders of refraction and accommodation; blindness and low vision	sense organs	1515	34706	3	0.00682058	45.5812	3.6752	0.0283766	1.02878	0.0481346	0.555509	1	0.999995
chr22.19963748.G.A	rs4680	A	Risk factor	FCP	A	COMT	747.1	Cardiac congenital anomalies	congenital anomalies	323	38722	3	0	0	1.62407	0.047322	1.04846	0.0802718	0.555511	1	0.999995
chr2.127137039.A.G	rs744373	G	Severity	CAV	G	-	535.9	Gastritis and duodenitis, NOS	digestive	830	35990	3	0	0	0.493908	-0.030469	0.969991	0.051685	0.555517	1	0.999995
chr13.102695866.A.G	rs599976	G	Severity	CAV-FE	G	METTL21C	733	Other disorders of bone and cartilage	musculoskeletal	2177	32124	3	0	0	0.483244	-0.0294166	0.971012	0.0499	0.555519	1	0.999995
chrX.15599938.A.G	rs2106809	G	Severity	CAV	G	ACE2	368.4	Visual field defects	sense organs	114	35475	3	0	0	0.144721	0.102231	1.10764	0.173419	0.555523	1	0.999995
chr19.24134099.G.A	rs10407383	A	Severity	CAV-FE	A	ZNF254	250.22	Type 2 diabetes with renal manifestations	endocrine/metabolic	1564	26883	3	0	0	0.360806	-0.0253742	0.974945	0.0430433	0.555524	1	0.999995
chr4.67910402.G.A	rs4860265	G	Possible functional consequences	FCP + IP	G	TMPRSS11A	253.1	Pituitary hyperfunction	endocrine/metabolic	118	34326	3	0.0861374	60.3081	5.03881	0.0808728	1.08423	0.137189	0.555525	1	0.999995
chr9.21131628.G.C	rs12236000	G	Severity	CAV	C	-	785	Abdominal pain	symptoms	6208	26599	3	0.00235962	31.6267	2.92512	0.020619	1.02083	0.0349783	0.555539	1	0.999995
chr4.44416575.T.C	rs35540967	C	Severity	CAV	C	KCTD8	480.1	Bacterial pneumonia	respiratory	221	34082	3	0	0	0.806277	0.111145	1.11756	0.18855	0.555547	1	0.999995
chrX.15561454.T.C	rs142017934	C	Severity	CAV	C	ACE2	446	Polyarteritis nodosa and allied conditions	circulatory system	206	33386	3	0	0	0.00115542	0.417049	1.51748	0.707501	0.555547	1	0.999995
chr1.154454494.A.C	rs2228145	A	Risk factor	CAV	C	IL6R	561	Symptoms involving digestive system	digestive	3362	28318	3	0.00374188	56.824	4.63221	-0.0172757	0.982873	0.0293073	0.555548	1	0.999995
chrX.15600835.T.C	rs4646116	C	Risk factor	FCP + IP	C	ACE2	458	Hypotension	circulatory system	427	36305	3	0	0	0.00149578	-0.59732	0.550285	1.01332	0.555549	1	0.999995
chr17.45995618.A.G	rs112572874	G	Risk factor	CAV-FE	G	MAPT	362.6	Peripheral retinal degenerations	sense organs	202	33668	3	0.010018	10.2323	2.22797	0.0843931	1.08806	0.14317	0.555553	1	0.999995
chr21.41465921.C.T	rs62217525	C	Possible functional consequences	FCP + IP	T	TMPRSS2	110.13	Dermatophytosis of the body	infectious diseases	325	30957	3	0.268382	59.788	4.97364	0.13661	1.14638	0.231755	0.555554	1	0.999995
chr21.41426103.C.A	rs17000900	A	Severity	CAV-FE	A	MX1	442.1	Aortic aneurysm	circulatory system	733	33138	3	3.74727e-06	0	1.97735	-0.0514682	0.949834	0.0873149	0.555556	1	0.999995
chr5.86011821.T.G	rs4424029	G	Severity	CAV	G	-	781	Symptoms involving nervous and musculoskeletal systems	symptoms	361	37866	3	0	0	0.859239	0.046823	1.04794	0.0794346	0.555557	1	0.999995
chr14.94566450.G.A	rs2093266	A	Risk factor for acute kidney injury	CAV	A	SERPINA4	352	Disorders of other cranial nerves	neurological	302	35282	3	1.91808e-07	0.157795	2.00316	0.0663719	1.06862	0.112604	0.555574	1	0.999995
chr1.156125675.T.C	rs581342	C	Severity	CAV	C	LMNA	619	Noninflammatory female genital disorders	genitourinary	1429	26291	2	0	0	0.472712	-0.0342452	0.966335	0.058099	0.555575	1	0.999995
chr19.35687796.G.A	rs77127536	A	Severity	CAV	A	TYMSP2	090	Sexually transmitted infections (not HIV or hepatitis)	infectious diseases	902	37630	3	0	0	0.439491	-0.0408457	0.959977	0.0692978	0.555578	1	0.999995
chr17.15965007.C.T	rs8081547	T	Risk factor	FCP + IP	T	ADORA2B	1013	NA	NA	266	36765	3	0.0364164	46.5521	3.74196	0.0689225	1.07135	0.116933	0.555579	1	0.999995
chr1.161517662.T.C	rs72717040	C	Risk factor	FCP + IP	C	FCGR2A	585.3	Chronic renal failure [CKD]	genitourinary	977	7163	1	NA	NA	0	0.123799	1.13179	0.210035	0.55558	1	0.999995
chr12.6845711.C.T	rs5443	T	protective	CAV	C	CDCA3	475	Chronic sinusitis	respiratory	480	6318	1	NA	NA	0	-0.0473117	0.95379	0.0802684	0.55558	1	0.999995
chr14.74952741.A.G	rs2268616	G	Risk factor	CAV	G	PGF	426.32	Left bundle branch block	circulatory system	129	29057	3	0.263453	32.8718	2.97937	-0.248594	0.779897	0.421764	0.555583	1	0.999995
chr19.50259161.A.G	rs1651553	G	Severity	CAV	A	MYH14	401.3	Other hypertensive complications	circulatory system	476	21574	3	0	0	0.663587	0.0445283	1.04553	0.0755476	0.555588	1	0.999995
chr4.24511798.A.G	rs73246461	G	Severity	CAV	G	-	317.11	Alcoholic liver damage	mental disorders	247	31058	3	0	0	0.763015	0.0688414	1.07127	0.116798	0.555589	1	0.999995
chr1.154454494.A.C	rs2228145	A	Risk factor	CAV	C	IL6R	189.11	Malignant neoplasm of kidney, except pelvis	neoplasms	152	38866	3	0	0	1.19749	0.0773364	1.08041	0.131211	0.555591	1	0.999995
chr1.12207235.C.T	rs3397	T	Severity	CAV-FE	T	TNFRSF1B	180.3	Cervical intraepithelial neoplasia [CIN] [Cervical dysplasia]	neoplasms	104	6976	1	NA	NA	0	-0.112791	0.893338	0.191371	0.555606	1	0.999995
chrX.15602217.T.C	rs190509934	C	Protective	CAV	C	ACE2	426.9	Cardiac pacemaker/device in situ	circulatory system	983	29629	3	0	0	0.239899	-0.277429	0.757729	0.470714	0.555606	1	0.999995
chr4.153687301.A.G	rs1898830	G	Severity; Risk factor	CAV	G	TLR2	202.2	Non-Hodgkins lymphoma	neoplasms	236	38134	3	2.07325e-06	0	1.73401	-0.0619372	0.939942	0.105089	0.555607	1	0.999995
chr2.112913801.G.T	rs3811046	T	Risk factor	CAV	G	IL37	575	Other biliary tract disease	digestive	282	28169	2	0	0	0.0231002	-0.0577684	0.943869	0.0980203	0.555626	1	0.999995
chr2.6013310.G.A	rs73910904	A	Risk factor	CAV	A	-	724.1	Disorders of sacrum	musculoskeletal	401	33327	3	0.0131472	0	1.78763	0.138195	1.1482	0.234487	0.555626	1	0.999995
chr6.160716758.G.A	rs4252187	A	Potential functional effect on protein	FCP + IP	A	PLG	614	Inflammatory diseases of female pelvic organs	genitourinary	944	36542	3	0	0	2.78751e-05	0.60714	1.83518	1.03019	0.555629	1	0.999995
chr13.102695866.A.G	rs599976	G	Severity	CAV-FE	G	METTL21C	339	Other headache syndromes	neurological	1678	33528	3	0.0110798	53.457	4.2971	-0.032356	0.968162	0.0549019	0.555631	1	0.999995
chr10.51197961.C.A	rs7897633	A	Severity in European-Americans	CAV	C	PRKG1	378	Strabismus and other disorders of binocular eye movements	sense organs	173	33636	3	0	0	1.15293	0.0691426	1.07159	0.117323	0.555635	1	0.999995
chr1.173115604.T.G	rs17300100	G	Severity	CAV	G	-	512.8	Cough	respiratory	4650	22641	3	0.011831	59.0924	4.88906	0.0282097	1.02861	0.0478668	0.555635	1	0.999995
chr16.3500977.C.G	rs2301762	G	Severity	CAV	G	CLUAP1	250.41	Impaired fasting glucose	endocrine/metabolic	639	26760	3	0	0	0.381926	0.0875201	1.09146	0.148509	0.555644	1	0.999995
chr5.180810828.C.T	rs113791144	T	Severity	CAV	T	-	555.1	Regional enteritis	digestive	564	28378	3	0.0028952	0	1.44213	0.0703717	1.07291	0.119412	0.555647	1	0.999995
chr6.12216733.A.G	rs10755709	A	Severity	CAV	G	-	443	Peripheral vascular disease	circulatory system	2580	31914	3	0	0	1.49187	-0.0191784	0.981004	0.0325434	0.555647	1	0.999995
chr4.143996657.T.C	rs6840234	C	Protective	FCP + IP	T	GYPB	626.1	Irregular menstrual cycle/bleeding	genitourinary	1525	24253	3	0	0	0.700008	0.025199	1.02552	0.0427595	0.555648	1	0.999995
chr21.41509390.C.G	rs12626358	G	Possible functional consequences	FCP + IP	G	TMPRSS2	598.9	NA	NA	373	37593	3	0	0	0.801756	0.0518402	1.05321	0.0879668	0.55565	1	0.999995
chr2.112913801.G.T	rs3811046	T	Risk factor	CAV	G	IL37	599	Other symptoms/disorders or the urinary system	genitourinary	3846	22089	2	0	0	0.306767	-0.016897	0.983245	0.0286726	0.555654	1	0.999995
chr9.3320390.C.A	rs72699049	A	Severity	CAV	A	RFX3	634	Miscarriage; stillbirth	pregnancy complications	242	38306	3	0	0	0.639528	0.142472	1.15312	0.24176	0.555654	1	0.999995
chr2.36677870.C.A	rs6714112	C	Severity	CAV	A	-	374.3	Ptosis of eyelid	sense organs	152	33363	3	0	0	1.14306	0.0964801	1.10129	0.163719	0.555658	1	0.999995
chr16.16924042.C.A	rs1453512	A	Severity	CAV	C	-	446	Polyarteritis nodosa and allied conditions	circulatory system	202	32933	3	0.148963	76.0888	8.36429	0.0688319	1.07126	0.116803	0.555661	1	0.999995
chr21.41470664.C.T	rs61735794	T	Risk factor	CAV	T	TMPRSS2	710.19	Unspecified osteomyelitis	musculoskeletal	180	36583	3	0	0	0.449456	-0.343106	0.709563	0.582233	0.555664	1	0.999995
chr17.63488670.G.A	rs4343	G	Severity; Risk factor	CAV	G	ACE	296.2	Depression	mental disorders	4623	15243	2	0	0	0.00311091	0.0156249	1.01575	0.0265148	0.555667	1	0.999995
chr8.73355963.T.C	rs2010843	C	Severity	CAV	C	RDH10-AS1	696.4	Psoriasis	dermatologic	350	20484	2	0.113866	78.4487	4.6401	-0.0509449	0.950331	0.0864514	0.555668	1	0.999995
chr10.52340585.A.T	rs1441121	T	Severity	CAV	A	-	225	Benign neoplasm of brain and other parts of nervous system	neoplasms	170	37418	3	0.0542914	51.6449	4.13607	0.0746481	1.0775	0.126676	0.555671	1	0.999995
chr5.132485305.G.A	rs17622656	A	Risk factor	FCP + IP	A	IRF1	763	Thoracic or lumbosacral neuritis or radiculitis, unspecified	symptoms	2239	31918	3	0	0	1.63326	-0.0228866	0.977373	0.0388382	0.555673	1	0.999995
chr12.47879112.A.G	rs2228570	AG genotype	Severity	CAV	A	VDR	371.21	Allergic conjunctivitis	sense organs	100	29349	3	0	0	0.630746	0.090234	1.09443	0.153128	0.555678	1	0.999995
chr15.60810211.C.T	rs341419	T	Severity	CAV-FE	T	RORA	555.2	Ulcerative colitis	digestive	426	27673	3	0	0	0.709927	0.0514583	1.05281	0.0873259	0.555682	1	0.999995
chr11.88436431.C.T	rs72953026	T	Severity	CAV-FE	T	-	367.4	NA	NA	535	37101	3	0	0	0.448711	-0.05871	0.94298	0.0996335	0.555687	1	0.999995
chr1.46309111.A.G	rs41292543	G	Severity	CAV-FE	G	UQCRH	070.3	Viral hepatitis C	infectious diseases	2822	28002	3	0	0	0.622235	-0.0371353	0.963546	0.0630215	0.555695	1	0.999995
chrX.15602217.T.C	rs190509934	C	Protective	CAV	C	ACE2	782.6	Pallor and flushing	symptoms	210	34688	3	0	0	0.00128919	0.600021	1.82216	1.01828	0.555695	1	0.999995
chr21.41509390.C.G	rs12626358	G	Possible functional consequences	FCP + IP	G	TMPRSS2	598	Abnormal findings on examination of urine	genitourinary	373	37591	3	0	0	0.802195	0.051834	1.0532	0.0879668	0.555697	1	0.999995
chr1.12192898.T.G	rs1061622	T	Severity	CAV-FE	G	TNFRSF1B	938	Dermatitis due to solar radiation	dermatologic	119	23535	2	0	0	0.275887	0.0902128	1.09441	0.1531	0.555699	1	0.999995
chr11.34482745.G.A	rs61882275	G	Severity	CAV	A	ELF5	286.81	Primary hypercoagulable state	hematopoietic	283	35844	3	0	0	0.374956	-0.0543863	0.947066	0.0922998	0.555704	1	0.999995
chr15.100233816.G.A	rs143434383	A	Risk factor	CAV	A	ADAMTS17	367.1	Myopia	sense organs	384	34643	3	0	0	0.509646	0.26949	1.3093	0.457365	0.555712	1	0.999995
chr12.47879112.A.G	rs2228570	AG genotype	Severity	CAV	A	VDR	571.51	Cirrhosis of liver without mention of alcohol	digestive	1172	28925	3	0	0	0.596833	-0.0280671	0.972323	0.0476343	0.555714	1	0.999995
chr4.166008836.A.T	rs17047200	TT genotype	Severity (TT genotype)*Conflicting; Risk factor (AA genotype)*Conflicting	CAV	T	TLL1	158	Neoplasm of unspecified nature of digestive system	neoplasms	139	35862	3	0	0	1.34855	-0.101005	0.903929	0.171421	0.555714	1	0.999995
chr10.22439346.T.C	-	HLA-A*02:02	Protective	IP	C	HLA-A	174.11	Malignant neoplasm of female breast	neoplasms	1058	35506	3	0	0	1.1755	0.0630487	1.06508	0.107005	0.55572	1	0.999995
chr21.41473456.A.G	rs17854725	G	Severity	CAV	A	TMPRSS2	454.11	Varicose veins of lower extremity, symptomtic	circulatory system	161	11484	1	NA	NA	0	-0.0673575	0.934861	0.114319	0.555722	1	0.999995
chr7.22548762.C.T	rs13227460	T	Severity	CAV	T	STEAP1B	612	Breast conditions, congenital or relating to hormones	genitourinary	337	32611	3	0.0902733	63.2685	5.44491	-0.0681753	0.934097	0.115707	0.555724	1	0.999995
chr5.86011821.T.G	rs4424029	G	Severity	CAV	G	-	256	Ovarian dysfunction	endocrine/metabolic	441	34852	3	0	0	0.226401	-0.0437057	0.957236	0.0741782	0.555728	1	0.999995
chr22.19963748.G.A	rs4680	A	Risk factor	FCP	A	COMT	241.2	Nontoxic multinodular goiter	endocrine/metabolic	823	31236	3	0.0112141	56.9375	4.64441	0.0309459	1.03143	0.052522	0.555728	1	0.999995
chr11.126292948.C.T	rs8177374	T	Protective	CAV	T	TIRAP	695	Erythematous conditions	dermatologic	1457	32374	3	0.010765	29.5303	2.8381	0.0403004	1.04112	0.0683987	0.555729	1	0.999995
chr19.24134099.G.A	rs10407383	A	Severity	CAV-FE	A	ZNF254	594.1	Calculus of kidney	genitourinary	1213	37103	3	0	0	1.31959	-0.0281533	0.972239	0.0477825	0.555729	1	0.999995
chr9.133257521.T.TC	rs8176719	TC	Severity; Risk factor	CAV-FE	TC	ABO	227.1	Benign neoplasm of adrenal gland	neoplasms	106	38205	3	0	0	0.0530105	-0.0896068	0.914291	0.152083	0.555729	1	0.999995
chr9.87726151.C.T	rs41312184	C;T	Possible functional consequences	FCP + IP	T	CTSL	525	Other diseases of the teeth and supporting structures	digestive	218	36821	3	0.899903	38.0524	3.22854	0.247266	1.28052	0.419669	0.555732	1	0.999995
chr10.89010241.T.C	rs982764	T	Severity	CAV-FE	C	FAS	286.2	Encounter for long-term (current) use of anticoagulants	hematopoietic	546	35808	3	0	0	0.700499	0.039617	1.04041	0.0672404	0.555737	1	0.999995
chr6.6924962.A.C	rs6933436	C	Severity	CAV	C	-	613.7	Other signs and symptoms in breast	genitourinary	111	23406	2	0	0	0.0963058	0.0876306	1.09158	0.148732	0.555737	1	0.999995
chr5.180810828.C.T	rs113791144	T	Severity	CAV	T	-	316.1	Polyneuropathy due to drugs	mental disorders	100	32038	3	0.403647	60.7816	5.09964	0.168467	1.18349	0.285937	0.555743	1	0.999995
chr6.160731787.C.T	rs4252128	T	Potential functional effect on protein	FCP + IP	T	PLG	300.4	Dysthymic disorder	mental disorders	611	24329	3	0.0311153	6.73305	2.14438	0.133607	1.14294	0.22677	0.555746	1	0.999995
chr15.90879313.T.C	rs8039305	C	Risk factor	CAV-FE	T	FURIN	626.1	Irregular menstrual cycle/bleeding	genitourinary	536	6926	1	NA	NA	0	0.0540574	1.05555	0.0917538	0.555756	1	0.999995
chr1.230710048.A.G	rs699	G	Severity	CAV	G	AGT	327.32	Obstructive sleep apnea	neurological	646	10921	1	NA	NA	0	-0.0349956	0.96561	0.0593997	0.555757	1	0.999995
chr10.43519603.G.T	rs10793436	G	Severity	CAV	G	-	729	Other disorders of soft tissues	musculoskeletal	407	6433	1	NA	NA	0	-0.04445	0.956523	0.0754471	0.555757	1	0.999995
chr10.104263031.C.A	rs4925	A	Protective for neurological complications of long COVID	CAV	A	GSTO1	990	Effects radiation NOS	injuries & poisonings	143	38096	3	0	0	0.0787287	0.0848675	1.08857	0.144054	0.555768	1	0.999995
chr1.35908500.C.T	rs2765013	C	Severity	CAV	T	AGO1	316	Substance addiction and disorders	mental disorders	1452	31380	3	0.00554938	37.584	3.20431	-0.0256954	0.974632	0.0436159	0.555775	1	0.999995
chr22.43928847.C.G	rs738409	G	Protective*Conflicting; Severity*Conflicting	CAV	G	PNPLA3	286.9	Abnormal coagulation profile	hematopoietic	205	35487	3	0	0	0.70971	-0.0728598	0.929731	0.123675	0.55578	1	0.999995
chr5.124614711.G.T	rs4240376	G	Severity	CAV	T	-	379.2	Disorders of vitreous body	sense organs	942	33661	3	0.023439	68.5844	6.36627	-0.034891	0.965711	0.0592258	0.555782	1	0.999995
chr19.39248147.C.T	rs12979860	C	Severity (C allele)*Conflicting; Risk factor (T allele)*Conflicting	CAV	T	IFNL4	359.2	Myopathy	neurological	101	27807	2	0	0	0.130957	-0.0869826	0.916693	0.147649	0.555783	1	0.999995
chr4.143999443.G.A	rs7683365	A	Risk factor	FCP + IP	A	GYPB	269	Proteinuria	endocrine/metabolic	1334	32198	3	0	0	0.316122	-0.0285753	0.971829	0.0485053	0.555783	1	0.999995
chr19.35687796.G.A	rs77127536	A	Severity	CAV	A	TYMSP2	394	Rheumatic disease of the heart valves	circulatory system	513	34699	3	0.000173001	3.06263	2.06319	0.0525075	1.05391	0.089131	0.555791	1	0.999995
chr14.72467521.C.T	rs12587980	T	Severity	CAV	T	RGS6	112	Candidiasis	infectious diseases	1217	31216	3	0.00296046	24.7342	2.65725	0.0260545	1.0264	0.0442278	0.555796	1	0.999995
chr16.3500977.C.G	rs2301762	G	Severity	CAV	G	CLUAP1	619.5	Noninflammatory disorders of vulva and perineum	genitourinary	127	34326	3	0	0	1.22449	0.182554	1.20028	0.309888	0.555797	1	0.999995
chrX.15587729.C.T	rs4646140	T	Severity	CAV	T	ACE2	262	Mineral deficiency NEC	endocrine/metabolic	509	25233	3	0	0	0.162337	-0.101019	0.903916	0.171482	0.555799	1	0.999995
chr7.22728630.G.T	rs2066992	T	Protective	CAV-FE	T	IL6	702.1	Actinic keratosis	dermatologic	381	27740	2	0	0	0.00903872	-0.0843467	0.919113	0.143182	0.555802	1	0.999995
chr21.41473715.C.A	rs2298661	A	Protective	CAV-FE	A	TMPRSS2	375.1	Dry eyes	sense organs	1650	33348	3	0	0	1.55206	0.0270012	1.02737	0.0458357	0.555803	1	0.999995
chr9.87726001.C.A	rs41307457	C;A	Possible functional consequences	FCP + IP	A	CTSL	172.2	Other non-epithelial cancer of skin	neoplasms	525	27700	2	0	0	0.0582571	-0.0976276	0.906987	0.16573	0.55581	1	0.999995
chr10.36988942.A.G	rs2091431	G	Severity	CAV	A	-	626.12	Excessive or frequent menstruation	genitourinary	718	30960	3	0	0	0.23922	-0.0380677	0.962648	0.0646236	0.555816	1	0.999995
chr16.16924042.C.A	rs1453512	A	Severity	CAV	C	-	272	Disorders of lipoid metabolism	endocrine/metabolic	13346	22737	3	0	0	0.068589	-0.011901	0.98817	0.0202031	0.555816	1	0.999995
chr15.90879313.T.C	rs8039305	C	Risk factor	CAV-FE	T	FURIN	599.2	Retention of urine	genitourinary	138	6421	1	NA	NA	0	0.0958498	1.10059	0.162716	0.555819	1	0.999995
chr6.41534945.A.C	rs1886814	C	Severity	CAV-FE	C	FOXP4-AS1	202	Cancer of other lymphoid, histiocytic tissue	neoplasms	249	38213	3	0.0560457	35.8058	3.11555	-0.0972321	0.907345	0.165064	0.555822	1	0.999995
chr11.88824823.A.G	rs10831496	G	Severity	CAV-FE	A	GRM5	681.5	Cellulitis and abscess of leg, except foot	dermatologic	476	21597	2	0	0	0.213522	0.0441786	1.04517	0.0749989	0.555823	1	0.999995
chr9.30504351.C.T	rs17775810	TT genotype	Protective	CAV	T	LINC01242	586	Other disorders of the kidney and ureters	genitourinary	1665	31716	3	2.88015e-06	0	1.61712	-0.0322965	0.968219	0.0548284	0.555829	1	0.999995
chr12.47902438.G.T	rs11574024	T	Severity	CAV	T	VDR	736	Other acquired deformities of limbs	musculoskeletal	125	35925	3	0	0	0.522685	-0.216335	0.805466	0.367263	0.555831	1	0.999995
chr9.132278286.T.C	rs11243705	C	Severity	CAV	C	SETX	442.11	Abdominal aortic aneurysm	circulatory system	407	32750	3	3.20118e-09	0	1.66997	0.0623637	1.06435	0.105875	0.555839	1	0.999995
chrX.12889539.C.G	rs3853839	G	Severity; Risk factor	CAV-FE	G	TLR7	255.21	Glucocorticoid deficiency	endocrine/metabolic	209	32987	3	0	0	0.0483469	0.0746238	1.07748	0.12669	0.555845	1	0.999995
chr16.16924042.C.A	rs1453512	A	Severity	CAV	C	-	427.1	Paroxysmal tachycardia, unspecified	circulatory system	694	29225	3	0	0	0.2102	-0.0375077	0.963187	0.0636785	0.55585	1	0.999995
chr4.166008836.A.T	rs17047200	TT genotype	Severity (TT genotype)*Conflicting; Risk factor (AA genotype)*Conflicting	CAV	T	TLL1	796	Elevated prostate specific antigen [PSA]	genitourinary	618	34552	3	0.0292675	60.4867	5.06158	0.0470039	1.04813	0.0798011	0.555852	1	0.999995
chr5.96909661.C.T	rs150892504	T	Severity	CAV	T	ERAP2	613.5	Mastodynia	genitourinary	453	37369	3	0	0	0.00190774	-0.598096	0.549858	1.01544	0.555858	1	0.999995
chr5.132485305.G.A	rs17622656	A	Risk factor	FCP + IP	A	IRF1	290.1	Dementias	mental disorders	625	34979	3	0.0468637	68.5726	6.36387	0.0447866	1.0458	0.0760379	0.555859	1	0.999995
chr1.155133406.T.G	rs4971066	G	Risk factor	CAV	G	EFNA1	509.1	Respiratory failure	respiratory	209	36419	3	0.0321856	4.91527	2.10339	0.0850233	1.08874	0.144352	0.555861	1	0.999995
chr1.155133406.T.G	rs4971066	G	Risk factor	CAV	G	EFNA1	727.4	Ganglion and cyst of synovium, tendon, and bursa	musculoskeletal	145	29055	3	0.0507232	21.7854	2.55707	-0.106841	0.898669	0.181397	0.55587	1	0.999995
chr7.22728408.A.G	rs2069837	G	Severity	CAV-FE	G	IL6	411.8	Other chronic ischemic heart disease, unspecified	circulatory system	257	33168	3	0.00327396	7.53517	2.16298	-0.0898445	0.914073	0.152541	0.555872	1	0.999995
chr4.67910402.G.A	rs4860265	G	Possible functional consequences	FCP + IP	G	TMPRSS11A	698	Pruritus and related conditions	dermatologic	1111	35746	3	0	0	1.00067	0.0264588	1.02681	0.0449232	0.555877	1	0.999995
chr1.169597075.C.T	rs6127	T	Severity in males	CAV	C	SELP	250.41	Impaired fasting glucose	endocrine/metabolic	642	26954	3	0	0	0.0521069	0.0379782	1.03871	0.0644817	0.555878	1	0.999995
chr10.52771466.C.T	rs1800451	T	Potential functional effect on protein	FCP + IP	T	MBL2	571.5	Other chronic nonalcoholic liver disease	digestive	2561	32696	3	0.0174827	63.136	5.42534	0.032802	1.03335	0.0556935	0.55588	1	0.999995
chr1.87162490.C.T	rs10873821	C	Severity	CAV	T	LINC01140	481	Influenza	respiratory	122	26064	2	0	0	1.95409e-06	0.0822137	1.08569	0.139589	0.555882	1	0.999995
chr7.128938247.T.G	rs10488631	TCTA haplotype	Severity in European-Americans	CAV	G	IRF5	740.11	Osteoarthrosis, localized, primary	musculoskeletal	835	11458	1	NA	NA	0	0.0314184	1.03192	0.0533454	0.555887	1	0.999995
chr7.128938247.T.G	rs10488631	TCTA haplotype	Severity in European-Americans	CAV	T	IRF5	495	Asthma	respiratory	4470	18532	2	0	0	0.559049	-0.014616	0.98549	0.0248165	0.555887	1	0.999995
chr12.6845711.C.T	rs5443	T	protective	CAV	T	CDCA3	368.9	Subjective visual disturbances	sense organs	187	26979	2	0	0	0.415044	-0.0638432	0.938152	0.1084	0.55589	1	0.999995
chrX.12888602.G.A	rs147244662	A	Severity; Severity for males	CAV-FE	A	TLR7	276.1	Electrolyte imbalance	endocrine/metabolic	2418	34275	3	0	0	0.796041	-0.44624	0.64003	0.757679	0.55589	1	0.999995
chr1.87162490.C.T	rs10873821	C	Severity	CAV	T	LINC01140	433.1	Occlusion and stenosis of precerebral arteries	circulatory system	531	27215	2	0	0	0.119856	-0.0421799	0.958697	0.0716186	0.555893	1	0.999995
chr5.21768177.G.A	-	HLA-A*02:02	Protective	IP	A	HLA-A	601	Inflammatory diseases of prostate	genitourinary	330	34110	3	0	0	1.33029	-0.0519918	0.949337	0.0882802	0.555901	1	0.999995
chr6.31575324.G.A	rs361525	G	Severity	CAV-FE	A	TNF	350.2	Abnormality of gait	neurological	2650	33500	3	0	0	0.801041	0.0409063	1.04175	0.0694576	0.555902	1	0.999995
chrX.12889539.C.G	rs3853839	G	Severity; Risk factor	CAV-FE	G	TLR7	090.2	Gonococcal infections	infectious diseases	211	35504	3	0	0	1.05539	0.0957121	1.10044	0.162518	0.555907	1	0.999995
chr2.127137039.A.G	rs744373	G	Severity	CAV	G	-	574.2	Calculus of bile duct	digestive	181	37256	3	0.0859699	65.3662	5.7747	0.0646395	1.06677	0.109759	0.555916	1	0.999995
chr11.784340.C.G	rs7104929	G	Severity	CAV-FE	G	-	427.12	Paroxysmal ventricular tachycardia	circulatory system	350	29317	3	0.0271969	53.0858	4.2631	0.051014	1.05234	0.0866235	0.555918	1	0.999995
chr8.40324459.C.A	rs11779911	C	Severity	CAV	A	SIRLNT	241.1	Nontoxic uninodular goiter	endocrine/metabolic	1386	29602	3	0.00156495	14.0965	2.32819	0.0264006	1.02675	0.0448296	0.555922	1	0.999995
chr21.41464802.A.G	rs462574	A	Possible functional consequences	FCP + IP	A	TMPRSS2	1009	NA	NA	125	38353	3	0	0	1.28847	-0.115173	0.891212	0.195571	0.555922	1	0.999995
chr1.156125675.T.C	rs581342	C	Severity	CAV	C	LMNA	352	Disorders of other cranial nerves	neurological	234	26851	2	0	0	0.686262	0.0823036	1.08579	0.139756	0.555923	1	0.999995
chr12.47902438.G.T	rs11574024	T	Severity	CAV	T	VDR	580.32	Nephritis and nephropathy with pathological lesion	genitourinary	154	31980	3	0	0	0.342228	-0.192027	0.825285	0.326074	0.555925	1	0.999995
chr17.34252769.A.G	rs1024611	G	Risk factor	CAV	G	CCL2	535.1	Acute gastritis	digestive	152	23109	2	0	0	0.000285811	-0.0749401	0.927799	0.127256	0.555933	1	0.999995
chr14.35401887.C.T	rs696	CC genotype	Severity	CAV	T	NFKBIA	695.8	Other specified erythematous conditions	dermatologic	230	24402	2	0.0212011	45.5571	1.83679	-0.0573018	0.944309	0.0973045	0.555934	1	0.999995
chr7.117611595.T.G	rs150212784	G	Severity	CAV	G	CFTR	278.4	Abnormal weight gain	endocrine/metabolic	465	20359	2	0	0	0.00273835	0.606254	1.83355	1.02948	0.555935	1	0.999995
chr9.87724615.A.G	rs3128509	A;G	Possible functional consequences	FCP + IP	A	CTSL	571.8	Liver abscess and sequelae of chronic liver disease	digestive	294	32158	3	1.97942e-06	0	1.77173	-0.0525467	0.94881	0.0892308	0.555938	1	0.999995
chr16.85959043.C.T	rs12444486	C	Severity in African-Americans	CAV	C	-	429.1	Heart transplant/surgery	circulatory system	113	32683	3	0	0	0.129799	-0.0817477	0.921504	0.138821	0.555947	1	0.999995
chr1.31151182.G.C	rs12083278	C	Severity	CAV	G	-	555	Inflammatory bowel disease and other gastroenteritis and colitis	digestive	864	26274	3	0.00257463	23.8716	2.62714	-0.0317458	0.968753	0.05391	0.555952	1	0.999995
chr3.101705614.T.C	rs11919389	C	Risk factor	CAV	C	PDCL3P4	427	Cardiac dysrhythmias	circulatory system	5053	29550	3	0	0	1.35921	-0.0144469	0.985657	0.0245337	0.555955	1	0.999995
chr19.50379362.T.C	rs1405655	C	Severity	CAV-FE	C	NR1H2	979	Adverse drug events and drug allergies	injuries & poisonings	139	28008	2	0	0	0.0719141	0.0739516	1.07675	0.125585	0.555956	1	0.999995
chr1.230710048.A.G	rs699	G	Severity	CAV	A	AGT	949	Allergies, other	injuries & poisonings	809	20151	2	0	0	0.417835	0.0346946	1.0353	0.05892	0.555966	1	0.999995
chr12.6845711.C.T	rs5443	T	protective	CAV	T	CDCA3	604	Disorders of penis	genitourinary	180	25777	2	0.082566	67.2774	3.056	-0.0667659	0.935414	0.113387	0.555974	1	0.999995
chr11.320772.A.G	rs12252	G	Severity; Risk factor	CAV	G	IFITM3	447.7	Aortic ectasia	circulatory system	159	31939	3	0.0373436	30.1148	2.86184	0.102091	1.10748	0.17338	0.555976	1	0.999995
chr21.41473456.A.G	rs17854725	G	Severity	CAV	A	TMPRSS2	476	Allergic rhinitis	respiratory	960	9658	1	NA	NA	0	-0.029063	0.971355	0.0493573	0.555976	1	0.999995
chr5.32750877.T.C	rs1173773	C	Protective	CAV	T	NPR3	694	Dyschromia and Vitiligo	dermatologic	186	7764	1	NA	NA	0	0.0648759	1.06703	0.110179	0.555979	1	0.999995
chrX.15564175.T.C	rs41303171	C	Severity; Risk factor	CAV	C	ACE2	514	Abnormal findings examination of lungs	respiratory	957	36302	3	0.845173	61.7505	5.22883	0.184438	1.20254	0.313233	0.555982	1	0.999995
chr9.133449836.G.A	rs139951127	A	Severity	CAV-FE	A	ADAMTS13	276	Disorders of fluid, electrolyte, and acid-base balance	endocrine/metabolic	1803	26255	2	0	0	0.00308993	-0.627184	0.534094	1.06516	0.555986	1	0.999995
chr14.80203237.T.C	rs225014	C	Severity	CAV	C	DIO2	722.8	Postlaminectomy syndrome	musculoskeletal	167	32455	3	0	0	0.716028	0.0657628	1.06797	0.111687	0.555988	1	0.999995
chr15.34253720.A.G	rs2705343	G	Severity	CAV-FE	G	SLC12A6	252.1	Hyperparathyroidism	endocrine/metabolic	598	34412	3	0.0277426	57.4509	4.70045	-0.0486921	0.952474	0.0826967	0.555993	1	0.999995
chr13.112889041.C.T	rs9577175	T	Severity	CAV	T	ATP11A	1004	NA	NA	155	38523	3	0.0875429	52.6962	4.22799	-0.0918333	0.912257	0.155968	0.555998	1	0.999995
chr17.9267091.C.T	rs34761447	C	Severity	CAV	T	STX8	519.9	Symptoms involving respiratory system and other chest symptoms	respiratory	122	37857	3	0.0644216	0	1.27124	0.17657	1.19312	0.299886	0.556003	1	0.999995
chr3.126118894.C.T	rs1868132	T	Severity	CAV	T	ALDH1L1	415.1	Acute pulmonary heart disease	circulatory system	347	28845	2	0	0	0.322609	-0.0745967	0.928118	0.126695	0.556003	1	0.999995
chr2.136948486.A.G	rs7605851	G	Severity	CAV-FE	G	THSD7B	1002	NA	NA	1500	36156	3	0	0	0.0649407	-0.0391584	0.961598	0.0665077	0.556008	1	0.999995
chr9.81442264.TCAG.T	rs1826292621	T	Severity	CAV	T	-	483	Acute bronchitis and bronchiolitis	respiratory	421	34151	3	0	0	0.120946	-0.0643828	0.937646	0.10935	0.55601	1	0.999995
chr3.1052111.C.G	rs1504061	G	Severity	CAV	G	-	574.1	Cholelithiasis	digestive	730	37050	3	0	0	0.8173	-0.0661345	0.936005	0.112326	0.556013	1	0.999995
chr21.41464802.A.G	rs462574	A	Possible functional consequences	FCP + IP	A	TMPRSS2	626.11	Absent or infrequent menstruation	genitourinary	576	31195	3	0	0	1.79879	0.0521614	1.05355	0.0885955	0.556022	1	0.999995
chr6.52236941.T.C	rs763780	C	Protective	FCP	C	IL17F	738	Other acquired musculoskeletal deformity	musculoskeletal	286	36058	3	0	0	1.44047	0.10134	1.10665	0.172126	0.556026	1	0.999995
chr12.57108399.C.T	rs324011	T	Risk factor; Severity	CAV	T	STAT6	764	Sciatica	symptoms	1916	31754	3	0	0	0.796695	-0.0230238	0.977239	0.0391063	0.55603	1	0.999995
chr6.52236941.T.C	rs763780	C	Protective	FCP	C	IL17F	572	Ascites (non malignant)	digestive	332	32888	3	1.78596e-06	43.6156	3.54708	0.0994797	1.1046	0.168972	0.556039	1	0.999995
chr21.41473715.C.A	rs2298661	A	Protective	CAV-FE	A	TMPRSS2	433.5	Cerebral aneurysm	circulatory system	157	35561	3	1.84006e-06	12.0341	2.27361	0.0830089	1.08655	0.140997	0.556043	1	0.999995
chr2.216660263.A.C	rs2270360	A	Severity	CAV	C	IGFBP2	594.3	Calculus of ureter	genitourinary	102	25293	2	0	0	0.343038	-0.0963926	0.908107	0.16373	0.556044	1	0.999995
chr19.50259161.A.G	rs1651553	G	Severity	CAV	A	MYH14	747.1	Cardiac congenital anomalies	congenital anomalies	319	38020	3	0.0705447	74.483	7.8379	-0.0541348	0.947304	0.0919534	0.556049	1	0.999995
chr15.60810211.C.T	rs341419	T	Severity	CAV-FE	T	RORA	613.7	Other signs and symptoms in breast	genitourinary	109	23598	2	0	0	0.17203	-0.101353	0.903614	0.172158	0.55605	1	0.999995
chr1.154454494.A.C	rs2228145	A	Risk factor	CAV	C	IL6R	596.5	Functional disorders of bladder	genitourinary	499	37752	3	0	0	1.48828	0.0425716	1.04349	0.0723123	0.55605	1	0.999995
chr8.38963809.A.G	rs10808999	G	Severity	CAV	A	PLEKHA2	433.3	Cerebral ischemia	circulatory system	201	8646	1	NA	NA	0	-0.176964	0.83781	0.300594	0.556052	1	0.999995
chr1.3081749.G.A	rs12745140	A	Severity	CAV	A	PRDM16	681	Superficial cellulitis and abscess	dermatologic	1669	33224	3	0	0	1.00391	0.0469422	1.04806	0.0797372	0.556055	1	0.999995
chr6.52200448.A.G	rs13192246	G	Severity	CAV	G	-	599	Other symptoms/disorders or the urinary system	genitourinary	1274	6731	1	NA	NA	0	-0.0338874	0.96668	0.0575625	0.556058	1	0.999995
chr22.22210343.A.T	rs5757427	T	Severity	CAV	A	IGLV10-54	706.2	Sebaceous cyst	dermatologic	354	21425	3	0.0460156	64.883	5.69524	0.0509616	1.05228	0.0865675	0.556068	1	0.999995
chr5.157106730.T.C	rs35960726	C	Severity	CAV	C	HAVCR2	255	Disorders of adrenal glands	endocrine/metabolic	477	35133	3	0	0	0.00243673	0.426262	1.53152	0.724106	0.55608	1	0.999995
chr1.161509955.A.G	rs1801274	G	Severity	CAV	A	FCGR2A	1015	NA	NA	158	15443	1	NA	NA	0	0.0677955	1.07015	0.115167	0.556081	1	0.999995
chr2.162267541.C.T	rs1990760	T	Risk factor; Severity	CAV	T	IFIH1	333	Extrapyramidal disease and abnormal movement disorders	neurological	219	22929	2	0	0	0.00478044	0.0657848	1.068	0.111751	0.556082	1	0.999995
chr18.69541156.T.C	rs12958013	T	Severity	CAV	C	DOK6	745	Pain in joint	musculoskeletal	8537	23637	3	0.0253832	77.3235	8.81972	0.0210596	1.02128	0.035775	0.556085	1	0.999995
chr2.167953627.G.A	rs7595310	A	Severity	CAV-FE	A	STK39	459.7	Blood vessel replaced	circulatory system	132	27143	2	0	0	0.0804531	-0.0832209	0.920148	0.141372	0.556086	1	0.999995
chr7.54580201.A.C	rs622568	C	Severity; Risk factor	CAV-FE	C	-	949	Allergies, other	injuries & poisonings	1017	30959	3	0	0	0.0113579	0.0311625	1.03165	0.0529376	0.556086	1	0.999995
chr2.60480453.A.G	rs1123573	A	Severity	CAV-FE	G	BCL11A	792	Abnormal Papanicolaou smear of cervix and cervical HPV	genitourinary	475	34998	3	0.00376433	5.97486	2.12709	-0.0417538	0.959106	0.0709304	0.556091	1	0.999995
chr2.191909428.G.A	rs147509469	A	Risk factor for females	CAV	A	CAVIN2-AS1	793.2	NA	NA	137	38979	3	0	0	0.213447	0.270544	1.31068	0.459611	0.556105	1	0.999995
chr21.41473456.A.G	rs17854725	G	Severity	CAV	G	TMPRSS2	279.7	Other immunological findings	endocrine/metabolic	1257	23407	2	0.00936752	70.943	3.44151	-0.025058	0.975253	0.0425699	0.556108	1	0.999995
chr5.132485305.G.A	rs17622656	A	Risk factor	FCP + IP	A	IRF1	250.2	Type 2 diabetes	endocrine/metabolic	8098	26840	3	0	0	0.283247	0.0150418	1.01516	0.0255543	0.556115	1	0.999995
chr20.50152518.G.A	rs6020298	A	Severity	CAV	G	PEDS1-UBE2V1	380.4	Impacted cerumen	sense organs	249	8375	1	NA	NA	0	-0.0690991	0.933234	0.117392	0.556116	1	0.999995
chr14.55263686.C.T	rs10140801	T	Severity	CAV-FE	C	FBXO34-AS1	246	Other disorders of thyroid	endocrine/metabolic	152	7832	1	NA	NA	0	-0.0982403	0.906431	0.166902	0.556121	1	0.999995
chr5.124614711.G.T	rs4240376	G	Severity	CAV	T	-	710	Osteomyelitis, periostitis, and other infections involving bone	musculoskeletal	251	36586	3	0	0	1.48291	-0.0687065	0.933601	0.116727	0.556125	1	0.999995
chr5.124614711.G.T	rs4240376	G	Severity	CAV	T	-	710.1	Osteomyelitis	musculoskeletal	251	36586	3	0	0	1.48291	-0.0687065	0.933601	0.116727	0.556125	1	0.999995
chr1.20166359.C.T	rs72663004	T	Severity	CAV	T	PLA2G2C	427.1	Paroxysmal tachycardia, unspecified	circulatory system	701	29644	3	0	0	0.830536	0.0721456	1.07481	0.122572	0.556132	1	0.999995
chr18.6461231.C.G	rs11659676	G	Severity	CAV-FE	C	RPL6P27	379	Other disorders of eye	sense organs	297	7234	1	NA	NA	0	-0.0501417	0.951095	0.085189	0.556134	1	0.999995
chrX.12889539.C.G	rs3853839	G	Severity; Risk factor	CAV-FE	G	TLR7	638	NA	NA	342	36472	3	0.0368562	56.4772	4.59529	0.0570144	1.05867	0.0968668	0.55614	1	0.999995
chr12.47879112.A.G	rs2228570	AG genotype	Severity	CAV	A	VDR	078	Viral warts & HPV	infectious diseases	991	24424	3	0	0	0.635126	0.0298902	1.03034	0.0507832	0.55614	1	0.999995
chr19.24134099.G.A	rs10407383	A	Severity	CAV-FE	A	ZNF254	476	Allergic rhinitis	respiratory	4299	26625	3	0	0	0.855591	0.0158503	1.01598	0.0269297	0.556143	1	0.999995
chr8.40324459.C.A	rs11779911	C	Severity	CAV	A	SIRLNT	427.8	Sinoatrial node dysfunction (Bradycardia)	circulatory system	272	28013	3	0	0	1.4445	0.0590711	1.06085	0.100362	0.556143	1	0.999995
chr5.77379593.G.A	rs7715119	A	Severity	CAV-FE	A	PDE8B	689	Disorder of skin and subcutaneous tissue NOS	dermatologic	642	36585	3	0.00250464	0	1.85443	-0.0489754	0.952205	0.0832099	0.556145	1	0.999995
chr1.206773552.T.C	rs1800896	C	Severity	FCP	C	IL10	244.4	Hypothyroidism NOS	endocrine/metabolic	3140	31231	3	0	0	1.07955	-0.0169383	0.983204	0.0287788	0.55615	1	0.999995
chr16.16924042.C.A	rs1453512	A	Severity	CAV	C	-	800	Fracture of lower limb	injuries & poisonings	385	34776	3	0	0	0.501609	0.0486322	1.04983	0.0826278	0.55615	1	0.999995
chr4.143999443.G.A	rs7683365	A	Risk factor	FCP + IP	A	GYPB	282.8	Other hemoglobinopathies	hematopoietic	124	25777	3	0	0	1.39678	0.0885553	1.09259	0.150459	0.556151	1	0.999995
chr12.8608014.A.G	rs11613792	A	Severity	CAV	G	AICDA	722.9	Other and unspecified disc disorder	musculoskeletal	135	30988	3	0	0	0.951374	-0.0980846	0.906572	0.166654	0.55616	1	0.999995
chr17.63488670.G.A	rs4343	G	Severity; Risk factor	CAV	A	ACE	715.1	Sacroiliitis NEC	musculoskeletal	111	12361	1	NA	NA	0	0.0816275	1.08505	0.138692	0.556161	1	0.999995
chr11.88824823.A.G	rs10831496	G	Severity	CAV-FE	A	GRM5	694.2	Other dyschromia	dermatologic	416	21320	2	0	0	0.106721	-0.0479976	0.953136	0.0815528	0.556166	1	0.999995
chr2.195499753.A.C	rs73060484	C	Severity	CAV	C	-	275	Disorders of mineral metabolism	endocrine/metabolic	1179	36998	3	0.0163008	51.3726	4.1129	0.0401043	1.04092	0.0681419	0.55617	1	0.999995
chr5.131995059.C.T	rs56162149	T	Severity	CAV-FE	T	ACSL6	090.2	Gonococcal infections	infectious diseases	161	28382	2	0.0063596	12.959	1.14888	-0.0848209	0.918677	0.144124	0.556179	1	0.999995
chr2.181488719.A.C	rs2034831	C	Severity	CAV	C	ITGA4	743.9	Osteopenia or other disorder of bone and cartilage	musculoskeletal	222	34494	3	2.27258e-06	0	1.53716	-0.144521	0.865436	0.245565	0.55618	1	0.999995
chr9.87724615.A.G	rs3128509	A;G	Possible functional consequences	FCP + IP	A	CTSL	585.33	Chronic Kidney Disease, Stage III	genitourinary	319	31372	3	0	0	0.156493	-0.0548385	0.946638	0.0931824	0.556192	1	0.999995
chr5.157106730.T.C	rs35960726	C	Severity	CAV	C	HAVCR2	433.3	Cerebral ischemia	circulatory system	674	35919	3	0	0	0.433424	0.430334	1.53777	0.731232	0.556193	1	0.999995
chr1.156125675.T.C	rs581342	C	Severity	CAV	C	LMNA	427.8	Sinoatrial node dysfunction (Bradycardia)	circulatory system	231	22481	2	0	0	0.154819	0.081175	1.08456	0.137934	0.556194	1	0.999995
chr9.131672331.T.G	rs12551879	G	Severity	CAV	G	RAPGEF1	249	Secondary diabetes mellitus	endocrine/metabolic	1239	26892	3	0	0	0.285359	-0.0477053	0.953415	0.0810631	0.556199	1	0.999995
chr12.57108399.C.T	rs324011	T	Risk factor; Severity	CAV	T	STAT6	389.4	Tinnitus	sense organs	402	34722	3	0	0	0.38573	-0.0476772	0.953441	0.081016	0.556202	1	0.999995
chr15.60810211.C.T	rs341419	T	Severity	CAV-FE	T	RORA	440	Atherosclerosis	circulatory system	590	32551	3	0.00513742	25.3998	2.68096	-0.0436042	0.957333	0.0740953	0.556205	1	0.999995
chr1.12207235.C.T	rs3397	T	Severity	CAV-FE	C	TNFRSF1B	389.4	Tinnitus	sense organs	253	20116	2	0	0	0.0890819	-0.0562259	0.945326	0.0955442	0.55621	1	0.999995
chr6.52200448.A.G	rs13192246	G	Severity	CAV	G	-	288	Diseases of white blood cells	hematopoietic	105	8047	1	NA	NA	0	0.103004	1.1085	0.175034	0.556211	1	0.999995
chr9.21131628.G.C	rs12236000	G	Severity	CAV	C	-	771	Musculoskeletal symptoms referable to limbs	symptoms	1298	34595	3	8.34435e-07	0	1.64642	-0.0406686	0.960147	0.0691087	0.556215	1	0.999995
chr1.46309111.A.G	rs41292543	G	Severity	CAV-FE	G	UQCRH	619.1	Noninflammatory disorders of ovary, fallopian tube, and broad ligament	genitourinary	111	34577	3	0.503141	36.089	3.12935	0.17337	1.18931	0.294613	0.556219	1	0.999995
chr1.205208489.G.A	rs11240388	G	Severity	CAV-FE	A	DSTYK	686	Other local infections of skin and subcutaneous tissue	dermatologic	238	21604	2	0	0	0.196432	0.0621914	1.06417	0.105684	0.556221	1	0.999995
chr17.35880776.C.T	rs2107538	T	Risk factor; Severity	FCP	T	CCL5	530.9	Heartburn	digestive	384	28250	3	0	0	0.789295	0.048622	1.04982	0.0826296	0.556242	1	0.999995
chr12.47844974.A.G	rs731236	AG and AA genotype	Severity	CAV	G	VDR	454	Varicose veins	circulatory system	1535	31973	3	0	0	0.783018	-0.0244756	0.975822	0.0415947	0.556244	1	0.999995
chr9.78543197.A.G	rs7027911	A	Severity	CAV	G	-	426.7	Abnormal electrocardiogram [ECG] [EKG]	circulatory system	647	19051	2	0	0	0.225089	-0.0388574	0.961888	0.0660387	0.556262	1	0.999995
chr11.1219991.G.T	rs35705950	T	Protective	CAV	T	MUC5B	286.8	Hypercoagulable state	hematopoietic	287	35694	3	0	0	1.01301	-0.108852	0.896864	0.184995	0.556263	1	0.999995
chr4.25613313.G.A	-	HLA-A*02:02	Protective	IP	A	HLA-A	617	NA	NA	1042	36708	3	0.000448377	0	1.70945	-0.0364142	0.964241	0.0618874	0.556267	1	0.999995
chr16.78590128.A.G	rs72803978	A	Severity	CAV	G	WWOX	153.3	Malignant neoplasm of rectum, rectosigmoid junction, and anus	neoplasms	726	34452	3	0.0863664	54.545	4.39996	0.0860152	1.08982	0.146187	0.556268	1	0.999995
chr11.784340.C.G	rs7104929	G	Severity	CAV-FE	G	-	362	Other retinal disorders	sense organs	1449	33360	3	0.0110782	63.473	5.4754	-0.0263142	0.974029	0.0447222	0.556269	1	0.999995
chr3.149000300.G.T	rs76488148	T	Severity	CAV	T	GYG1	575.8	Other disorders of biliary tract	digestive	112	36897	3	0.020815	21.5262	2.54862	0.139062	1.14919	0.236353	0.556288	1	0.999995
chrX.15596127.G.T	rs146598386	T	Severity	CAV	T	ACE2	803	Fracture of upper limb	injuries & poisonings	388	35229	3	0	0	0.0060162	-0.345159	0.708108	0.586643	0.556289	1	0.999995
chr5.21768177.G.A	-	HLA-A*02:02	Protective	IP	A	HLA-A	557	Intestinal malabsorption (non-celiac)	digestive	134	27310	3	0.0194953	50.9274	4.07559	0.0844161	1.08808	0.143476	0.556289	1	0.999995
chr17.27263807.T.C	rs60811869	C	Severity	CAV	C	-	727.1	Synovitis and tenosynovitis	musculoskeletal	784	29325	3	0.342874	73.2541	7.47779	0.0837568	1.08736	0.142356	0.55629	1	0.999995
chr15.34253720.A.G	rs2705343	G	Severity	CAV-FE	G	SLC12A6	737.3	Kyphoscoliosis and scoliosis	musculoskeletal	267	35280	3	0	0	0.72423	-0.071796	0.930721	0.122028	0.556294	1	0.999995
chr22.49281538.G.A	rs62220604	G	Severity	CAV	A	-	112	Candidiasis	infectious diseases	1188	29999	3	0	0	0.588666	0.0360299	1.03669	0.0612384	0.556294	1	0.999995
chr3.27146807.G.A	rs17317135	G	Severity	CAV	A	NEK10	189.2	Cancer of bladder	neoplasms	142	38171	3	0	0	0.448236	0.194706	1.21495	0.330933	0.556295	1	0.999995
chr9.78543197.A.G	rs7027911	A	Severity	CAV	G	-	624.9	stress incontinence, female	genitourinary	459	24562	2	0.0413387	62.6729	2.67902	0.0437274	1.0447	0.0743223	0.556299	1	0.999995
chr2.191909428.G.A	rs147509469	A	Risk factor for females	CAV	A	CAVIN2-AS1	305.2	Eating disorder	mental disorders	101	24300	3	0.352155	0	1.45059	0.350506	1.41979	0.595758	0.556307	1	0.999995
chr2.167953627.G.A	rs7595310	A	Severity	CAV-FE	A	STK39	345.1	Epilepsy	neurological	147	26281	2	0	0	0.00586933	0.0776378	1.08073	0.131962	0.556308	1	0.999995
chr17.63488670.G.A	rs4343	G	Severity; Risk factor	CAV	A	ACE	561.1	NA	NA	643	12076	1	NA	NA	0	-0.034705	0.96589	0.0589886	0.556308	1	0.999995
chr8.38963809.A.G	rs10808999	G	Severity	CAV	A	PLEKHA2	735	Acquired foot deformities	musculoskeletal	342	8527	1	NA	NA	0	-0.13325	0.875246	0.226491	0.556316	1	0.999995
chr21.33287378.C.T	rs8178521	T	Severity	CAV-FE	T	IL10RB	041.8	H. pylori	infectious diseases	237	22975	2	0	0	0.240413	0.0815711	1.08499	0.138651	0.556318	1	0.999995
chr1.87162490.C.T	rs10873821	C	Severity	CAV	T	LINC01140	209	Neuroendocrine tumors	neoplasms	165	29481	2	0	0	0.282338	0.075139	1.07803	0.127719	0.556321	1	0.999995
chr13.33129529.C.G	rs34425674	G	Risk factor	CAV	G	STARD13	155	Cancer of liver and intrahepatic bile duct	neoplasms	324	36684	3	0.0514201	6.84099	2.14687	-0.26991	0.763448	0.458786	0.556322	1	0.999995
chr2.191909428.G.A	rs147509469	A	Risk factor for females	CAV	A	CAVIN2-AS1	701.4	Keloid scar	dermatologic	188	35885	3	0	0	0.623104	0.300932	1.35112	0.511518	0.556323	1	0.999995
chr9.133257521.T.TC	rs8176719	TC	Severity; Risk factor	CAV-FE	TC	ABO	1013	NA	NA	272	38527	3	0.00500584	8.36878	2.18266	0.0549703	1.05651	0.0934388	0.556329	1	0.999995
chr12.47879112.A.G	rs2228570	AG genotype	Severity	CAV	A	VDR	395.1	Nonrheumatic mitral valve disorders	circulatory system	749	30482	3	0.00223926	7.47612	2.1616	0.033707	1.03428	0.0572954	0.556329	1	0.999995
chr10.52771482.G.A	rs5030737	A	Potential functional effect on protein	FCP + IP	A	MBL2	189.21	Malignant neoplasm of bladder	neoplasms	120	38961	3	0.190227	37.9615	3.2238	0.165575	1.18007	0.281451	0.556336	1	0.999995
chr8.16932640.T.C	rs118072448	T	Severity	CAV	C	-	452	Other venous embolism and thrombosis	circulatory system	963	31531	3	0	0	0.411385	0.0703793	1.07292	0.119634	0.55634	1	0.999995
chr17.9267091.C.T	rs34761447	C	Severity	CAV	T	STX8	285.1	Acute posthemorrhagic anemia	hematopoietic	280	28920	3	0	0	0.794764	-0.122271	0.884908	0.207843	0.55634	1	0.999995
chr7.54580201.A.C	rs622568	C	Severity; Risk factor	CAV-FE	C	-	250.2	Type 2 diabetes	endocrine/metabolic	8092	26827	3	2.26265e-07	0	1.93561	-0.0135197	0.986571	0.0229817	0.556342	1	0.999995
chr2.195499753.A.C	rs73060484	C	Severity	CAV	C	-	706.2	Sebaceous cyst	dermatologic	455	32865	3	0	0	0.672743	0.0632877	1.06533	0.107581	0.556344	1	0.999995
chr5.86011821.T.G	rs4424029	G	Severity	CAV	G	-	530.2	Esophageal bleeding (varices/hemorrhage)	digestive	246	28165	3	0.0134248	14.1343	2.32922	-0.0570216	0.944574	0.0969313	0.556352	1	0.999995
chr2.136948486.A.G	rs7605851	G	Severity	CAV-FE	G	THSD7B	727	Other disorders of synovium, tendon, and bursa	musculoskeletal	1384	29307	3	9.25744e-08	21.1034	2.53496	0.0381788	1.03892	0.0649004	0.556352	1	0.999995
chr21.33287378.C.T	rs8178521	T	Severity	CAV-FE	T	IL10RB	599.9	Other abnormality of urination	genitourinary	552	28352	3	4.61853e-07	30.9907	2.89816	-0.0478235	0.953302	0.0812959	0.556355	1	0.999995
chr4.143996657.T.C	rs6840234	C	Protective	FCP + IP	T	GYPB	418	Nonspecific chest pain	circulatory system	3799	22694	3	0	0	0.616054	0.0156873	1.01581	0.0266672	0.556357	1	0.999995
chr5.123497022.T.C	rs62377777	T	Severity	CAV	C	-	585.3	Chronic renal failure [CKD]	genitourinary	2528	31930	3	0	0	0.927273	0.0212701	1.0215	0.0361577	0.556357	1	0.999995
chr17.31410594.G.A	rs178840	G	Severity	CAV	G	RAB11FIP4	382	Otalgia	sense organs	252	20910	2	0	0	0.0187141	0.0551194	1.05667	0.0936994	0.556359	1	0.999995
chr10.28606315.C.T	rs12773860	T	Severity	CAV	T	WAC	429	Ill-defined descriptions and complications of heart disease	circulatory system	998	33737	3	0	0	0.284682	-0.0565595	0.94501	0.0961485	0.556364	1	0.999995
chr1.155175305.G.A	rs7528026	A	Severity	CAV	A	TRIM46	292.4	Altered mental status	mental disorders	303	35072	3	3.86359e-07	0	1.51286	0.185671	1.20403	0.315633	0.556365	1	0.999995
chr11.114726432.A.T	rs1712779	T	Severity	CAV-FE	T	-	573.2	Liver replaced by transplant	digestive	216	32844	3	0	0	0.960156	0.0616998	1.06364	0.104888	0.556369	1	0.999995
chr5.32750877.T.C	rs1173773	C	Protective	CAV	T	NPR3	443.7	Peripheral angiopathy in diseases classified elsewhere	circulatory system	282	7887	1	NA	NA	0	-0.0539922	0.947439	0.0917865	0.556373	1	0.999995
chr6.158608455.C.T	rs117665206	T	Severity	CAV	T	TMEM181	714.1	Rheumatoid arthritis	musculoskeletal	792	36207	3	0	0	0.325172	0.213882	1.23848	0.363604	0.55638	1	0.999995
chr4.111691870.C.T	rs112641600	C	Severity	CAV	T	-	447	Other disorders of arteries and arterioles	circulatory system	461	32880	3	0	0	0.47198	0.0769166	1.07995	0.130761	0.556382	1	0.999995
chr17.45422978.G.C	rs1230082	G	Severity	CAV	C	ARHGAP27	345.3	Convulsions	neurological	208	8127	1	NA	NA	0	-0.0594975	0.942238	0.101149	0.556386	1	0.999995
chrX.15600835.T.C	rs4646116	C	Risk factor	FCP + IP	C	ACE2	550	Abdominal hernia	digestive	1987	36481	3	0	0	0.714261	-0.230237	0.794345	0.391421	0.556392	1	0.999995
chr11.320836.C.T	rs34481144	T	Severity	CAV	T	IFITM3	301	Personality disorders	mental disorders	344	23225	3	0	0	0.573885	-0.0576607	0.94397	0.0980275	0.556392	1	0.999995
chr7.22548762.C.T	rs13227460	T	Severity	CAV	T	STEAP1B	600	Hyperplasia of prostate	genitourinary	1950	34579	3	0	0	0.451786	0.030075	1.03053	0.051131	0.556401	1	0.999995
chr13.112889041.C.T	rs9577175	T	Severity	CAV	T	ATP11A	751.21	Cystic kidney disease	congenital anomalies	105	38525	3	0	0	0.896955	-0.111184	0.894774	0.189026	0.556402	1	0.999995
chrX.15600835.T.C	rs4646116	C	Risk factor	FCP + IP	C	ACE2	362.4	Retinal vascular changes and abnomalities	sense organs	366	33687	3	0	0	0.00171769	0.430555	1.53811	0.732004	0.556406	1	0.999995
chrX.15596127.G.T	rs146598386	T	Severity	CAV	T	ACE2	495	Asthma	respiratory	5576	29643	3	0.0484801	28.8544	2.81114	0.100348	1.10556	0.170606	0.556408	1	0.999995
chr21.41660268.A.T	rs2252109	A	Severity	CAV	A	-	285.21	Anemia in chronic kidney disease	hematopoietic	353	16656	2	0	0	0.620782	-0.0496846	0.95153	0.0844712	0.556409	1	0.999995
chr6.31153649.G.A	rs143334143	A	Severity; Risk factor	CAV-FE	A	CCHCR1	344	Other paralytic syndromes	neurological	216	35085	3	0.0219615	8.5886	2.18791	0.104344	1.10998	0.177403	0.556415	1	0.999995
chr2.36677870.C.A	rs6714112	C	Severity	CAV	A	-	594	Urinary calculus	genitourinary	1296	36864	3	0	0	0.862172	-0.0356207	0.965006	0.0605615	0.556416	1	0.999995
chr1.161544752.A.C	rs396991	C	Severity	CAV-FE	C	FCGR3A	513.3	Hypoventilation	respiratory	103	24005	2	0	0	0.897723	-0.0915403	0.912525	0.155636	0.556418	1	0.999995
chr11.88824823.A.G	rs10831496	G	Severity	CAV-FE	G	GRM5	296	Mood disorders	mental disorders	1684	9116	1	NA	NA	0	-0.0243591	0.975935	0.0414152	0.556419	1	0.999995
chr7.54580201.A.C	rs622568	C	Severity; Risk factor	CAV-FE	C	-	735.3	Hallux valgus (Bunion)	musculoskeletal	221	35886	3	3.57695e-06	32.7216	2.97272	-0.0676518	0.934586	0.115022	0.556423	1	0.999995
chr13.22495675.AG.A	rs10714879	A	Severity	CAV	A	-	741.4	Joint effusions	musculoskeletal	117	8232	1	NA	NA	0	0.101124	1.10641	0.171933	0.556423	1	0.999995
chr10.98166813.G.T	rs10786398	T	Severity	CAV	T	R3HCC1L	571.51	Cirrhosis of liver without mention of alcohol	digestive	1255	32592	3	0	0	0.315644	0.0296717	1.03012	0.0504482	0.556423	1	0.999995
chr5.159315942.T.G	rs3212227	T	Severity	FCP	G	IL12B	365.2	Primary angle-closure glaucoma	sense organs	149	33984	3	0.00275669	0.408813	2.00821	-0.0776009	0.925334	0.131941	0.556432	1	0.999995
chr2.127137039.A.G	rs744373	G	Severity	CAV	G	-	317.11	Alcoholic liver damage	mental disorders	258	32011	3	0.0426558	59.1571	4.89681	0.0538932	1.05537	0.0916323	0.556434	1	0.999995
chr20.1135233.C.T	rs141024057	T	Severity	CAV	T	PSMF1	278	Overweight, obesity and other hyperalimentation	endocrine/metabolic	6259	20373	2	0	0	0.00509314	-0.237928	0.78826	0.404551	0.556447	1	0.999995
chr3.149000300.G.T	rs76488148	T	Severity	CAV	T	GYG1	443	Peripheral vascular disease	circulatory system	2632	33019	3	0	0	1.24537	-0.030737	0.969731	0.0522625	0.556447	1	0.999995
chr14.35401887.C.T	rs696	CC genotype	Severity	CAV	T	NFKBIA	289.4	Lymphadenitis	hematopoietic	401	26284	2	0	0	0.147882	0.0432449	1.04419	0.0735302	0.556449	1	0.999995
chr1.169597075.C.T	rs6127	T	Severity in males	CAV	C	SELP	473	Diseases of the larynx and vocal cords	respiratory	913	26696	3	0	0	0.232606	-0.0322225	0.968291	0.0547905	0.556462	1	0.999995
chr10.52771475.C.T	rs1800450	T	Severity	CAV	T	MBL2	475.9	Postnasal drip	respiratory	757	26682	3	0.00862097	11.4189	2.25782	0.0487106	1.04992	0.0828266	0.556463	1	0.999995
chr9.81442264.TCAG.T	rs1826292621	T	Severity	CAV	T	-	334	Degenerative disease of the spinal cord	neurological	218	34963	3	0	0	0.793253	0.0820631	1.08552	0.13954	0.556468	1	0.999995
chr6.105878879.T.A	rs9386484	T	Severity	CAV	A	-	569	Other disorders of intestine	digestive	601	29877	3	0.0147705	53.2065	4.2741	-0.0383225	0.962402	0.0651645	0.556473	1	0.999995
chr9.21206606.C.G	rs28368148	G	Severity	CAV-FE	G	IFNA10	289	Other diseases of blood and blood-forming organs	hematopoietic	808	34523	3	0.352721	0	1.78868	0.275868	1.31767	0.469095	0.556474	1	0.999995
chrX.15602217.T.C	rs190509934	C	Protective	CAV	C	ACE2	293.1	Swelling, mass, or lump in head and neck [Space-occupying lesion, intracranial NOS]	mental disorders	422	37901	3	0	0	0.321795	0.246061	1.27898	0.41841	0.556475	1	0.999995
chr15.33615902.C.T	rs12593288	C	Severity	CAV	T	RYR3	255.2	Adrenal hypofunction	endocrine/metabolic	219	34748	3	0	0	1.3021	0.0780213	1.08115	0.132671	0.556477	1	0.999995
chr13.33129529.C.G	rs34425674	G	Risk factor	CAV	G	STARD13	564.9	Personal history of diseases of digestive system	digestive	294	28328	3	0.24538	40.769	3.37661	0.212946	1.23732	0.362103	0.556477	1	0.999995
chr9.117713024.A.G	rs4986790	G	Severity	CAV	G	TLR4	270.3	Disorders of plasma protein metabolism	endocrine/metabolic	355	36582	3	0.171713	70.1572	6.70179	0.0899822	1.09415	0.15301	0.556479	1	0.999995
chr22.24011037.T.C	rs11090305	C	Severity	CAV	C	-	427.7	Tachycardia NOS	circulatory system	597	27693	3	0.0234678	59.7516	4.96915	-0.039866	0.960918	0.0677904	0.55648	1	0.999995
chr2.162044379.C.T	rs3788979	T	Risk factor	CAV	T	DPP4	577.3	Cyst and pseudocyst of pancreas	digestive	192	37863	3	0.115236	53.759	4.32517	-0.104401	0.900864	0.17753	0.556484	1	0.999995
chr22.19963748.G.A	rs4680	A	Risk factor	FCP	A	COMT	362.2	Degeneration of macula and posterior pole of retina	sense organs	713	33677	3	0.0360016	77.7296	8.98053	0.0331567	1.03371	0.0563828	0.556489	1	0.999995
chrX.15564667.C.T	rs2074192	T	Severity (T allele); Severity for males > 50 y.o (T allele); Protective (C allele); Protective (CT genotype)	CAV	T	ACE2	465.2	Acute pharyngitis	respiratory	1255	28169	3	0.0111795	62.7054	5.3627	-0.0272101	0.973157	0.0462709	0.556492	1	0.999995
chr1.20166359.C.T	rs72663004	T	Severity	CAV	T	PLA2G2C	565	Anal and rectal conditions	digestive	1247	35837	3	0.102741	78.1246	9.1427	0.0545716	1.05609	0.0927993	0.556492	1	0.999995
chrX.15581269.T.C	rs138390800	C	May destabilize ACE2 protein structure	FCP + IP	C	ACE2	070	Viral hepatitis	infectious diseases	3195	27999	3	0.0106037	0	1.03447	-0.239559	0.786975	0.407373	0.556494	1	0.999995
chr9.30504351.C.T	rs17775810	TT genotype	Protective	CAV	T	LINC01242	241.1	Nontoxic uninodular goiter	endocrine/metabolic	1429	30882	3	0.0119353	51.5505	4.12801	0.0328354	1.03338	0.055837	0.556494	1	0.999995
chr19.39248147.C.T	rs12979860	C	Severity (C allele)*Conflicting; Risk factor (T allele)*Conflicting	CAV	T	IFNL4	442	Other aneurysm	circulatory system	725	25369	2	0	0	0.256065	0.034318	1.03491	0.0583586	0.556496	1	0.999995
chr21.41508701.T.G	rs4283504	T	Possible functional consequences	FCP + IP	T	TMPRSS2	579	Other symptoms involving abdomen and pelvis	digestive	273	33334	3	0	0	0.843395	-0.0945367	0.909794	0.160765	0.556503	1	0.999995
chr9.87726151.C.T	rs41312184	C;T	Possible functional consequences	FCP + IP	T	CTSL	285	Other anemias	hematopoietic	5003	29293	3	0.0722171	59.4473	4.93186	0.0571761	1.05884	0.0972329	0.556511	1	0.999995
chr1.161517662.T.C	rs72717040	C	Risk factor	FCP + IP	C	FCGR2A	317.1	Alcoholism	mental disorders	224	7087	1	NA	NA	0	-0.251441	0.777679	0.427599	0.556512	1	0.999995
chr5.21768177.G.A	-	HLA-A*02:02	Protective	IP	A	HLA-A	465.2	Acute pharyngitis	respiratory	1231	27296	3	0	0	0.309929	0.0281237	1.02852	0.0478282	0.556523	1	0.999995
chrX.15602217.T.C	rs190509934	C	Protective	CAV	C	ACE2	577.3	Cyst and pseudocyst of pancreas	digestive	199	38667	3	0	0	0.299212	0.425657	1.5306	0.72389	0.556523	1	0.999995
chr17.42362183.A.G	rs744166	G	Risk factor; Severity	CAV	G	STAT3	562.2	Diverticulitis	digestive	286	21465	2	0	0	0.837961	-0.0521847	0.949154	0.0887477	0.556524	1	0.999995
chr17.49863303.C.T	rs77534576	T	Severity	CAV	T	-	427.6	Premature beats	circulatory system	385	29595	3	5.58243e-08	8.27196	2.18036	-0.151922	0.859055	0.258368	0.556527	1	0.999995
chr15.60845514.G.A	rs17303202	A	Risk factor; Severity	CAV-FE	A	RORA	477	Epistaxis or throat hemorrhage	respiratory	373	26645	3	1.87914e-06	18.849	2.46454	0.049767	1.05103	0.0846368	0.556528	1	0.999995
chr4.71742666.T.G	rs2282679	G	Severity	CAV	G	GC	724	Other and unspecified disorders of back	musculoskeletal	676	33362	3	0	0	1.12524	0.0421334	1.04303	0.0716557	0.556534	1	0.999995
chr14.72467521.C.T	rs12587980	T	Severity	CAV	T	RGS6	613.7	Other signs and symptoms in breast	genitourinary	112	24180	2	0	0	0.726212	-0.0841598	0.919284	0.143134	0.556546	1	0.999995
chr2.167953627.G.A	rs7595310	A	Severity	CAV-FE	A	STK39	374.3	Ptosis of eyelid	sense organs	109	25212	2	0.298976	82.2712	5.64055	0.0951509	1.09982	0.161829	0.556552	1	0.999995
chr15.33615902.C.T	rs12593288	C	Severity	CAV	T	RYR3	260	Protein-calorie malnutrition	endocrine/metabolic	647	24975	3	0	0	1.51436	-0.0505182	0.950737	0.0859202	0.556555	1	0.999995
chr1.155133406.T.G	rs4971066	G	Risk factor	CAV	G	EFNA1	695	Erythematous conditions	dermatologic	1449	31976	3	0.00143339	0	1.54836	0.0324643	1.033	0.0552165	0.556569	1	0.999995
chr4.67910402.G.A	rs4860265	G	Possible functional consequences	FCP + IP	G	TMPRSS11A	960.2	Allergy/adverse effect of penicillin	injuries & poisonings	196	36153	3	0	0	0.964658	0.0621547	1.06413	0.105717	0.556577	1	0.999995
chr1.205208489.G.A	rs11240388	G	Severity	CAV-FE	G	DSTYK	277	Other disorders of metabolism	endocrine/metabolic	133	12720	1	NA	NA	0	-0.075085	0.927665	0.127711	0.556579	1	0.999995
chr17.27660155.T.C	rs117217714	C	Severity	CAV	C	NOS2P1	362.26	Macular puckering of retina	sense organs	325	33658	3	0.111576	0	1.14311	0.350238	1.41941	0.59572	0.556583	1	0.999995
chr10.52340585.A.T	rs1441121	T	Severity	CAV	A	-	695.8	Other specified erythematous conditions	dermatologic	314	31093	3	0.0310837	48.52	3.885	-0.0571334	0.944468	0.0971785	0.556584	1	0.999995
chr20.50172836.A.G	rs6122883	G	Severity	CAV-FE	G	LINC01273	362.9	Retinal edema	sense organs	339	33199	3	0	0	0.603209	0.0536336	1.0551	0.0912275	0.556592	1	0.999995
chr1.156125675.T.C	rs581342	C	Severity	CAV	C	LMNA	773	NA	NA	3042	22469	2	0	0	0.214018	-0.0239501	0.976334	0.0407379	0.556594	1	0.999995
chr6.12216733.A.G	rs10755709	A	Severity	CAV	G	-	790	Nonspecific findings on examination of blood	symptoms	144	31342	3	0	0	0.366368	0.0738268	1.07662	0.125576	0.556596	1	0.999995
chr5.77379593.G.A	rs7715119	A	Severity	CAV-FE	A	PDE8B	327.71	Restless legs syndrome	neurological	208	30319	3	0.186466	68.757	6.40143	0.0866979	1.09057	0.14747	0.556598	1	0.999995
chrX.15566297.A.G	rs4646179	G	Severity	CAV	G	ACE2	530.11	GERD	digestive	7157	28397	3	0.000396238	0	1.13639	0.0367242	1.03741	0.0624676	0.556605	1	0.999995
chr3.27146807.G.A	rs17317135	G	Severity	CAV	A	NEK10	938	Dermatitis due to solar radiation	dermatologic	116	22919	2	0.198425	33.3045	1.49935	-0.245677	0.782175	0.417925	0.556633	1	0.999995
chr13.112889041.C.T	rs9577175	T	Severity	CAV	T	ATP11A	285	Other anemias	hematopoietic	4971	29090	3	0	0	0.941565	-0.0177834	0.982374	0.0302522	0.556641	1	0.999995
chr12.6845711.C.T	rs5443	T	protective	CAV	C	CDCA3	1005	NA	NA	144	9109	1	NA	NA	0	0.0820155	1.08547	0.139527	0.556658	1	0.999995
chr6.32623820.T.C	rs9271609	T	Severity	CAV	C	HLA-DQA1	427.9	Palpitations	circulatory system	2384	29644	3	0	0	0.658734	0.0201992	1.0204	0.0343635	0.556659	1	0.999995
chr11.71456403.G.T	rs12785878	G	Severity	CAV	G	NADSYN1	601	Inflammatory diseases of prostate	genitourinary	118	11902	1	NA	NA	0	-0.0891721	0.914688	0.151703	0.556663	1	0.999995
chr17.42362183.A.G	rs744166	G	Risk factor; Severity	CAV	G	STAT3	577	Diseases of pancreas	digestive	313	29251	2	0	0	0.495593	-0.0495581	0.95165	0.0843106	0.556664	1	0.999995
chr1.173115604.T.G	rs17300100	G	Severity	CAV	G	-	750	Digestive congenital anomalies	congenital anomalies	101	38079	3	0	0	0.913935	0.16543	1.1799	0.28144	0.556668	1	0.999995
chr9.33426577.A.G	rs10813976	G	Severity	CAV	G	-	228.1	Hemangioma of skin and subcutaneous tissue	neoplasms	315	28316	2	0	0	0.277094	0.0560219	1.05762	0.0953083	0.556668	1	0.999995
chr17.35880776.C.T	rs2107538	T	Risk factor; Severity	FCP	T	CCL5	377	Disorders of optic nerve and visual pathways	sense organs	250	33484	3	0	0	1.16452	-0.0611708	0.940663	0.104069	0.556674	1	0.999995
chr2.162267541.C.T	rs1990760	T	Risk factor; Severity	CAV	T	IFIH1	371.1	Uveitis, noninfectious or NOS	sense organs	154	21604	2	0	0	0.803879	-0.0844789	0.918991	0.143731	0.556695	1	0.999995
chr1.155066988.C.T	rs114301457	T	Severity	CAV	T	EFNA4	512.1	Wheezing	respiratory	417	23127	3	0	0	0.00132629	0.621887	1.86244	1.05807	0.556695	1	0.999995
chr12.52726315.TC.T	rs5798227	T	Risk factor	CAV	TC	-	345.12	Partial epilepsy	neurological	151	35043	3	0.350707	72.6357	7.3088	-0.123958	0.883417	0.210901	0.556695	1	0.999995
chr3.141689849.A.G	rs6440031	G	Severity	CAV	A	LINC02618	947	Urticaria	dermatologic	432	27621	3	0	0	1.54608	0.0845586	1.08824	0.143867	0.556697	1	0.999995
chr6.52236941.T.C	rs763780	C	Protective	FCP	C	IL17F	364.4	Corneal degenerations	sense organs	261	34091	3	4.63997e-06	17.94	2.43724	0.108912	1.11506	0.185303	0.5567	1	0.999995
chr3.38894643.C.T	rs33985936	T	Severity	CAV	T	SCN11A	646	Other complications of pregnancy NEC	pregnancy complications	130	38973	3	0.266703	75.8938	8.2966	-0.101728	0.903275	0.173082	0.556703	1	0.999995
chr12.47879112.A.G	rs2228570	AG genotype	Severity	CAV	A	VDR	401.3	Other hypertensive complications	circulatory system	443	18794	3	0.0138027	39.1108	3.28466	-0.0468474	0.954233	0.0797073	0.556705	1	0.999995
chr2.45584979.T.C	-	HLA-A*02:02	Protective	IP	C	HLA-A	790.6	Other abnormal blood chemistry	symptoms	2237	24853	2	0	0	0.0476284	-0.0203509	0.979855	0.0346255	0.556706	1	0.999995
chr2.195519781.A.G	rs74417002	G	Severity	CAV	G	-	371.3	Inflammation of eyelids	sense organs	487	33614	3	0	0	1.49262	-0.107274	0.89828	0.18252	0.556708	1	0.999995
chr15.100233816.G.A	rs143434383	A	Risk factor	CAV	A	ADAMTS17	722.6	Degeneration of intervertebral disc	musculoskeletal	436	33297	3	0	0	0.00261134	0.30445	1.35588	0.518013	0.556715	1	0.999995
chr6.18015216.C.T	rs140247774	T	Severity	CAV	T	-	228.1	Hemangioma of skin and subcutaneous tissue	neoplasms	312	28213	2	0	0	0.607258	0.100303	1.10551	0.170662	0.556716	1	0.999995
chr4.186082920.C.T	rs3775291	T	Risk factor; Severity	CAV-FE	T	TLR3	174.1	Breast cancer [female]	neoplasms	1186	35868	3	0.00522569	38.2893	3.24093	0.031661	1.03217	0.0538705	0.556717	1	0.999995
chr9.21131628.G.C	rs12236000	G	Severity	CAV	C	-	317.1	Alcoholism	mental disorders	727	31836	3	0.00211527	13.0271	2.29957	0.0524335	1.05383	0.0892148	0.556719	1	0.999995
chr8.40324459.C.A	rs11779911	C	Severity	CAV	A	SIRLNT	796	Elevated prostate specific antigen [PSA]	genitourinary	593	33585	3	0	0	0.169693	-0.0418936	0.958972	0.0712829	0.556728	1	0.999995
chr21.41508701.T.G	rs4283504	T	Possible functional consequences	FCP + IP	T	TMPRSS2	939	Atopic/contact dermatitis due to other or unspecified	dermatologic	2279	30251	3	0.0242484	70.572	6.79626	0.0329502	1.0335	0.0560661	0.556731	1	0.999995
chr12.47844974.A.G	rs731236	AG and AA genotype	Severity	CAV	G	VDR	626.13	Irregular menstrual cycle	genitourinary	691	31376	3	0	0	0.104377	0.0375337	1.03825	0.0638653	0.556733	1	0.999995
chr10.36988942.A.G	rs2091431	G	Severity	CAV	A	-	241.1	Nontoxic uninodular goiter	endocrine/metabolic	1427	30819	3	0.00660075	53.0817	4.26273	0.0256311	1.02596	0.0436128	0.556735	1	0.999995
chr6.41534945.A.C	rs1886814	C	Severity	CAV-FE	C	FOXP4-AS1	473.4	Voice disturbance	respiratory	734	26580	3	0.0450538	59.0478	4.88375	-0.0574199	0.944197	0.0977034	0.556736	1	0.999995
chr10.52340585.A.T	rs1441121	T	Severity	CAV	A	-	525	Other diseases of the teeth and supporting structures	digestive	194	23060	2	0	0	0.00305889	0.0748935	1.07777	0.127436	0.556738	1	0.999995
chr5.96909661.C.T	rs150892504	T	Severity	CAV	T	ERAP2	446	Polyarteritis nodosa and allied conditions	circulatory system	206	33376	3	0	0	0.000990008	0.427425	1.5333	0.727295	0.55674	1	0.999995
chr1.12192898.T.G	rs1061622	T	Severity	CAV-FE	G	TNFRSF1B	605	Erectile dysfunction [ED]	genitourinary	1700	33941	3	0	0	0.827353	-0.0287292	0.97168	0.0488864	0.556752	1	0.999995
chr17.31410594.G.A	rs178840	G	Severity	CAV	G	RAB11FIP4	703.1	Ingrowing nail	dermatologic	191	19899	2	0	0	0.333601	0.0628433	1.06486	0.106939	0.556764	1	0.999995
chr3.27146807.G.A	rs17317135	G	Severity	CAV	A	NEK10	053.1	Herpes zoster with nervous system complications	infectious diseases	184	27363	3	0	0	0.220963	-0.229113	0.795238	0.389878	0.556765	1	0.999995
chr14.35401887.C.T	rs696	CC genotype	Severity	CAV	C	NFKBIA	300.12	Agorophobia, social phobia, and panic disorder	mental disorders	131	5802	1	NA	NA	0	-0.0772854	0.925626	0.131517	0.556769	1	0.999995
chr3.157438240.A.G	rs1840680	AG genotype)	Protective	CAV	A	PTX3	555.21	Ulcerative colitis (chronic)	digestive	271	28356	3	0	0	0.889508	-0.0525689	0.948789	0.0894585	0.556778	1	0.999995
chr21.41473456.A.G	rs17854725	G	Severity	CAV	A	TMPRSS2	743.11	Osteoporosis NOS	musculoskeletal	853	11626	1	NA	NA	0	0.0321066	1.03263	0.0546378	0.556784	1	0.999995
chr6.52236941.T.C	rs763780	C	Protective	FCP	C	IL17F	512	Other symptoms of respiratory system	respiratory	9934	23145	3	0	0	1.37998	-0.0223005	0.977946	0.0379504	0.556786	1	0.999995
chr3.101705614.T.C	rs11919389	C	Risk factor	CAV	C	PDCL3P4	555.1	Regional enteritis	digestive	565	28302	3	0	0	1.90627	-0.0390947	0.96166	0.0665304	0.556786	1	0.999995
chr5.174562335.T.A	rs2220543	T	Severity	CAV	A	SUMO2P6	571	Chronic liver disease and cirrhosis	digestive	2674	32574	3	0	0	0.306756	-0.0180728	0.98209	0.0307563	0.556792	1	0.999995
chrX.12886851.C.T	rs5743781	T	Severity; Severity for males	CAV-FE	T	TLR7	386.9	Dizziness and giddiness (Light-headedness and vertigo)	sense organs	2969	33035	3	0	0	0.0411829	-0.237203	0.788831	0.403677	0.556796	1	0.999995
chr6.32623820.T.C	rs9271609	T	Severity	CAV	C	HLA-DQA1	535.1	Acute gastritis	digestive	152	23165	2	0	0	0.000522965	0.0748265	1.0777	0.127342	0.556798	1	0.999995
chr10.28606315.C.T	rs12773860	T	Severity	CAV	T	WAC	809	Fracture of unspecified bones	injuries & poisonings	465	34821	3	8.30135e-06	0	1.86237	-0.0829884	0.920362	0.141233	0.556801	1	0.999995
chr3.61768231.T.A	rs672699	A	Severity	CAV	T	PTPRG	727	Other disorders of synovium, tendon, and bursa	musculoskeletal	1381	29247	3	0.00151204	14.5387	2.34024	-0.0257326	0.974596	0.0437931	0.556803	1	0.999995
chr13.23084699.A.G	rs1984162	G	Severity	CAV	G	-	634	Miscarriage; stillbirth	pregnancy complications	243	38357	3	0	0	1.2834	0.0670898	1.06939	0.114177	0.556805	1	0.999995
chr1.35908500.C.T	rs2765013	C	Severity	CAV	T	AGO1	573.5	Jaundice (not of newborn)	digestive	128	32199	3	0	0	1.20499	-0.0879582	0.915799	0.149693	0.556808	1	0.999995
chr1.12192898.T.G	rs1061622	T	Severity	CAV-FE	G	TNFRSF1B	512.1	Wheezing	respiratory	417	23116	3	0	0	1.72191	-0.0542533	0.947192	0.0923347	0.55682	1	0.999995
chr7.22548762.C.T	rs13227460	T	Severity	CAV	T	STEAP1B	244.2	Acquired hypothyroidism	endocrine/metabolic	892	30484	3	0.00685186	14.8336	2.34834	0.0381075	1.03884	0.0648589	0.556838	1	0.999995
chr6.18015216.C.T	rs140247774	T	Severity	CAV	T	-	475.9	Postnasal drip	respiratory	753	26450	3	1.44504e-06	12.3923	2.2829	-0.0917965	0.912291	0.156239	0.556841	1	0.999995
chr2.36677870.C.A	rs6714112	C	Severity	CAV	A	-	585.34	Chronic Kidney Disease, Stage IV	genitourinary	1028	31815	3	0	0	1.37826	-0.0401551	0.96064	0.0683446	0.556842	1	0.999995
chr10.51197961.C.A	rs7897633	A	Severity in European-Americans	CAV	C	PRKG1	604	Disorders of penis	genitourinary	245	33932	3	0	0	0.353284	0.0597248	1.06154	0.101655	0.556851	1	0.999995
chr14.94566450.G.A	rs2093266	A	Risk factor for acute kidney injury	CAV	A	SERPINA4	513.3	Hypoventilation	respiratory	108	25358	2	0	0	0.924233	-0.103663	0.901529	0.176442	0.556855	1	0.999995
chr7.22728408.A.G	rs2069837	G	Severity	CAV-FE	G	IL6	626.1	Irregular menstrual cycle/bleeding	genitourinary	1981	31400	3	0	0	1.5972	0.0351621	1.03579	0.0598497	0.556863	1	0.999995
chr10.98166813.G.T	rs10786398	T	Severity	CAV	T	R3HCC1L	593.1	Gross hematuria	genitourinary	419	31684	3	5.32609e-06	0	1.39335	0.0502859	1.05157	0.0855922	0.556865	1	0.999995
chr2.113129630.T.C	rs419598	C	Risk factor	CAV	C	IL1RN	285.21	Anemia in chronic kidney disease	hematopoietic	510	29088	3	0	0	0.527966	-0.0513665	0.94993	0.0874327	0.556869	1	0.999995
chr14.35401887.C.T	rs696	CC genotype	Severity	CAV	C	NFKBIA	770	Myalgia and myositis unspecified	symptoms	139	9318	1	NA	NA	0	0.0735312	1.0763	0.12516	0.556871	1	0.999995
chr19.39248147.C.T	rs12979860	C	Severity (C allele)*Conflicting; Risk factor (T allele)*Conflicting	CAV	T	IFNL4	716.9	Arthropathy NOS	musculoskeletal	116	27763	2	0	0	0.671759	0.0801194	1.08342	0.136377	0.556877	1	0.999995
chr2.45584979.T.C	-	HLA-A*02:02	Protective	IP	C	HLA-A	426.92	Cardiac defibrillator in situ	circulatory system	298	22437	2	0.00696094	27.9933	1.38876	0.0524184	1.05382	0.0892254	0.55688	1	0.999995
chr5.21768177.G.A	-	HLA-A*02:02	Protective	IP	A	HLA-A	550.2	Diaphragmatic hernia	digestive	334	35137	3	6.46318e-06	36.3769	3.14351	0.0505785	1.05188	0.0860944	0.556883	1	0.999995
chr10.51197961.C.A	rs7897633	A	Severity in European-Americans	CAV	C	PRKG1	333.1	Essential tremor	neurological	217	35037	3	0	0	0.826309	0.0615351	1.06347	0.104747	0.55689	1	0.999995
chr13.41746691.T.A	rs10507497	A	Severity	CAV-FE	A	VWA8	687.1	Rash and other nonspecific skin eruption	dermatologic	2720	29165	3	0.00541013	58.0166	4.76379	0.0204378	1.02065	0.0347898	0.556892	1	0.999995
chr6.12216733.A.G	rs10755709	A	Severity	CAV	G	-	610.4	Benign neoplasm of breast	genitourinary	219	32007	3	0	0	1.23113	0.0604419	1.06231	0.10289	0.556907	1	0.999995
chr1.155133406.T.G	rs4971066	G	Risk factor	CAV	G	EFNA1	041.1	Staphylococcus infections	infectious diseases	134	35706	3	0	0	1.27904	0.111784	1.11827	0.190289	0.556907	1	0.999995
chr19.35687796.G.A	rs77127536	A	Severity	CAV	A	TYMSP2	351	Other peripheral nerve disorders	neurological	1215	35239	3	0	0	0.0820536	0.0344005	1.035	0.05856	0.556909	1	0.999995
chr15.60845514.G.A	rs17303202	A	Risk factor; Severity	CAV-FE	A	RORA	446	Polyarteritis nodosa and allied conditions	circulatory system	206	33322	3	0.118683	76.1575	8.38838	0.0656166	1.06782	0.111701	0.556914	1	0.999995
chr2.113129630.T.C	rs419598	C	Risk factor	CAV	C	IL1RN	371.21	Allergic conjunctivitis	sense organs	108	33402	3	2.91013e-06	0	1.71298	0.0997957	1.10495	0.169886	0.556917	1	0.999995
chr17.34252769.A.G	rs1024611	G	Risk factor	CAV	G	CCL2	599.9	Other abnormality of urination	genitourinary	560	28900	3	0	0	1.00445	-0.0408876	0.959937	0.0696045	0.556917	1	0.999995
chr11.88436431.C.T	rs72953026	T	Severity	CAV-FE	T	-	250.1	Type 1 diabetes	endocrine/metabolic	558	26619	3	0	0	0.307162	-0.0530981	0.948287	0.0903929	0.556925	1	0.999995
chr3.141689849.A.G	rs6440031	G	Severity	CAV	A	LINC02618	394.2	Mitral valve disease	circulatory system	333	31006	3	0.102012	5.26542	2.11116	-0.0976502	0.906966	0.166239	0.556928	1	0.999995
chr8.38963809.A.G	rs10808999	G	Severity	CAV	A	PLEKHA2	250.6	Polyneuropathy in diabetes	endocrine/metabolic	219	5987	1	NA	NA	0	-0.176287	0.838378	0.300117	0.55694	1	0.999995
chr9.21206606.C.G	rs28368148	G	Severity	CAV-FE	G	IFNA10	555.2	Ulcerative colitis	digestive	432	28352	3	0	0	0.0956835	-0.268017	0.764895	0.456286	0.556944	1	0.999995
chr6.52200448.A.G	rs13192246	G	Severity	CAV	G	-	433.1	Occlusion and stenosis of precerebral arteries	circulatory system	142	8479	1	NA	NA	0	0.0906928	1.09493	0.154401	0.556944	1	0.999995
chr10.52771475.C.T	rs1800450	T	Severity	CAV	T	MBL2	735.21	Hammer toe (acquired)	musculoskeletal	386	36027	3	0.0806974	61.2369	5.15954	-0.0753416	0.927427	0.128267	0.556947	1	0.999995
chr6.30887474.G.A	rs4618569	AG genotype	Severity	CAV	A	DDR1	454.11	Varicose veins of lower extremity, symptomtic	circulatory system	1152	31995	3	0	0	1.02109	-0.0283489	0.972049	0.0482639	0.556953	1	0.999995
chr1.46309111.A.G	rs41292543	G	Severity	CAV-FE	G	UQCRH	729	Other disorders of soft tissues	musculoskeletal	1179	29424	3	0	0	1.47707	0.055344	1.0569	0.0942243	0.556959	1	0.999995
chr11.611919.C.G	rs702966	C	Severity in African-Americans	CAV	G	PHRF1	350.2	Abnormality of gait	neurological	1774	25634	2	0.00685838	67.9359	3.11875	0.0225017	1.02276	0.0383103	0.556966	1	0.999995
chr2.162044379.C.T	rs3788979	T	Risk factor	CAV	T	DPP4	550.5	Ventral hernia	digestive	620	35703	3	0.0809266	70.4819	6.77551	-0.0549847	0.9465	0.0936164	0.556975	1	0.999995
chr13.102695866.A.G	rs599976	G	Severity	CAV-FE	G	METTL21C	261.4	Vitamin D deficiency	endocrine/metabolic	8652	25221	3	0	0	0.328703	0.0159709	1.0161	0.0271921	0.556977	1	0.999995
chrX.15586459.TAAATC.T	rs755766792	T	Severity	CAV	T	ACE2	279.7	Other immunological findings	endocrine/metabolic	1659	36384	3	0	0	0.00660762	0.604669	1.83065	1.02953	0.556983	1	0.999995
chrX.15596127.G.T	rs146598386	T	Severity	CAV	T	ACE2	592.1	Cystitis	genitourinary	692	31971	3	0	0	0.13851	-0.301951	0.739374	0.51411	0.556984	1	0.999995
chrX.15566297.A.G	rs4646179	G	Severity	CAV	G	ACE2	687.1	Rash and other nonspecific skin eruption	dermatologic	2723	29256	3	0.023407	38.8832	3.27242	0.0525269	1.05393	0.0894345	0.556987	1	0.999995
chr22.43928847.C.G	rs738409	G	Protective*Conflicting; Severity*Conflicting	CAV	G	PNPLA3	246	Other disorders of thyroid	endocrine/metabolic	930	30743	3	0	0	0.0726906	-0.0330639	0.967477	0.056296	0.556988	1	0.999995
chr11.88824823.A.G	rs10831496	G	Severity	CAV-FE	A	GRM5	480.1	Bacterial pneumonia	respiratory	154	22139	2	0	0	0.459429	-0.0770544	0.92584	0.131199	0.556996	1	0.999995
chr9.132278286.T.C	rs11243705	C	Severity	CAV	C	SETX	317	Alcohol-related disorders	mental disorders	902	31451	3	0	0	0.705815	0.041434	1.0423	0.0705493	0.556998	1	0.999995
chr22.41925447.G.A	rs61756766	A	Severity	CAV	A	TNFRSF13C	008	Intestinal infection	infectious diseases	732	37526	3	1.20677	57.9676	4.75824	0.155507	1.16825	0.26478	0.556998	1	0.999995
chr2.167953627.G.A	rs7595310	A	Severity	CAV-FE	A	STK39	427.6	Premature beats	circulatory system	266	22232	2	0	0	0.0427861	-0.061605	0.940254	0.104895	0.557001	1	0.999995
chr1.90742957.A.C	rs2166172	C	Severity	CAV-FE	C	-	458.9	Hypotension NOS	circulatory system	269	36093	3	0.128446	72.9094	7.38265	-0.0593486	0.942378	0.101055	0.557007	1	0.999995
chr1.173115604.T.G	rs17300100	G	Severity	CAV	G	-	270	Disorders of protein plasma/amino-acid transport and metabolism	endocrine/metabolic	414	35895	3	0	0	0.127187	0.0791361	1.08235	0.134749	0.557011	1	0.999995
chr8.73355963.T.C	rs2010843	C	Severity	CAV	C	RDH10-AS1	1010	NA	NA	15336	6559	2	0	0	0.552435	-0.0152507	0.984865	0.0259681	0.557011	1	0.999995
chr13.112889041.C.T	rs9577175	T	Severity	CAV	T	ATP11A	110.2	Dermatomycoses	infectious diseases	291	31166	3	0	0	1.13223	-0.0667731	0.935407	0.113703	0.557031	1	0.999995
chr21.41465921.C.T	rs62217525	C	Possible functional consequences	FCP + IP	T	TMPRSS2	622.1	Polyp of corpus uteri	genitourinary	254	37552	3	0	0	0.312455	-0.155648	0.85586	0.265045	0.557034	1	0.999995
chr6.52200448.A.G	rs13192246	G	Severity	CAV	A	-	286.81	Primary hypercoagulable state	hematopoietic	198	27000	2	0	0	0.557281	-0.0672841	0.93493	0.114574	0.557034	1	0.999995
chr18.6461231.C.G	rs11659676	G	Severity	CAV-FE	C	RPL6P27	452.2	Deep vein thrombosis [DVT]	circulatory system	280	7022	1	NA	NA	0	-0.0513635	0.949933	0.0874643	0.557035	1	0.999995
chr18.6461231.C.G	rs11659676	G	Severity	CAV-FE	G	RPL6P27	426.32	Left bundle branch block	circulatory system	101	21781	2	0	0	0.18868	0.0830991	1.08665	0.141507	0.557041	1	0.999995
chr9.87725456.A.T	rs56952354	A;T	Possible functional consequences	FCP + IP	T	CTSL	295.1	Schizophrenia	mental disorders	273	18446	2	0	0	0.00775323	-0.226333	0.797453	0.385417	0.557042	1	0.999995
chr8.73355963.T.C	rs2010843	C	Severity	CAV	C	RDH10-AS1	300.9	Posttraumatic stress disorder	mental disorders	432	15072	2	0	0	0.988461	-0.0489733	0.952207	0.0833959	0.557044	1	0.999995
chr22.22210343.A.T	rs5757427	T	Severity	CAV	A	IGLV10-54	371	Inflammation of the eye	sense organs	572	21805	3	0.0393054	74.665	7.8942	-0.0400666	0.960725	0.0682292	0.557045	1	0.999995
chr5.123497022.T.C	rs62377777	T	Severity	CAV	C	-	714.1	Rheumatoid arthritis	musculoskeletal	785	36009	3	0.00595676	37.1532	3.18234	0.0357349	1.03638	0.0608531	0.557048	1	0.999995
chr10.36988942.A.G	rs2091431	G	Severity	CAV	A	-	345.12	Partial epilepsy	neurological	151	34611	3	0	0	1.49379	0.076232	1.07921	0.129818	0.557054	1	0.999995
chr1.196673103.G.A	rs800292	A	Severity	CAV	A	CFH	041	Bacterial infection NOS	infectious diseases	537	27575	2	0	0	0.159768	-0.0387861	0.961956	0.0660508	0.557059	1	0.999995
chr8.124324323.T.C	rs72711165	C	Severity	CAV-FE	C	TMEM65	447	Other disorders of arteries and arterioles	circulatory system	466	33373	3	1.3538e-07	5.91024	2.12563	0.136777	1.14657	0.232925	0.557059	1	0.999995
chr5.77379593.G.A	rs7715119	A	Severity	CAV-FE	A	PDE8B	560	Intestinal obstruction without mention of hernia	digestive	335	28118	3	0.0519685	55.2863	4.4729	-0.0694927	0.932867	0.118343	0.557059	1	0.999995
chr7.54580201.A.C	rs622568	C	Severity; Risk factor	CAV-FE	C	-	622	Polyp of female genital organs	genitourinary	304	37873	3	0	0	1.31483	0.0572806	1.05895	0.0975465	0.557061	1	0.999995
chr15.90866675.C.T	rs79742014	T	Protective	IP	T	FURIN	577.2	Chronic pancreatitis	digestive	114	38510	3	0	0	0.000634182	-0.591061	0.553739	1.00656	0.557061	1	0.999995
chr17.45995618.A.G	rs112572874	G	Risk factor	CAV-FE	G	MAPT	253.2	Pituitary hypofunction	endocrine/metabolic	102	35120	3	0	0	0.497798	-0.121385	0.885692	0.206715	0.557062	1	0.999995
chr5.32750877.T.C	rs1173773	C	Protective	CAV	C	NPR3	702.2	Seborrheic keratosis	dermatologic	612	27659	2	0	0	0.751543	0.0358261	1.03648	0.0610107	0.557062	1	0.999995
chr1.12207235.C.T	rs3397	T	Severity	CAV-FE	C	TNFRSF1B	251.1	Hypoglycemia	endocrine/metabolic	202	14319	2	0	0	0.984635	0.0633477	1.0654	0.10788	0.557064	1	0.999995
chr11.126292948.C.T	rs8177374	T	Protective	CAV	T	TIRAP	327.4	Insomnia	neurological	3314	30625	3	0	0	1.67275	-0.0273317	0.973038	0.0465453	0.557064	1	0.999995
chr21.41660268.A.T	rs2252109	A	Severity	CAV	T	-	707.2	Chronic ulcer of leg or foot	dermatologic	119	11902	1	NA	NA	0	0.0768947	1.07993	0.130953	0.557073	1	0.999995
chr17.49863303.C.T	rs77534576	T	Severity	CAV	T	-	427	Cardiac dysrhythmias	circulatory system	5057	29595	3	0.0164425	40.9854	3.38899	-0.0414367	0.95941	0.0705674	0.557074	1	0.999995
chr12.6845711.C.T	rs5443	T	protective	CAV	T	CDCA3	578	Gastrointestinal hemorrhage	digestive	1231	26072	2	0	0	0.013555	0.025306	1.02563	0.0430975	0.557084	1	0.999995
chr10.52340585.A.T	rs1441121	T	Severity	CAV	A	-	726.4	Calcaneal spur; Exostosis NOS	musculoskeletal	108	17791	2	0	0	0.533865	0.0932672	1.09776	0.15884	0.557084	1	0.999995
chr3.157438240.A.G	rs1840680	AG genotype)	Protective	CAV	A	PTX3	585.32	End stage renal disease	genitourinary	1143	32042	3	1.1443e-07	0	1.86468	-0.0272478	0.97312	0.0464052	0.557089	1	0.999995
chr4.44416575.T.C	rs35540967	C	Severity	CAV	C	KCTD8	041.1	Staphylococcus infections	infectious diseases	134	35946	3	0.0434665	22.9148	2.59453	0.154893	1.16753	0.263796	0.55709	1	0.999995
chr11.2872637.A.G	rs10766439	A	Severity	CAV	A	-	443.9	Peripheral vascular disease, unspecified	circulatory system	1924	32304	3	0.00444274	43.4644	3.53759	0.0239738	1.02426	0.0408299	0.557094	1	0.999995
chr4.111691870.C.T	rs112641600	C	Severity	CAV	T	-	528	Diseases of the oral soft tissues, excluding lesions specific for gingiva and tongue	digestive	374	36758	3	0	0	0.563216	0.0838765	1.08749	0.142852	0.5571	1	0.999995
chr11.320836.C.T	rs34481144	T	Severity	CAV	T	IFITM3	454	Varicose veins	circulatory system	1492	30583	3	0.000485103	0	1.59549	0.0275632	1.02795	0.0469445	0.557107	1	0.999995
chr22.43928847.C.G	rs738409	G	Protective*Conflicting; Severity*Conflicting	CAV	G	PNPLA3	260.6	Anorexia	endocrine/metabolic	352	24874	3	6.7467e-06	33.3169	2.99926	-0.0554917	0.94602	0.0945123	0.557111	1	0.999995
chr13.23084699.A.G	rs1984162	G	Severity	CAV	G	-	345	Epilepsy, recurrent seizures, convulsions	neurological	913	34981	3	0.000359351	0	1.94637	-0.0341777	0.9664	0.0582107	0.557112	1	0.999995
chr15.90879313.T.C	rs8039305	C	Risk factor	CAV-FE	C	FURIN	610.1	Cystic mastopathy	genitourinary	266	24541	2	0	0	0.000794641	-0.0571059	0.944494	0.0972619	0.557113	1	0.999995
chr2.195519781.A.G	rs74417002	G	Severity	CAV	G	-	245.2	Chronic thyroiditis	endocrine/metabolic	901	31198	3	0.179635	69.1203	6.47674	-0.0882004	0.915577	0.150222	0.557115	1	0.999995
chr2.195519781.A.G	rs74417002	G	Severity	CAV	G	-	245.21	Chronic lymphocytic thyroiditis	endocrine/metabolic	901	31198	3	0.179635	69.1203	6.47674	-0.0882004	0.915577	0.150222	0.557115	1	0.999995
chr21.41473715.C.A	rs2298661	A	Protective	CAV-FE	A	TMPRSS2	172.1	Melanomas of skin, dx or hx	neoplasms	134	27660	2	0	0	0.953127	0.0946517	1.09928	0.161211	0.557117	1	0.999995
chr17.45422978.G.C	rs1230082	G	Severity	CAV	G	ARHGAP27	301	Personality disorders	mental disorders	262	18291	2	0.00829179	24.4263	1.32321	-0.0544568	0.946999	0.0927512	0.557118	1	0.999995
chr1.205208489.G.A	rs11240388	G	Severity	CAV-FE	G	DSTYK	741	Symptoms and disorders of the joints	musculoskeletal	348	12615	1	NA	NA	0	0.0461428	1.04722	0.0785919	0.557124	1	0.999995
chr8.16932640.T.C	rs118072448	T	Severity	CAV	C	-	198.1	Secondary malignancy of lymph nodes	neoplasms	110	34752	3	0	0	0.192701	-0.192404	0.824974	0.327709	0.557124	1	0.999995
chrX.15603134.G.A	rs7885856	G;A	Possible functional consequences	FCP + IP	A	ACE2	960	Poisoning by antibiotics	injuries & poisonings	319	37027	3	0	0	0.05383	0.145846	1.15702	0.248411	0.557126	1	0.999995
chr2.112913801.G.T	rs3811046	T	Risk factor	CAV	G	IL37	345.12	Partial epilepsy	neurological	106	26669	2	0	0	0.0838303	0.0890305	1.09311	0.151641	0.557128	1	0.999995
chr12.8608014.A.G	rs11613792	A	Severity	CAV	G	AICDA	530.13	Barrett's esophagus	digestive	275	26346	3	2.89735e-06	0	1.54683	0.0672725	1.06959	0.114583	0.557133	1	0.999995
chr4.67910402.G.A	rs4860265	G	Possible functional consequences	FCP + IP	G	TMPRSS11A	760	Back pain	symptoms	6539	27623	3	0.00150774	50.3126	4.02516	-0.0124075	0.987669	0.0211334	0.557134	1	0.999995
chr1.156125675.T.C	rs581342	C	Severity	CAV	C	LMNA	172.11	Melanomas of skin	neoplasms	120	27745	2	0	0	0.270848	-0.124505	0.882934	0.212073	0.557146	1	0.999995
chr16.3500977.C.G	rs2301762	G	Severity	CAV	G	CLUAP1	474	Acute and chronic tonsillitis	respiratory	143	26491	3	0	0	0.815113	-0.204264	0.815247	0.347934	0.557152	1	0.999995
chr14.80203237.T.C	rs225014	C	Severity	CAV	C	DIO2	110.2	Dermatomycoses	infectious diseases	286	30548	3	0	0	0.32936	0.0501292	1.05141	0.0853878	0.557152	1	0.999995
chr6.31153649.G.A	rs143334143	A	Severity; Risk factor	CAV-FE	A	CCHCR1	592.1	Cystitis	genitourinary	693	32001	3	0.00847824	28.8788	2.8121	0.0536601	1.05513	0.0914029	0.557155	1	0.999995
chr9.87726001.C.A	rs41307457	C;A	Possible functional consequences	FCP + IP	A	CTSL	249	Secondary diabetes mellitus	endocrine/metabolic	1232	26714	3	0	0	0.705941	-0.0440817	0.956876	0.0750874	0.557155	1	0.999995
chr6.31575324.G.A	rs361525	G	Severity	CAV-FE	A	TNF	184	Cancer of other female genital organs	neoplasms	129	36881	3	0	0	0.0149388	-0.18348	0.832368	0.31254	0.557161	1	0.999995
chr4.68840276.G.A	rs115162070	G	Severity	CAV	A	-	627.2	Symptomatic menopause	genitourinary	634	31132	3	0	0	0.901121	0.083173	1.08673	0.141679	0.557168	1	0.999995
chr17.9267091.C.T	rs34761447	C	Severity	CAV	T	STX8	070	Viral hepatitis	infectious diseases	3169	27640	3	0	0	1.04418	-0.0379733	0.962739	0.0646846	0.557168	1	0.999995
chr6.52236941.T.C	rs763780	C	Protective	FCP	C	IL17F	426.31	Right bundle branch block	circulatory system	136	29649	3	0	0	0.6872	-0.170344	0.843374	0.290173	0.557174	1	0.999995
chr1.90742957.A.C	rs2166172	C	Severity	CAV-FE	C	-	338.2	Chronic pain	neurological	5929	28620	3	0.00656662	71.7657	7.08359	0.0141388	1.01424	0.0240848	0.557176	1	0.999995
chr17.45995618.A.G	rs112572874	G	Risk factor	CAV-FE	G	MAPT	293.1	Swelling, mass, or lump in head and neck [Space-occupying lesion, intracranial NOS]	mental disorders	422	37891	3	0	0	0.485864	-0.0638257	0.938169	0.108725	0.557179	1	0.999995
chr1.206773552.T.C	rs1800896	C	Severity	FCP	C	IL10	550.5	Ventral hernia	digestive	631	36466	3	0	0	0.519365	0.0353523	1.03598	0.060222	0.557182	1	0.999995
chr4.44416575.T.C	rs35540967	C	Severity	CAV	C	KCTD8	618.1	Prolapse of vaginal walls	genitourinary	204	38520	3	0.00950917	35.7096	3.11088	-0.12311	0.884167	0.209717	0.557185	1	0.999995
chr1.230710048.A.G	rs699	G	Severity	CAV	G	AGT	367	Disorders of refraction and accommodation; blindness and low vision	sense organs	314	12548	1	NA	NA	0	0.0482515	1.04943	0.0821963	0.557185	1	0.999995
chr21.41464802.A.G	rs462574	A	Possible functional consequences	FCP + IP	A	TMPRSS2	345.1	Epilepsy	neurological	221	34823	3	0	0	1.32319	0.0770676	1.08012	0.131286	0.55719	1	0.999995
chr21.41465040.G.A	rs17001042	A	Possible functional consequences	FCP + IP	A	TMPRSS2	279.11	Deficiency of humoral immunity	endocrine/metabolic	105	27658	2	0	0	0.00078472	-0.596663	0.550646	1.01643	0.557193	1	0.999995
chr17.8109899.C.T	rs151256885	T	Severity	CAV	T	ALOXE3	572	Ascites (non malignant)	digestive	329	32602	3	0.135291	21.7302	2.55527	-0.176291	0.838374	0.30032	0.557197	1	0.999995
chr19.24134099.G.A	rs10407383	A	Severity	CAV-FE	A	ZNF254	381.2	Eustachian tube disorders	sense organs	132	36053	3	0	0	1.58509	-0.0847422	0.918749	0.144365	0.557203	1	0.999995
chr1.90742957.A.C	rs2166172	C	Severity	CAV-FE	C	-	079	Viral infection	infectious diseases	818	27821	3	0	0	0.148462	-0.0340761	0.966498	0.0580519	0.557208	1	0.999995
chr1.161517662.T.C	rs72717040	C	Risk factor	FCP + IP	C	FCGR2A	428.4	Heart failure with preserved EF [Diastolic heart failure]	circulatory system	242	8037	1	NA	NA	0	-0.237096	0.788916	0.403917	0.55721	1	0.999995
chr3.101705614.T.C	rs11919389	C	Risk factor	CAV	C	PDCL3P4	703	Diseases of nail, NOS	dermatologic	245	34500	3	0.0308756	47.9699	3.84393	-0.0601446	0.941628	0.102463	0.557212	1	0.999995
chr15.33615902.C.T	rs12593288	C	Severity	CAV	T	RYR3	350.3	Lack of coordination	neurological	180	33112	3	0	0	1.45189	-0.095764	0.908678	0.163146	0.557216	1	0.999995
chr1.31151182.G.C	rs12083278	C	Severity	CAV	G	-	411.3	Angina pectoris	circulatory system	1040	30637	3	0.0057254	43.5694	3.54418	0.0299037	1.03036	0.0509464	0.557228	1	0.999995
chr19.24134099.G.A	rs10407383	A	Severity	CAV-FE	A	ZNF254	282.8	Other hemoglobinopathies	hematopoietic	135	29230	3	0	0	1.43366	0.0815477	1.08496	0.138932	0.55723	1	0.999995
chr3.27146807.G.A	rs17317135	G	Severity	CAV	A	NEK10	737	Curvature of spine	musculoskeletal	302	35284	3	0	0	0.287198	0.146756	1.15807	0.250029	0.557232	1	0.999995
chr17.49863303.C.T	rs77534576	T	Severity	CAV	T	-	041	Bacterial infection NOS	infectious diseases	857	36068	3	0	0	0.925908	-0.096487	0.908022	0.164386	0.557236	1	0.999995
chr9.133257521.T.TC	rs8176719	TC	Severity; Risk factor	CAV-FE	TC	ABO	365.2	Primary angle-closure glaucoma	sense organs	149	33989	3	0	0	0.627442	0.0738073	1.0766	0.125749	0.557242	1	0.999995
chr2.45584979.T.C	-	HLA-A*02:02	Protective	IP	T	HLA-A	741.2	Stiffness of joint	musculoskeletal	397	8382	1	NA	NA	0	-0.0445951	0.956385	0.0759791	0.557245	1	0.999995
chr13.33129529.C.G	rs34425674	G	Risk factor	CAV	G	STARD13	287	Purpura and other hemorrhagic conditions	hematopoietic	873	35961	3	0.0400216	0	1.72422	-0.134839	0.873857	0.229735	0.557249	1	0.999995
chr15.100233816.G.A	rs143434383	A	Risk factor	CAV	A	ADAMTS17	572	Ascites (non malignant)	digestive	332	32819	3	0.491105	32.6784	2.97082	0.350446	1.4197	0.597087	0.557254	1	0.999995
chr22.19963748.G.A	rs4680	A	Risk factor	FCP	A	COMT	557	Intestinal malabsorption (non-celiac)	digestive	136	28389	3	0	0	1.32917	0.0733221	1.07608	0.124926	0.557254	1	0.999995
chr21.41494374.C.T	rs114363287	T	Risk factor	CAV	T	TMPRSS2	288.2	Elevated white blood cell count	hematopoietic	337	22393	2	0	0	0.00103418	0.604019	1.82946	1.02914	0.55726	1	0.999995
chr4.69615987.C.T	rs7688383	T	Loss of smell and taste	CAV	T	UGT2A1	706	Diseases of sebaceous glands	dermatologic	2358	32322	3	0	0	0.98711	-0.0191371	0.981045	0.0326065	0.557263	1	0.999995
chr3.157438240.A.G	rs1840680	AG genotype)	Protective	CAV	A	PTX3	252.1	Hyperparathyroidism	endocrine/metabolic	599	35077	3	0	0	0.163213	-0.0364486	0.964208	0.0621025	0.557264	1	0.999995
chr17.45422978.G.C	rs1230082	G	Severity	CAV	G	ARHGAP27	550.6	Incisional hernia	digestive	177	27289	2	0	0	0.0131352	-0.0662061	0.935938	0.112806	0.557269	1	0.999995
chr2.195499753.A.C	rs73060484	C	Severity	CAV	C	-	110.2	Dermatomycoses	infectious diseases	294	31145	3	0	0	0.762872	-0.0822605	0.921032	0.140161	0.55727	1	0.999995
chrX.15603134.G.A	rs7885856	G;A	Possible functional consequences	FCP + IP	A	ACE2	270.32	Paraproteinemia	endocrine/metabolic	258	36585	3	0.0306514	0	1.14325	-0.152994	0.858135	0.260684	0.557274	1	0.999995
chr10.104263031.C.A	rs4925	A	Protective for neurological complications of long COVID	CAV	A	GSTO1	722.8	Postlaminectomy syndrome	musculoskeletal	172	33346	3	3.7841e-06	0	1.78936	-0.0826518	0.920672	0.140831	0.557279	1	0.999995
chr2.195994321.C.T	rs191631470	T	Severity	CAV	T	DNAH7	443	Peripheral vascular disease	circulatory system	2657	33285	3	0.0327448	8.32428	2.1816	-0.144782	0.865211	0.246695	0.55728	1	0.999995
chr1.244873270.T.C	rs12130553	C	Severity	CAV	T	-	227	Benign neoplasm of other endocrine glands and related structures	neoplasms	236	21143	2	0	0	0.0715939	0.0626117	1.06461	0.106686	0.557284	1	0.999995
chr9.33426577.A.G	rs10813976	G	Severity	CAV	G	-	362.4	Retinal vascular changes and abnomalities	sense organs	365	33452	3	0	0	1.13354	-0.0608844	0.940932	0.103743	0.557285	1	0.999995
chr16.89196249.G.A	rs117169628	A	Severity	CAV	A	SLC22A31	569	Other disorders of intestine	digestive	710	35750	3	0.0170035	23.093	2.60054	0.0560462	1.05765	0.0955004	0.557292	1	0.999995
chr5.132485305.G.A	rs17622656	A	Risk factor	FCP + IP	A	IRF1	710.19	Unspecified osteomyelitis	musculoskeletal	180	36447	3	0	0	0.0210763	0.0783841	1.08154	0.133564	0.557296	1	0.999995
chr13.22495675.AG.A	rs10714879	A	Severity	CAV	A	-	070.3	Viral hepatitis C	infectious diseases	945	6015	1	NA	NA	0	-0.0402129	0.960585	0.0685219	0.557297	1	0.999995
chr3.146517122.G.A	rs343320	A	Severity	CAV-FE	A	PLSCR1	588	Disorders resulting from impaired renal function	genitourinary	488	31896	3	0	0	0.146698	0.0871479	1.09106	0.148498	0.557297	1	0.999995
chr4.107694523.TG.T	rs70947091	T	Severity	CAV-FE	T	PAPSS1	726.3	Bursitis	musculoskeletal	258	29077	3	0	0	0.137983	0.0637669	1.06584	0.108659	0.557301	1	0.999995
chrX.15561454.T.C	rs142017934	C	Severity	CAV	C	ACE2	274.1	Gout	endocrine/metabolic	808	38152	3	0.582476	5.69187	2.12071	-0.299144	0.741453	0.509744	0.557304	1	0.999995
chr1.12192898.T.G	rs1061622	T	Severity	CAV-FE	G	TNFRSF1B	174.1	Breast cancer [female]	neoplasms	1182	35843	3	0	0	0.0503395	-0.0317661	0.968733	0.054131	0.557313	1	0.999995
chr6.12216733.A.G	rs10755709	A	Severity	CAV	G	-	447	Other disorders of arteries and arterioles	circulatory system	453	31914	3	0	0	0.357787	0.0420275	1.04292	0.0716178	0.557318	1	0.999995
chr18.6461231.C.G	rs11659676	G	Severity	CAV-FE	G	RPL6P27	272.13	Mixed hyperlipidemia	endocrine/metabolic	2406	16836	2	0	0	0.046229	-0.0201039	0.980097	0.0342588	0.557322	1	0.999995
chr10.98166813.G.T	rs10786398	T	Severity	CAV	T	R3HCC1L	153.2	Colon cancer	neoplasms	225	34286	3	0	0	1.69125	0.0697879	1.07228	0.118925	0.557324	1	0.999995
chr21.41465040.G.A	rs17001042	A	Possible functional consequences	FCP + IP	A	TMPRSS2	681.3	Cellulitis and abscess of arm/hand	dermatologic	108	33796	3	0	0	0.0334146	0.170361	1.18573	0.290312	0.557325	1	0.999995
chr5.131995059.C.T	rs56162149	T	Severity	CAV-FE	T	ACSL6	612.2	Hypertrophy of breast (Gynecomastia)	genitourinary	190	25193	2	0	0	0.510172	-0.0717991	0.930718	0.122354	0.557329	1	0.999995
chr13.112889041.C.T	rs9577175	T	Severity	CAV	T	ATP11A	599.9	Other abnormality of urination	genitourinary	556	28750	3	0	0	0.0257325	0.0453942	1.04644	0.0773571	0.557329	1	0.999995
chr8.97128242.T.C	rs7817272	C	Severity	CAV	C	CPQ	316.1	Polyneuropathy due to drugs	mental disorders	100	32011	3	0	0	0.441859	0.092096	1.09647	0.156943	0.55733	1	0.999995
chr9.30504351.C.T	rs17775810	TT genotype	Protective	CAV	T	LINC01242	293.1	Swelling, mass, or lump in head and neck [Space-occupying lesion, intracranial NOS]	mental disorders	422	37480	3	0.012522	10.14	2.22568	0.0613342	1.06325	0.104525	0.557343	1	0.999995
chr10.51197961.C.A	rs7897633	A	Severity in European-Americans	CAV	C	PRKG1	474	Acute and chronic tonsillitis	respiratory	144	26670	3	1.54085e-06	0	1.74432	0.0785717	1.08174	0.133902	0.557349	1	0.999995
chr14.102356233.A.G	rs11160678	G	Severity	CAV	G	CINP	193	Thyroid cancer	neoplasms	434	37722	3	1.07328e-07	0	1.56963	-0.0435367	0.957397	0.074197	0.557356	1	0.999995
chr11.1219991.G.T	rs35705950	T	Protective	CAV	T	MUC5B	260	Protein-calorie malnutrition	endocrine/metabolic	650	24975	3	0	0	0.965994	0.0649508	1.06711	0.110692	0.557359	1	0.999995
chr9.33426577.A.G	rs10813976	G	Severity	CAV	G	-	389.1	Sensorineural hearing loss	sense organs	1228	34776	3	0	0	1.41505	0.0322522	1.03278	0.0549659	0.55736	1	0.999995
chr6.30887474.G.A	rs4618569	AG genotype	Severity	CAV	A	DDR1	411.1	Unstable angina (intermediate coronary syndrome)	circulatory system	175	33165	3	0	0	0.962973	-0.0732776	0.929343	0.124886	0.557368	1	0.999995
chr9.87726151.C.T	rs41312184	C;T	Possible functional consequences	FCP + IP	T	CTSL	153.3	Malignant neoplasm of rectum, rectosigmoid junction, and anus	neoplasms	724	34596	3	0.190267	49.9886	3.99909	-0.139157	0.870092	0.237169	0.557377	1	0.999995
chr16.89196249.G.A	rs117169628	A	Severity	CAV	A	SLC22A31	038	Septicemia	infectious diseases	360	36034	3	0	0	0.558064	-0.0856181	0.917945	0.145923	0.557383	1	0.999995
chr11.784340.C.G	rs7104929	G	Severity	CAV-FE	G	-	327.32	Obstructive sleep apnea	neurological	2552	30293	3	0	0	0.394331	0.0194938	1.01969	0.0332243	0.557383	1	0.999995
chr7.54580201.A.C	rs622568	C	Severity; Risk factor	CAV-FE	C	-	530.9	Heartburn	digestive	381	28277	3	0.0724214	73.268	7.48166	-0.0511476	0.950138	0.0871739	0.557385	1	0.999995
chr11.88436431.C.T	rs72953026	T	Severity	CAV-FE	T	-	579	Other symptoms involving abdomen and pelvis	digestive	277	33887	3	0.0530376	41.5193	3.41993	0.076266	1.07925	0.129986	0.557389	1	0.999995
chr15.33615902.C.T	rs12593288	C	Severity	CAV	T	RYR3	208	Benign neoplasm of colon	neoplasms	1411	34949	3	0.0520897	74.7605	7.9241	-0.0338787	0.966689	0.0577425	0.557392	1	0.999995
chr18.6461231.C.G	rs11659676	G	Severity	CAV-FE	G	RPL6P27	253	Disorders of the pituitary gland and its hypothalamic control	endocrine/metabolic	285	25768	2	0	0	0.389476	0.0500798	1.05136	0.0853559	0.557393	1	0.999995
chrX.12886851.C.T	rs5743781	T	Severity; Severity for males	CAV-FE	T	TLR7	714	Rheumatoid arthritis and other inflammatory polyarthropathies	musculoskeletal	957	36197	3	0	0	0.00247864	-0.596961	0.550482	1.01746	0.557396	1	0.999995
chr10.76490426.T.C	rs114026383	C	Risk factor for European population	CAV	C	LRMDA	296.1	Bipolar	mental disorders	792	24343	3	0	0	0.00129558	0.108723	1.11485	0.185308	0.557396	1	0.999995
chr17.42362183.A.G	rs744166	G	Risk factor; Severity	CAV	G	STAT3	367.4	NA	NA	362	28511	2	0	0	0.374391	0.0459299	1.047	0.0782843	0.557401	1	0.999995
chr1.3081749.G.A	rs12745140	A	Severity	CAV	A	PRDM16	198	Secondary malignant neoplasm	neoplasms	458	34619	3	0	0	1.4046	-0.0866697	0.91698	0.147723	0.557402	1	0.999995
chr12.8058591.T.C	rs7842	C	Risk factor; Severity	CAV	C	C3AR1	512.7	Shortness of breath	respiratory	6812	23106	3	0.00146814	49.0656	3.92662	0.0130135	1.0131	0.0221816	0.55742	1	0.999995
chrX.15599938.A.G	rs2106809	G	Severity	CAV	G	ACE2	300.1	Anxiety disorder	mental disorders	4658	24369	3	0	0	0.215754	0.0181935	1.01836	0.0310113	0.557424	1	0.999995
chr2.6013310.G.A	rs73910904	A	Risk factor	CAV	A	-	272.12	Hyperglyceridemia	endocrine/metabolic	916	23056	3	0.177648	61.6188	5.21089	-0.113775	0.892459	0.193933	0.557425	1	0.999995
chr1.173115604.T.G	rs17300100	G	Severity	CAV	G	-	345.1	Epilepsy	neurological	220	34408	3	0.262123	54.704	4.4154	-0.136532	0.872378	0.232732	0.557438	1	0.999995
chr4.68840276.G.A	rs115162070	G	Severity	CAV	A	-	694	Dyschromia and Vitiligo	dermatologic	860	32099	3	0.0407177	44.0541	3.57488	0.0660495	1.06828	0.112588	0.557441	1	0.999995
chr5.123497022.T.C	rs62377777	T	Severity	CAV	C	-	245	Thyroiditis	endocrine/metabolic	957	31073	3	0.0398692	79.2339	9.63107	0.0329514	1.0335	0.0561698	0.557446	1	0.999995
chrX.15564667.C.T	rs2074192	T	Severity (T allele); Severity for males > 50 y.o (T allele); Protective (C allele); Protective (CT genotype)	CAV	T	ACE2	701	Other hypertrophic and atrophic conditions of skin	dermatologic	913	35653	3	0	0	1.51918	-0.0319247	0.968579	0.0544199	0.557448	1	0.999995
chr18.69541156.T.C	rs12958013	T	Severity	CAV	C	DOK6	720	Spinal stenosis	musculoskeletal	575	32288	3	0	0	0.415961	-0.0694926	0.932867	0.118461	0.557453	1	0.999995
chr5.174562335.T.A	rs2220543	T	Severity	CAV	A	SUMO2P6	362.9	Retinal edema	sense organs	342	33366	3	0	0	0.269309	0.0474663	1.04861	0.0809139	0.557454	1	0.999995
chr2.181488719.A.C	rs2034831	C	Severity	CAV	C	ITGA4	580.3	Nephritis and nephropathy without mention of glomerulonephritis	genitourinary	253	31809	3	0.410711	58.511	4.82056	0.142854	1.15356	0.243522	0.557461	1	0.999995
chr3.149000300.G.T	rs76488148	T	Severity	CAV	T	GYG1	695.42	Systemic lupus erythematosus	dermatologic	473	31713	3	0.00557106	0	1.72405	-0.0673102	0.934905	0.114745	0.557467	1	0.999995
chr21.41473715.C.A	rs2298661	A	Protective	CAV-FE	A	TMPRSS2	747.1	Cardiac congenital anomalies	congenital anomalies	318	38349	3	4.63189e-07	0	1.82008	-0.0602089	0.941568	0.102639	0.557467	1	0.999995
chr1.31151182.G.C	rs12083278	C	Severity	CAV	G	-	280.2	Iron deficiency anemia secondary to blood loss (chronic)	hematopoietic	1064	27009	3	0	0	0.976026	0.0294535	1.02989	0.0502116	0.557481	1	0.999995
chr4.5820150.T.C	rs3774881	T	Severity	CAV	C	CRMP1	278.11	Morbid obesity	endocrine/metabolic	1756	18670	2	0	0	0.32026	0.0245936	1.0249	0.0419283	0.557497	1	0.999995
chr17.31410594.G.A	rs178840	G	Severity	CAV	G	RAB11FIP4	785	Abdominal pain	symptoms	4662	14235	2	0	0	0.454407	0.0150663	1.01518	0.025686	0.557502	1	0.999995
chr3.101705614.T.C	rs11919389	C	Risk factor	CAV	C	PDCL3P4	345.3	Convulsions	neurological	621	34957	3	0	0	0.479324	-0.0377963	0.962909	0.0644379	0.557503	1	0.999995
chr9.87725456.A.T	rs56952354	A;T	Possible functional consequences	FCP + IP	T	CTSL	386	Vertiginous syndromes and other disorders of vestibular system	sense organs	388	24946	2	0	0	0.0569135	-0.182447	0.833229	0.311051	0.557505	1	0.999995
chr18.6461231.C.G	rs11659676	G	Severity	CAV-FE	G	RPL6P27	977	Personal history of allergy to medicinal agents	injuries & poisonings	543	27109	2	0.00629149	43.7875	1.77896	0.036437	1.03711	0.0621212	0.557508	1	0.999995
chr12.106231175.T.A	rs12823094	A	Severity	CAV	A	-	555.21	Ulcerative colitis (chronic)	digestive	258	26582	3	3.80324e-06	26.7355	2.72984	0.0640515	1.06615	0.109202	0.557511	1	0.999995
chr14.102356233.A.G	rs11160678	G	Severity	CAV	G	CINP	278.11	Morbid obesity	endocrine/metabolic	3059	25427	3	0.00460298	58.3644	4.80358	-0.0182738	0.981892	0.0311551	0.557512	1	0.999995
chr20.50172836.A.G	rs6122883	G	Severity	CAV-FE	G	LINC01273	070.9	Hepatitis NOS	infectious diseases	116	27580	3	4.6128e-07	11.6228	2.26303	-0.0896111	0.914287	0.152779	0.557513	1	0.999995
chr1.161509955.A.G	rs1801274	G	Severity	CAV	G	FCGR2A	701	Other hypertrophic and atrophic conditions of skin	dermatologic	260	12014	1	NA	NA	0	0.0529933	1.05442	0.0903493	0.557514	1	0.999995
chr2.162044379.C.T	rs3788979	T	Risk factor	CAV	T	DPP4	456	Chronic venous insufficiency [CVI]	circulatory system	1169	31291	3	0	0	0.0378782	-0.0399108	0.960875	0.0680463	0.557523	1	0.999995
chr17.31410594.G.A	rs178840	G	Severity	CAV	G	RAB11FIP4	514	Abnormal findings examination of lungs	respiratory	607	21211	2	0.0339358	80.5151	5.13217	-0.036202	0.964445	0.0617235	0.557527	1	0.999995
chr6.160716758.G.A	rs4252187	A	Potential functional effect on protein	FCP + IP	A	PLG	426.9	Cardiac pacemaker/device in situ	circulatory system	983	29628	3	0	0	0.00366684	0.443309	1.55785	0.755837	0.55753	1	0.999995
chr1.87162490.C.T	rs10873821	C	Severity	CAV	T	LINC01140	721.1	Spondylosis without myelopathy	musculoskeletal	1567	25262	2	0	0	0.0323673	-0.0248078	0.975497	0.042298	0.55754	1	0.999995
chr21.41660268.A.T	rs2252109	A	Severity	CAV	T	-	290	Delirium dementia and amnestic and other cognitive disorders	mental disorders	121	11232	1	NA	NA	0	-0.0776393	0.925298	0.132378	0.557541	1	0.999995
chr10.28606315.C.T	rs12773860	T	Severity	CAV	T	WAC	528	Diseases of the oral soft tissues, excluding lesions specific for gingiva and tongue	digestive	372	36865	3	0	0	0.830188	-0.0919652	0.912137	0.156805	0.557543	1	0.999995
chr4.67963489.G.A	rs6552134	G	Possible functional consequences	FCP + IP	G	TMPRSS11A	241.2	Nontoxic multinodular goiter	endocrine/metabolic	549	23013	2	0.00915877	50.0924	2.0037	0.0390633	1.03984	0.0666062	0.557552	1	0.999995
chr21.41465921.C.T	rs62217525	C	Possible functional consequences	FCP + IP	T	TMPRSS2	590	Pyelonephritis	genitourinary	203	31552	3	0	0	0.00102184	0.180457	1.19777	0.307697	0.557554	1	0.999995
chr7.128938247.T.G	rs10488631	TCTA haplotype	Severity in European-Americans	CAV	T	IRF5	681.5	Cellulitis and abscess of leg, except foot	dermatologic	475	21436	2	0	0	0.537218	0.0392836	1.04007	0.0669822	0.557554	1	0.999995
chr11.611919.C.G	rs702966	C	Severity in African-Americans	CAV	G	PHRF1	071.1	HIV infection, symptomatic	infectious diseases	1691	21819	2	0.0183446	83.1438	5.93253	-0.0233208	0.976949	0.0397647	0.557559	1	0.999995
chrX.15602217.T.C	rs190509934	C	Protective	CAV	C	ACE2	550.5	Ventral hernia	digestive	631	36466	3	0	0	0.797605	-0.266717	0.76589	0.454802	0.557575	1	0.999995
chr4.68840276.G.A	rs115162070	G	Severity	CAV	A	-	512.9	Other dyspnea	respiratory	3917	22914	3	0.00699685	51.3933	4.11466	0.0381049	1.03884	0.0649759	0.557575	1	0.999995
chr8.124324323.T.C	rs72711165	C	Severity	CAV-FE	C	TMEM65	427.11	Paroxysmal supraventricular tachycardia	circulatory system	369	29624	3	0	0	1.40724	0.147311	1.15871	0.251193	0.557575	1	0.999995
chr6.41534945.A.C	rs1886814	C	Severity	CAV-FE	C	FOXP4-AS1	362.27	Drusen (degenerative) of retina	sense organs	156	33543	3	0.0455368	16.2212	2.38724	-0.132714	0.875716	0.226303	0.557577	1	0.999995
chr21.41509390.C.G	rs12626358	G	Possible functional consequences	FCP + IP	G	TMPRSS2	071.1	HIV infection, symptomatic	infectious diseases	2590	27483	3	0	0	0.0249915	-0.0222434	0.978002	0.0379298	0.557583	1	0.999995
chr6.52200448.A.G	rs13192246	G	Severity	CAV	A	-	427	Cardiac dysrhythmias	circulatory system	3802	22320	2	0	0	0.259371	-0.0168121	0.983328	0.028669	0.557593	1	0.999995
chr11.2872637.A.G	rs10766439	A	Severity	CAV	A	-	218	Benign neoplasm of uterus	neoplasms	816	35423	3	0	0	0.802571	-0.0355322	0.965092	0.0605922	0.557596	1	0.999995
chr11.2872637.A.G	rs10766439	A	Severity	CAV	A	-	218.1	Uterine leiomyoma	neoplasms	816	35423	3	0	0	0.802571	-0.0355322	0.965092	0.0605922	0.557596	1	0.999995
chr3.157438240.A.G	rs1840680	AG genotype)	Protective	CAV	A	PTX3	977	Personal history of allergy to medicinal agents	injuries & poisonings	753	36956	3	0	0	0.233202	0.0319637	1.03248	0.0545094	0.557614	1	0.999995
chr3.149000300.G.T	rs76488148	T	Severity	CAV	T	GYG1	275.3	Disorders of magnesium metabolism	endocrine/metabolic	147	36894	3	0	0	0.936302	0.114465	1.12127	0.195203	0.557615	1	0.999995
chrX.12888602.G.A	rs147244662	A	Severity; Severity for males	CAV-FE	A	TLR7	599.9	Other abnormality of urination	genitourinary	560	28965	3	0	0	0.00210376	0.60605	1.83318	1.03354	0.557617	1	0.999995
chr3.146517122.G.A	rs343320	A	Severity	CAV-FE	A	PLSCR1	327.4	Insomnia	neurological	3297	30420	3	0	0	1.50216	0.0327959	1.03334	0.0559293	0.557619	1	0.999995
chr1.12192898.T.G	rs1061622	T	Severity	CAV-FE	G	TNFRSF1B	557	Intestinal malabsorption (non-celiac)	digestive	136	28367	3	0	0	0.146494	-0.0919186	0.912179	0.156756	0.557621	1	0.999995
chrX.15581269.T.C	rs138390800	C	May destabilize ACE2 protein structure	FCP + IP	C	ACE2	249	Secondary diabetes mellitus	endocrine/metabolic	1243	26966	3	0	0	0.318183	0.279342	1.32226	0.476388	0.557624	1	0.999995
chr5.32750877.T.C	rs1173773	C	Protective	CAV	T	NPR3	214	Lipoma	neoplasms	107	8831	1	NA	NA	0	-0.0866901	0.916961	0.147843	0.557631	1	0.999995
chr16.78590128.A.G	rs72803978	A	Severity	CAV	G	WWOX	374.3	Ptosis of eyelid	sense organs	153	33512	3	1.88836e-06	0	1.99655	0.18677	1.20535	0.318531	0.557642	1	0.999995
chr2.167953627.G.A	rs7595310	A	Severity	CAV-FE	A	STK39	550.6	Incisional hernia	digestive	178	27172	2	0.0416099	55.1683	2.23057	-0.0723099	0.930243	0.123323	0.557642	1	0.999995
chr12.47844974.A.G	rs731236	AG and AA genotype	Severity	CAV	G	VDR	585.1	Acute renal failure	genitourinary	1464	32077	3	5.37891e-06	0	1.75741	0.0244899	1.02479	0.0417674	0.557646	1	0.999995
chr9.133257521.T.TC	rs8176719	TC	Severity; Risk factor	CAV-FE	TC	ABO	695.8	Other specified erythematous conditions	dermatologic	325	32273	3	0	0	0.129319	-0.0512078	0.950081	0.0873358	0.557652	1	0.999995
chr12.47902438.G.T	rs11574024	T	Severity	CAV	T	VDR	381.11	Suppurative and unspecified otitis media	sense organs	187	36023	3	0	0	0.614221	0.141457	1.15195	0.241258	0.557652	1	0.999995
chr20.23046984.T.C	rs1042580	C	Severity	CAV	C	THBD	705.8	Hyperhidrosis	dermatologic	130	19715	2	0	0	0.354299	-0.082615	0.920706	0.140903	0.557658	1	0.999995
chr12.112919388.G.A	rs10774671	A	Severity (A allele); Protective (G allele)	CAV-FE	G	OAS1	172.2	Other non-epithelial cancer of skin	neoplasms	523	27539	2	0	0	0.030822	-0.0385087	0.962223	0.0656783	0.557659	1	0.999995
chr6.41534945.A.C	rs1886814	C	Severity	CAV-FE	C	FOXP4-AS1	585.33	Chronic Kidney Disease, Stage III	genitourinary	321	31959	3	7.39202e-06	30.3193	2.87024	-0.0839282	0.919497	0.143143	0.557659	1	0.999995
chr4.111691870.C.T	rs112641600	C	Severity	CAV	T	-	345	Epilepsy, recurrent seizures, convulsions	neurological	908	34545	3	0.0167195	30.381	2.87278	-0.0582503	0.943414	0.0993494	0.557662	1	0.999995
chr14.94566450.G.A	rs2093266	A	Risk factor for acute kidney injury	CAV	A	SERPINA4	202	Cancer of other lymphoid, histiocytic tissue	neoplasms	247	38227	3	0.00674777	0	1.7222	-0.0788826	0.924148	0.13454	0.557665	1	0.999995
chr2.112913801.G.T	rs3811046	T	Risk factor	CAV	G	IL37	350	Abnormal movement	neurological	2259	25633	2	0	0	0.0112369	0.0211081	1.02133	0.0360018	0.557668	1	0.999995
chrX.15602217.T.C	rs190509934	C	Protective	CAV	C	ACE2	535	Gastritis and duodenitis	digestive	1117	36032	3	0	0	0.807433	0.17168	1.1873	0.292816	0.557669	1	0.999995
chr4.143999443.G.A	rs7683365	A	Risk factor	FCP + IP	A	GYPB	250.22	Type 2 diabetes with renal manifestations	endocrine/metabolic	1389	23691	3	0	0	0.169334	0.0295553	1.03	0.0504092	0.557669	1	0.999995
chr11.784340.C.G	rs7104929	G	Severity	CAV-FE	G	-	979	Adverse drug events and drug allergies	injuries & poisonings	180	36664	3	0.0230973	26.6324	2.726	-0.0698305	0.932552	0.119103	0.557673	1	0.999995
chr10.76490426.T.C	rs114026383	C	Risk factor for European population	CAV	C	LRMDA	947	Urticaria	dermatologic	480	31088	3	0	0	0.62225	0.138962	1.14908	0.237022	0.557686	1	0.999995
chr5.123497022.T.C	rs62377777	T	Severity	CAV	C	-	497	Bronchitis	respiratory	708	29496	3	0	0	0.625793	-0.0382827	0.962441	0.0652999	0.557701	1	0.999995
chr19.35687796.G.A	rs77127536	A	Severity	CAV	A	TYMSP2	473.3	Paralysis/spasm of vocal cords or larynx	respiratory	115	26581	3	0.183375	55.4832	4.49269	-0.121416	0.885666	0.207106	0.557709	1	0.999995
chr3.38894643.C.T	rs33985936	T	Severity	CAV	T	SCN11A	475	Chronic sinusitis	respiratory	1943	26705	3	0.0159603	66.6007	5.98815	0.0248873	1.0252	0.042452	0.55771	1	0.999995
chr4.166008836.A.T	rs17047200	TT genotype	Severity (TT genotype)*Conflicting; Risk factor (AA genotype)*Conflicting	CAV	T	TLL1	272.13	Mixed hyperlipidemia	endocrine/metabolic	3136	22409	3	0.000348094	9.52432	2.21054	0.0224232	1.02268	0.0382508	0.557732	1	0.999995
chr9.21131628.G.C	rs12236000	G	Severity	CAV	C	-	280.1	Iron deficiency anemias, unspecified or not due to blood loss	hematopoietic	2245	29116	3	0	0	0.517624	0.0309122	1.03139	0.0527323	0.557735	1	0.999995
chr6.52236941.T.C	rs763780	C	Protective	FCP	C	IL17F	571.8	Liver abscess and sequelae of chronic liver disease	digestive	301	32888	3	1.66106e-06	17.8243	2.43381	0.102851	1.10833	0.175451	0.557735	1	0.999995
chr11.14893332.A.G	rs10741657	G	Severity	CAV	A	CYP2R1	288.2	Elevated white blood cell count	hematopoietic	440	34580	3	0	0	1.64197	0.0437326	1.0447	0.0746048	0.557748	1	0.999995
chr19.39248147.C.T	rs12979860	C	Severity (C allele)*Conflicting; Risk factor (T allele)*Conflicting	CAV	T	IFNL4	580.3	Nephritis and nephropathy without mention of glomerulonephritis	genitourinary	159	24872	2	0	0	0.162373	-0.0684912	0.933802	0.116843	0.557753	1	0.999995
chr8.40324459.C.A	rs11779911	C	Severity	CAV	A	SIRLNT	706.8	Other specified diseases of sebaceous glands	dermatologic	1259	31373	3	0.0093024	52.841	4.24097	0.0280108	1.02841	0.0477865	0.557764	1	0.999995
chr22.19963748.G.A	rs4680	A	Risk factor	FCP	A	COMT	433.8	Late effects of cerebrovascular disease	circulatory system	199	35920	3	0.0330197	47.1595	3.78498	-0.0618777	0.939998	0.105564	0.557766	1	0.999995
chr7.117559590.ATCT.A	rs113993960	A	Severity	CAV	A	CFTR	362.9	Retinal edema	sense organs	341	33565	3	0	0	0.00215744	0.613948	1.84771	1.0474	0.557766	1	0.999995
chr4.67963489.G.A	rs6552134	G	Possible functional consequences	FCP + IP	G	TMPRSS11A	276.5	Hypovolemia	endocrine/metabolic	154	25920	2	0.00761717	18.8569	1.23239	-0.0731603	0.929452	0.124814	0.55777	1	0.999995
chr17.45422978.G.C	rs1230082	G	Severity	CAV	G	ARHGAP27	245	Thyroiditis	endocrine/metabolic	886	23064	2	0	0	0.000243956	0.0310082	1.03149	0.052901	0.557771	1	0.999995
chr4.68840276.G.A	rs115162070	G	Severity	CAV	A	-	696	Psoriasis and related disorders	dermatologic	690	31251	3	0.0435448	20.8461	2.52672	-0.0749319	0.927807	0.127836	0.557771	1	0.999995
chr17.49863303.C.T	rs77534576	T	Severity	CAV	T	-	574.3	Cholecystitis without cholelithiasis	digestive	184	37253	3	0.167653	0	1.85192	0.1654	1.17987	0.282179	0.557773	1	0.999995
chr21.41509390.C.G	rs12626358	G	Possible functional consequences	FCP + IP	G	TMPRSS2	286.9	Abnormal coagulation profile	hematopoietic	204	35402	3	0	0	0.109331	0.0715808	1.0742	0.122121	0.557776	1	0.999995
chr8.16932640.T.C	rs118072448	T	Severity	CAV	C	-	078	Viral warts & HPV	infectious diseases	1124	27588	3	0.138822	72.5172	7.27728	0.0635794	1.06564	0.108472	0.557784	1	0.999995
chr5.77379593.G.A	rs7715119	A	Severity	CAV-FE	A	PDE8B	707.2	Chronic ulcer of leg or foot	dermatologic	711	37436	3	0.0355872	67.4313	6.14086	-0.0451384	0.955865	0.0770108	0.557788	1	0.999995
chr9.21131628.G.C	rs12236000	G	Severity	CAV	C	-	272	Disorders of lipoid metabolism	endocrine/metabolic	13430	22895	3	0	0	1.72682	-0.0174456	0.982706	0.0297648	0.557798	1	0.999995
chr7.128938247.T.G	rs10488631	TCTA haplotype	Severity in European-Americans	CAV	T	IRF5	262	Mineral deficiency NEC	endocrine/metabolic	409	15946	2	0	0	0.0892992	0.0428479	1.04378	0.0731069	0.557809	1	0.999995
chr8.16932640.T.C	rs118072448	T	Severity	CAV	C	-	443.7	Peripheral angiopathy in diseases classified elsewhere	circulatory system	926	32923	3	0	0	0.892098	0.075321	1.07823	0.128512	0.557809	1	0.999995
chr10.43519603.G.T	rs10793436	G	Severity	CAV	T	-	801	Fracture of ankle and foot	injuries & poisonings	137	24708	2	0	0	0.473627	-0.0739732	0.928697	0.126213	0.55781	1	0.999995
chrX.15587729.C.T	rs4646140	T	Severity	CAV	T	ACE2	535.9	Gastritis and duodenitis, NOS	digestive	827	35999	3	0	0	0.840717	0.0766247	1.07964	0.130739	0.557815	1	0.999995
chr4.5820150.T.C	rs3774881	T	Severity	CAV	C	CRMP1	288.2	Elevated white blood cell count	hematopoietic	323	24096	2	0	0	0.0721966	-0.0550354	0.946452	0.0939031	0.557817	1	0.999995
chr2.127137039.A.G	rs744373	G	Severity	CAV	G	-	939	Atopic/contact dermatitis due to other or unspecified	dermatologic	2331	31063	3	0	0	1.44081	0.0186853	1.01886	0.0318825	0.557831	1	0.999995
chr10.43519603.G.T	rs10793436	G	Severity	CAV	T	-	165	Cancer within the respiratory system	neoplasms	201	27310	2	0.0814742	79.2441	4.8179	0.0604701	1.06234	0.103181	0.557837	1	0.999995
chr13.102695866.A.G	rs599976	G	Severity	CAV-FE	G	METTL21C	255.1	Adrenal hyperfunction	endocrine/metabolic	138	35089	3	0	0	0.0682601	-0.108726	0.896976	0.185522	0.55784	1	0.999995
chr8.73355963.T.C	rs2010843	C	Severity	CAV	T	RDH10-AS1	196	Radiotherapy	neoplasms	114	11927	1	NA	NA	0	-0.0785342	0.92447	0.134006	0.557843	1	0.999995
chr14.94566450.G.A	rs2093266	A	Risk factor for acute kidney injury	CAV	A	SERPINA4	251.1	Hypoglycemia	endocrine/metabolic	335	24744	3	0.00158681	18.3129	2.44837	0.0608809	1.06277	0.103884	0.557844	1	0.999995
chr5.21768177.G.A	-	HLA-A*02:02	Protective	IP	A	HLA-A	136	Other infectious and parasitic diseases	infectious diseases	490	35887	3	0.00313983	16.3544	2.39104	-0.0434106	0.957518	0.0740737	0.557845	1	0.999995
chr1.35908500.C.T	rs2765013	C	Severity	CAV	T	AGO1	277	Other disorders of metabolism	endocrine/metabolic	772	35987	3	0.0221332	67.2126	6.0999	0.033643	1.03422	0.0574088	0.557859	1	0.999995
chr5.142872984.C.T	rs10039856	C	Severity	CAV	T	ARHGAP26	365.1	Open-angle glaucoma	sense organs	290	33822	3	0.0243227	42.423	3.47361	0.0608111	1.0627	0.103769	0.557861	1	0.999995
chr21.41508701.T.G	rs4283504	T	Possible functional consequences	FCP + IP	T	TMPRSS2	513	Respiratory abnormalities	respiratory	195	37716	3	0	0	1.25081	-0.121382	0.885695	0.207132	0.557867	1	0.999995
chr4.153687301.A.G	rs1898830	G	Severity; Risk factor	CAV	G	TLR2	716	Other arthropathies	musculoskeletal	198	36385	3	0	0	1.06687	0.0673529	1.06967	0.114934	0.557867	1	0.999995
chr7.107967457.C.T	rs2237698	T	Severity	CAV	T	LAMB1	614.52	Vaginitis and vulvovaginitis	genitourinary	759	36459	3	0	0	1.11924	0.0497276	1.05098	0.084858	0.557869	1	0.999995
chr21.41509390.C.G	rs12626358	G	Possible functional consequences	FCP + IP	G	TMPRSS2	367.1	Myopia	sense organs	377	34071	3	3.18531e-06	0	1.71193	0.0547866	1.05632	0.0934914	0.557871	1	0.999995
chr13.22495675.AG.A	rs10714879	A	Severity	CAV	AG	-	269	Proteinuria	endocrine/metabolic	1042	27479	2	0.0454973	86.109	7.19888	-0.0296404	0.970795	0.0505804	0.557871	1	0.999995
chr6.6924962.A.C	rs6933436	C	Severity	CAV	C	-	527	Diseases of the salivary glands	digestive	242	36091	3	2.46531e-06	0	1.94309	0.0584677	1.06021	0.0997743	0.557876	1	0.999995
chr1.161544752.A.C	rs396991	C	Severity	CAV-FE	C	FCGR3A	269	Proteinuria	endocrine/metabolic	1479	34358	3	0	0	0.842138	0.0239329	1.02422	0.0408412	0.557876	1	0.999995
chr17.45995618.A.G	rs112572874	G	Risk factor	CAV-FE	G	MAPT	796	Elevated prostate specific antigen [PSA]	genitourinary	626	35414	3	0.00135557	2.30066	2.0471	0.0494748	1.05072	0.0844288	0.557879	1	0.999995
chr15.60845514.G.A	rs17303202	A	Risk factor; Severity	CAV-FE	A	RORA	070.3	Viral hepatitis C	infectious diseases	2818	27934	3	0	0	0.296192	-0.0196142	0.980577	0.033472	0.557883	1	0.999995
chr9.21206606.C.G	rs28368148	G	Severity	CAV-FE	G	IFNA10	654	Other and unspecified complications of birth; puerperium affecting management of mother	pregnancy complications	479	38421	3	0.302196	0	1.57015	-0.301602	0.739632	0.514689	0.557883	1	0.999995
chr12.8058591.T.C	rs7842	C	Risk factor; Severity	CAV	C	C3AR1	380.1	Otitis externa	sense organs	284	36034	3	0.00909963	36.4683	3.14803	-0.0536996	0.947717	0.0916394	0.557883	1	0.999995
chr7.22728408.A.G	rs2069837	G	Severity	CAV-FE	G	IL6	288.1	Decreased white blood cell count	hematopoietic	528	34574	3	0.000873895	0	1.76307	0.059263	1.06105	0.101134	0.557884	1	0.999995
chr7.128938247.T.G	rs10488631	TCTA haplotype	Severity in European-Americans	CAV	T	IRF5	090.2	Gonococcal infections	infectious diseases	160	24589	2	0	0	0.182846	0.0695688	1.07205	0.118722	0.557889	1	0.999995
chr15.33615902.C.T	rs12593288	C	Severity	CAV	T	RYR3	572	Ascites (non malignant)	digestive	330	32523	3	0.0192269	18.2076	2.44521	-0.0662605	0.935887	0.113077	0.55789	1	0.999995
chr1.244873270.T.C	rs12130553	C	Severity	CAV	C	-	338	Pain	neurological	904	9171	1	NA	NA	0	0.0300167	1.03047	0.0512264	0.557901	1	0.999995
chr6.18015216.C.T	rs140247774	T	Severity	CAV	T	-	594.1	Calculus of kidney	genitourinary	1211	36877	3	0	0	0.035747	-0.0682766	0.934002	0.116521	0.557903	1	0.999995
chr1.161509955.A.G	rs1801274	G	Severity	CAV	G	FCGR2A	782.3	Edema	symptoms	428	11847	1	NA	NA	0	-0.0425665	0.958327	0.0726462	0.557914	1	0.999995
chr1.3081749.G.A	rs12745140	A	Severity	CAV	A	PRDM16	733.4	Aseptic necrosis of bone	musculoskeletal	170	31604	3	0	0	1.55791	-0.183728	0.832162	0.31356	0.557916	1	0.999995
chr14.55263686.C.T	rs10140801	T	Severity	CAV-FE	T	FBXO34-AS1	276.41	Acidosis	endocrine/metabolic	124	26097	2	0	0	0.626692	0.0774362	1.08051	0.132159	0.55792	1	0.999995
chr16.85959043.C.T	rs12444486	C	Severity in African-Americans	CAV	C	-	272.1	Hyperlipidemia	endocrine/metabolic	12880	21990	3	0	0	1.65982	-0.0106897	0.989367	0.0182441	0.557927	1	0.999995
chr6.6924962.A.C	rs6933436	C	Severity	CAV	C	-	300.12	Agorophobia, social phobia, and panic disorder	mental disorders	568	23494	3	0.00303245	16.1555	2.38537	-0.0394779	0.961291	0.0673782	0.557932	1	0.999995
chr1.155175305.G.A	rs7528026	A	Severity	CAV	A	TRIM46	433.2	Occlusion of cerebral arteries	circulatory system	1142	35863	3	0	0	1.37782	0.103622	1.10918	0.176858	0.557937	1	0.999995
chr2.195994321.C.T	rs191631470	T	Severity	CAV	T	DNAH7	345.3	Convulsions	neurological	622	34976	3	0	0	0.00166763	-0.419998	0.657048	0.716834	0.557938	1	0.999995
chrX.15564142.G.A	rs147311723	A	Severity	CAV	A	ACE2	350.3	Lack of coordination	neurological	182	33495	3	0	0	0.000868045	0.416242	1.51625	0.710427	0.55794	1	0.999995
chr17.27263807.T.C	rs60811869	C	Severity	CAV	C	-	338.2	Chronic pain	neurological	5935	28712	3	0	0	0.560907	-0.0358943	0.964742	0.0612634	0.557942	1	0.999995
chr21.41473456.A.G	rs17854725	G	Severity	CAV	G	TMPRSS2	773	NA	NA	3829	17285	2	0.00336956	68.2906	3.15364	0.0157574	1.01588	0.0268944	0.557944	1	0.999995
chr15.33615902.C.T	rs12593288	C	Severity	CAV	T	RYR3	303	Psychogenic and somatoform disorders	mental disorders	105	24078	3	0	0	1.72725	0.119719	1.12718	0.204335	0.557945	1	0.999995
chr1.31151182.G.C	rs12083278	C	Severity	CAV	G	-	008	Intestinal infection	infectious diseases	696	34800	3	0.00706329	33.2586	2.99664	0.0349451	1.03556	0.0596456	0.557957	1	0.999995
chr20.50152518.G.A	rs6020298	A	Severity	CAV	G	PEDS1-UBE2V1	244.2	Acquired hypothyroidism	endocrine/metabolic	136	7649	1	NA	NA	0	-0.0922687	0.91186	0.157489	0.55796	1	0.999995
chr2.181488719.A.C	rs2034831	C	Severity	CAV	C	ITGA4	271	Disorders of carbohydrate transport and metabolism	endocrine/metabolic	4247	33082	3	0.0376997	73.7163	7.60928	0.0344977	1.0351	0.0588825	0.557961	1	0.999995
chr8.38996464.C.A	rs7840270	C	Severity	CAV-FE	A	ADAM9	610	Benign mammary dysplasias	genitourinary	549	32595	3	0	0	0.424951	-0.0395943	0.961179	0.0675818	0.557962	1	0.999995
chr14.94566450.G.A	rs2093266	A	Risk factor for acute kidney injury	CAV	A	SERPINA4	743.13	Other specified osteoporosis	musculoskeletal	258	34668	3	0	0	0.152491	-0.0773861	0.925532	0.132088	0.557964	1	0.999995
chr6.30887474.G.A	rs4618569	AG genotype	Severity	CAV	A	DDR1	272.9	Unspecified disorder of lipoid metabolism	endocrine/metabolic	462	23072	3	0.0305797	58.7053	4.84323	0.0456659	1.04672	0.0779461	0.557966	1	0.999995
chr5.123497022.T.C	rs62377777	T	Severity	CAV	C	-	530.13	Barrett's esophagus	digestive	289	28269	3	2.39203e-06	0.50398	2.01013	-0.0598454	0.94191	0.102151	0.557974	1	0.999995
chr9.87726001.C.A	rs41307457	C;A	Possible functional consequences	FCP + IP	A	CTSL	348	Other conditions of brain	neurological	215	34751	3	0.0752159	28.333	2.79069	-0.1113	0.89467	0.18998	0.557976	1	0.999995
chr3.146517122.G.A	rs343320	A	Severity	CAV-FE	A	PLSCR1	112	Candidiasis	infectious diseases	1214	31197	3	0.0093389	29.9918	2.85681	0.0561708	1.05778	0.0958791	0.557976	1	0.999995
chr8.38996464.C.A	rs7840270	C	Severity	CAV-FE	A	ADAM9	428.4	Heart failure with preserved EF [Diastolic heart failure]	circulatory system	750	33297	3	1.63452e-06	21.0732	2.53399	0.0344942	1.0351	0.0588795	0.55798	1	0.999995
chr6.45737076.T.A	rs16873740	A	Severity	CAV	A	-	375.1	Dry eyes	sense organs	1661	33557	3	0	0	0.181224	-0.028995	0.971421	0.0494931	0.557983	1	0.999995
chr20.50172836.A.G	rs6122883	G	Severity	CAV-FE	G	LINC01273	174.1	Breast cancer [female]	neoplasms	1169	35377	3	0	0	0.573169	0.0291316	1.02956	0.0497268	0.557988	1	0.999995
chr10.43519603.G.T	rs10793436	G	Severity	CAV	G	-	772.2	Spasm of muscle	symptoms	192	8188	1	NA	NA	0	-0.0626378	0.939284	0.106924	0.557998	1	0.999995
chr5.131995059.C.T	rs56162149	T	Severity	CAV-FE	T	ACSL6	536	Disorders of function of stomach	digestive	299	26896	2	0	0	0.0910645	-0.0579854	0.943664	0.0989834	0.558004	1	0.999995
chr14.80203237.T.C	rs225014	C	Severity	CAV	C	DIO2	742	Derangement of joint, non-traumatic	musculoskeletal	158	34819	3	0	0	0.102558	-0.0681337	0.934136	0.116307	0.558005	1	0.999995
chr4.186082920.C.T	rs3775291	T	Risk factor; Severity	CAV-FE	T	TLR3	275.6	Hypercalcemia	endocrine/metabolic	719	37293	3	0	0	0.407675	0.0412166	1.04208	0.0703588	0.558006	1	0.999995
chr22.19963748.G.A	rs4680	A	Risk factor	FCP	A	COMT	420.2	Pericarditis	circulatory system	181	37735	3	0	0	0.271003	0.0636391	1.06571	0.108637	0.558013	1	0.999995
chr10.89010241.T.C	rs982764	T	Severity	CAV-FE	C	FAS	740.1	Osteoarthritis; localized	musculoskeletal	3739	30914	3	0.00252503	49.4142	3.95368	-0.01681	0.98333	0.0286965	0.558019	1	0.999995
chr11.2872637.A.G	rs10766439	A	Severity	CAV	A	-	723	Other disorders of cervical region	musculoskeletal	177	32307	3	0.0485001	50.9456	4.0771	0.0714132	1.07402	0.12191	0.55802	1	0.999995
chr1.173115604.T.G	rs17300100	G	Severity	CAV	G	-	250.24	Type 2 diabetes with neurological manifestations	endocrine/metabolic	1524	26388	3	0.000366989	0	1.57851	0.0500132	1.05129	0.0853787	0.558023	1	0.999995
chr3.146517122.G.A	rs343320	A	Severity	CAV-FE	A	PLSCR1	288.1	Decreased white blood cell count	hematopoietic	525	34369	3	0	0	0.824583	0.0852355	1.08897	0.145508	0.558025	1	0.999995
chr8.73355963.T.C	rs2010843	C	Severity	CAV	C	RDH10-AS1	285	Other anemias	hematopoietic	4064	17875	2	0.00668047	71.4041	3.497	0.0187267	1.0189	0.0319696	0.558031	1	0.999995
chr10.36988942.A.G	rs2091431	G	Severity	CAV	A	-	977	Personal history of allergy to medicinal agents	injuries & poisonings	746	36528	3	0.0141497	57.0344	4.65488	-0.0347765	0.965821	0.0593692	0.558033	1	0.999995
chr14.72467521.C.T	rs12587980	T	Severity	CAV	T	RGS6	497	Bronchitis	respiratory	706	29486	3	0	0	0.432567	0.0336234	1.0342	0.057402	0.558042	1	0.999995
chr11.26675470.T.G	rs10835056	G	Severity	CAV	T	SLC5A12	627.3	Postmenopausal atrophic vaginitis	genitourinary	628	31073	3	0	0	1.03079	0.035742	1.03639	0.0610193	0.558044	1	0.999995
chr1.109740350.G.T	rs1332018	T	Risk factor; Severity	CAV	G	GSTM3	1009	NA	NA	125	38618	3	0.00144792	0	1.49542	-0.0829757	0.920373	0.141658	0.558045	1	0.999995
chr12.8058591.T.C	rs7842	C	Risk factor; Severity	CAV	C	C3AR1	516.1	Hemoptysis	respiratory	153	38885	3	0.00259833	1.28834	2.0261	-0.0728069	0.92978	0.124299	0.558051	1	0.999995
chr17.35880776.C.T	rs2107538	T	Risk factor; Severity	FCP	T	CCL5	681.1	Cellulitis and abscess of fingers/toes	dermatologic	252	33641	3	0	0	1.36819	-0.0613207	0.940522	0.104689	0.558051	1	0.999995
chr21.41426103.C.A	rs17000900	A	Severity	CAV-FE	A	MX1	374	Other disorders of eyelids	sense organs	436	33408	3	0.0283686	46.8564	3.76339	0.0580719	1.05979	0.0991434	0.558053	1	0.999995
chr6.147217556.A.G	rs116898161	G	Severity	CAV	G	STXBP5	370	Keratitis	sense organs	196	33646	3	0	0	0.890661	0.213247	1.23769	0.364068	0.558053	1	0.999995
chr8.38996464.C.A	rs7840270	C	Severity	CAV-FE	A	ADAM9	458.1	Orthostatic hypotension	circulatory system	161	35388	3	0.0190107	28.0435	2.77946	0.0710698	1.07366	0.121334	0.558054	1	0.999995
chr12.8608014.A.G	rs11613792	A	Severity	CAV	G	AICDA	270.32	Paraproteinemia	endocrine/metabolic	243	33990	3	0.0423879	53.3263	4.28507	0.0646623	1.0668	0.110398	0.558064	1	0.999995
chr10.52771466.C.T	rs1800451	T	Potential functional effect on protein	FCP + IP	T	MBL2	743.13	Other specified osteoporosis	musculoskeletal	259	34604	3	0	0	0.337283	-0.102992	0.902134	0.175839	0.558065	1	0.999995
chr5.180810828.C.T	rs113791144	T	Severity	CAV	T	-	735.1	Flat foot	musculoskeletal	208	23383	2	0	0	0.373242	-0.120021	0.886902	0.204916	0.558071	1	0.999995
chr19.50379362.T.C	rs1405655	C	Severity	CAV-FE	C	NR1H2	276	Disorders of fluid, electrolyte, and acid-base balance	endocrine/metabolic	1803	26255	2	0	0	0.0203717	0.0216199	1.02186	0.0369125	0.558073	1	0.999995
chr21.41660268.A.T	rs2252109	A	Severity	CAV	A	-	735.21	Hammer toe (acquired)	musculoskeletal	304	21594	2	0	0	0.84973	0.0515919	1.05295	0.0880867	0.558081	1	0.999995
chr14.74952741.A.G	rs2268616	G	Risk factor	CAV	G	PGF	155.1	Malignant neoplasm of liver, primary	neoplasms	301	36076	3	0	0	0.00224376	0.118396	1.12569	0.202147	0.558083	1	0.999995
chr6.18015216.C.T	rs140247774	T	Severity	CAV	T	-	474.2	Chronic tonsillitis and adenoiditis	respiratory	107	26450	3	0.667095	2.6503	2.05445	0.249964	1.28398	0.426786	0.558084	1	0.999995
chr10.76490426.T.C	rs114026383	C	Risk factor for European population	CAV	C	LRMDA	295	Schizophrenia and other psychotic disorders	mental disorders	655	24343	3	0	0	0.0661522	-0.109813	0.896002	0.187494	0.558087	1	0.999995
chr17.9267091.C.T	rs34761447	C	Severity	CAV	T	STX8	724.1	Disorders of sacrum	musculoskeletal	399	32955	3	0	0	1.2976	0.0903191	1.09452	0.154214	0.558095	1	0.999995
chr21.41508701.T.G	rs4283504	T	Possible functional consequences	FCP + IP	T	TMPRSS2	276.1	Electrolyte imbalance	endocrine/metabolic	2375	33310	3	0	0	0.739848	-0.0339998	0.966572	0.0580537	0.558104	1	0.999995
chr21.41508701.T.G	rs4283504	T	Possible functional consequences	FCP + IP	T	TMPRSS2	840	Sprains and strains	injuries & poisonings	403	35561	3	0.0957612	56.7239	4.62149	-0.0813197	0.921899	0.138853	0.558109	1	0.999995
chr21.33287378.C.T	rs8178521	T	Severity	CAV-FE	T	IL10RB	741.2	Stiffness of joint	musculoskeletal	1250	35060	3	0.0344336	72.992	7.40523	0.0342919	1.03489	0.0585534	0.558109	1	0.999995
chr17.45995618.A.G	rs112572874	G	Risk factor	CAV-FE	G	MAPT	473.3	Paralysis/spasm of vocal cords or larynx	respiratory	115	26690	3	0	0	1.17346	-0.11782	0.888856	0.201178	0.558112	1	0.999995
chr2.191909428.G.A	rs147509469	A	Risk factor for females	CAV	A	CAVIN2-AS1	619.4	Noninflammatory disorders of vagina	genitourinary	1020	34485	3	0	0	1.36805	0.1162	1.12322	0.198413	0.558113	1	0.999995
chr17.31410594.G.A	rs178840	G	Severity	CAV	A	RAB11FIP4	216.1	Screening for malignant neoplasms of the skin	neoplasms	220	9927	1	NA	NA	0	0.0620561	1.06402	0.105965	0.558124	1	0.999995
chr5.174562335.T.A	rs2220543	T	Severity	CAV	A	SUMO2P6	530	Diseases of esophagus	digestive	7487	28136	3	0	0	0.271889	0.011939	1.01201	0.0203873	0.558137	1	0.999995
chr2.45584979.T.C	-	HLA-A*02:02	Protective	IP	C	HLA-A	381.11	Suppurative and unspecified otitis media	sense organs	144	27205	2	0.0276841	36.743	1.58085	-0.0758838	0.926924	0.129581	0.558138	1	0.999995
chr9.33426577.A.G	rs10813976	G	Severity	CAV	G	-	363.3	Chorioretinal scars	sense organs	125	33845	3	0.0374256	26.5222	2.72191	-0.109006	0.896725	0.186143	0.558142	1	0.999995
chr7.107967457.C.T	rs2237698	T	Severity	CAV	T	LAMB1	447	Other disorders of arteries and arterioles	circulatory system	467	33297	3	0	0	0.770088	-0.0612563	0.940582	0.104604	0.558144	1	0.999995
chr3.148742201.A.C	rs5186	C	Severity	CAV	C	AGTR1	369.5	Conjunctivitis, infectious	sense organs	768	33648	3	0	0	0.845622	-0.0407665	0.960053	0.0696172	0.558157	1	0.999995
chr9.3320390.C.A	rs72699049	A	Severity	CAV	A	RFX3	382	Otalgia	sense organs	310	36004	3	0	0	0.074979	-0.147539	0.862829	0.251953	0.558159	1	0.999995
chr6.6924962.A.C	rs6933436	C	Severity	CAV	C	-	426.92	Cardiac defibrillator in situ	circulatory system	406	28614	3	0	0	1.44262	0.0456253	1.04668	0.0779153	0.558161	1	0.999995
chr2.113129630.T.C	rs419598	C	Risk factor	CAV	C	IL1RN	563	NA	NA	4636	31627	3	0.0034642	46.6758	3.75064	-0.0183535	0.981814	0.0313429	0.558163	1	0.999995
chr13.22495675.AG.A	rs10714879	A	Severity	CAV	AG	-	588	Disorders resulting from impaired renal function	genitourinary	300	24510	2	0	0	0.669155	0.0551885	1.05674	0.0942474	0.558164	1	0.999995
chr17.45422978.G.C	rs1230082	G	Severity	CAV	G	ARHGAP27	277.5	Other disorders of lipoid metabolism	endocrine/metabolic	173	27629	2	0.0374142	58.6122	2.41617	0.0658613	1.06808	0.112477	0.558176	1	0.999995
chr10.76490426.T.C	rs114026383	C	Risk factor for European population	CAV	C	LRMDA	496.3	Bronchiectasis	respiratory	276	29638	3	0	0	0.260589	-0.301881	0.739426	0.515555	0.558181	1	0.999995
chr12.112919388.G.A	rs10774671	A	Severity (A allele); Protective (G allele)	CAV-FE	A	OAS1	585.31	Renal dialysis	genitourinary	338	6927	1	NA	NA	0	0.0477279	1.04889	0.0815114	0.558187	1	0.999995
chr22.24011037.T.C	rs11090305	C	Severity	CAV	C	-	805	Fracture of vertebral column without mention of spinal cord injury	injuries & poisonings	107	25257	2	0	0	0.0343205	-0.104686	0.900607	0.178792	0.558199	1	0.999995
chr9.21206606.C.G	rs28368148	G	Severity	CAV-FE	G	IFNA10	165.1	Cancer of bronchus; lung	neoplasms	312	38906	3	0	0	0.0236348	0.303139	1.3541	0.517735	0.558205	1	0.999995
chr14.55263686.C.T	rs10140801	T	Severity	CAV-FE	C	FBXO34-AS1	724	Other and unspecified disorders of back	musculoskeletal	190	7932	1	NA	NA	0	-0.0880004	0.915761	0.1503	0.558212	1	0.999995
chr2.191909428.G.A	rs147509469	A	Risk factor for females	CAV	A	CAVIN2-AS1	289.3	Personal history of diseases of blood and blood-forming organs	hematopoietic	545	34499	3	0	0	1.085	-0.189622	0.827272	0.323865	0.558214	1	0.999995
chr10.28606315.C.T	rs12773860	T	Severity	CAV	T	WAC	427.7	Tachycardia NOS	circulatory system	634	29270	3	1.71059e-07	0	1.27268	-0.0709468	0.931511	0.121175	0.558219	1	0.999995
chrX.15564175.T.C	rs41303171	C	Severity; Risk factor	CAV	C	ACE2	204.4	Multiple myeloma	neoplasms	169	38370	3	0	0	0.000913571	0.422431	1.52567	0.721512	0.558225	1	0.999995
chr5.96909661.C.T	rs150892504	T	Severity	CAV	T	ERAP2	415	Pulmonary heart disease	circulatory system	750	37921	3	0	0	0.442447	-0.34375	0.709106	0.587132	0.558229	1	0.999995
chr22.49281538.G.A	rs62220604	G	Severity	CAV	A	-	379	Other disorders of eye	sense organs	1044	32226	3	1.96087e-06	0	1.66901	-0.0367695	0.963898	0.0628031	0.55823	1	0.999995
chr1.173115604.T.G	rs17300100	G	Severity	CAV	G	-	257	Testicular dysfunction	endocrine/metabolic	567	34476	3	0.00144075	0	1.2078	0.0631725	1.06521	0.107902	0.558238	1	0.999995
chr21.41509390.C.G	rs12626358	G	Possible functional consequences	FCP + IP	G	TMPRSS2	272	Disorders of lipoid metabolism	endocrine/metabolic	13318	22616	3	0	0	0.489885	-0.0130691	0.987016	0.0223229	0.55824	1	0.999995
chr4.69615987.C.T	rs7688383	T	Loss of smell and taste	CAV	T	UGT2A1	371.21	Allergic conjunctivitis	sense organs	106	32846	3	0.0343887	30.9477	2.89636	-0.0880595	0.915706	0.150411	0.55824	1	0.999995
chr6.52236941.T.C	rs763780	C	Protective	FCP	C	IL17F	368.9	Subjective visual disturbances	sense organs	259	35474	3	0.0343475	31.5648	2.92247	0.1075	1.11349	0.183623	0.558254	1	0.999995
chr4.67910532.T.C	rs9998258	T	Possible functional consequences	FCP + IP	C	TMPRSS11A	695.8	Other specified erythematous conditions	dermatologic	326	32343	3	0	0	0.320808	0.109187	1.11537	0.186507	0.558258	1	0.999995
chr7.117642566.G.A	rs77010898	A	Severity	CAV	A	CFTR	272.13	Mixed hyperlipidemia	endocrine/metabolic	2476	17443	2	2.71166	64.7958	2.84057	-0.261244	0.770093	0.446248	0.558264	1	0.999995
chr4.106022043.T.C	rs11729561	T	Severity	CAV	C	-	242	Thyrotoxicosis with or without goiter	endocrine/metabolic	856	30514	3	0	0	0.51664	0.0576929	1.05939	0.0985493	0.558265	1	0.999995
chr15.34253720.A.G	rs2705343	G	Severity	CAV-FE	G	SLC12A6	302	Sexual and gender identity disorders	mental disorders	270	23820	3	0	0	0.378127	-0.0701488	0.932255	0.119826	0.558265	1	0.999995
chr10.28606315.C.T	rs12773860	T	Severity	CAV	T	WAC	743.11	Osteoporosis NOS	musculoskeletal	2358	34380	3	0.000123145	0	1.4225	-0.0364333	0.964222	0.0622349	0.558268	1	0.999995
chr17.49863303.C.T	rs77534576	T	Severity	CAV	T	-	649.1	Diabetes or abnormal glucose tolerance complicating pregnancy	pregnancy complications	224	38476	3	0	0	1.44435	0.163158	1.17722	0.278715	0.558284	1	0.999995
chr11.611919.C.G	rs702966	C	Severity in African-Americans	CAV	G	PHRF1	710.19	Unspecified osteomyelitis	musculoskeletal	121	27758	2	0.0262422	33.8511	1.51174	-0.0811754	0.922032	0.138669	0.558285	1	0.999995
chr16.78590128.A.G	rs72803978	A	Severity	CAV	G	WWOX	286.9	Abnormal coagulation profile	hematopoietic	207	35895	3	0	0	0.500707	-0.190539	0.826514	0.32549	0.558285	1	0.999995
chr5.32750877.T.C	rs1173773	C	Protective	CAV	T	NPR3	531	Peptic ulcer (excl. esophageal)	digestive	144	9202	1	NA	NA	0	-0.0744666	0.928238	0.127209	0.558286	1	0.999995
chr4.67964168.T.A	rs720009	A	Possible functional consequences	FCP + IP	A	TMPRSS11A	721.2	Spondylosis with myelopathy	musculoskeletal	241	33107	3	0.0478601	27.6956	2.76608	0.0951827	1.09986	0.162598	0.558287	1	0.999995
chr4.69615987.C.T	rs7688383	T	Loss of smell and taste	CAV	T	UGT2A1	580.32	Nephritis and nephropathy with pathological lesion	genitourinary	149	31308	3	0	0	0.0128063	-0.0744516	0.928252	0.127184	0.558289	1	0.999995
chr15.33615902.C.T	rs12593288	C	Severity	CAV	T	RYR3	472	Chronic pharyngitis and nasopharyngitis	respiratory	1364	26403	3	0.0158764	56.4427	4.59166	0.0327084	1.03325	0.0558753	0.558291	1	0.999995
chr16.85959043.C.T	rs12444486	C	Severity in African-Americans	CAV	C	-	110.1	Dermatophytosis	infectious diseases	2597	30058	3	0.000352716	0	1.70308	-0.0179472	0.982213	0.030659	0.558291	1	0.999995
chr17.45422978.G.C	rs1230082	G	Severity	CAV	G	ARHGAP27	090.2	Gonococcal infections	infectious diseases	162	28430	2	0	0	0.235382	-0.0706099	0.931825	0.120622	0.558292	1	0.999995
chr19.24134099.G.A	rs10407383	A	Severity	CAV-FE	A	ZNF254	292.4	Altered mental status	mental disorders	304	35039	3	0	0	1.01849	-0.0540517	0.947383	0.0923362	0.558293	1	0.999995
chr21.41470664.C.T	rs61735794	T	Risk factor	CAV	T	TMPRSS2	562.2	Diverticulitis	digestive	354	28381	3	1.1803	57.0812	4.65996	0.190508	1.20986	0.325455	0.558305	1	0.999995
chr7.22728630.G.T	rs2066992	T	Protective	CAV-FE	T	IL6	610.8	Other specified benign mammary dysplasias	genitourinary	111	33392	3	5.65602e-06	28.6717	2.80394	0.130153	1.139	0.222352	0.558313	1	0.999995
chr16.16924042.C.A	rs1453512	A	Severity	CAV	C	-	296.2	Depression	mental disorders	6056	24016	3	0	0	0.0356658	0.0142105	1.01431	0.0242775	0.558321	1	0.999995
chr2.162044379.C.T	rs3788979	T	Risk factor	CAV	T	DPP4	681	Superficial cellulitis and abscess	dermatologic	1661	33083	3	0.00411594	21.8964	2.5607	0.0328193	1.03336	0.0560692	0.558322	1	0.999995
chr6.52200448.A.G	rs13192246	G	Severity	CAV	A	-	279.7	Other immunological findings	endocrine/metabolic	1129	27369	2	0	0	0.31984	-0.028457	0.971944	0.0486188	0.558341	1	0.999995
chr11.88824823.A.G	rs10831496	G	Severity	CAV-FE	A	GRM5	619.4	Noninflammatory disorders of vagina	genitourinary	900	21924	2	0	0	0.0177153	0.0331528	1.03371	0.0566418	0.558341	1	0.999995
chr9.133257521.T.TC	rs8176719	TC	Severity; Risk factor	CAV-FE	TC	ABO	585.3	Chronic renal failure [CKD]	genitourinary	2527	32018	3	0	0	0.130099	0.019484	1.01968	0.0332886	0.558341	1	0.999995
chr11.1219991.G.T	rs35705950	T	Protective	CAV	T	MUC5B	286.9	Abnormal coagulation profile	hematopoietic	206	35694	3	0	0	0.123514	0.121637	1.12934	0.207819	0.558344	1	0.999995
chr15.90879313.T.C	rs8039305	C	Risk factor	CAV-FE	C	FURIN	695	Erythematous conditions	dermatologic	1023	23589	2	0	0	0.637567	-0.0275622	0.972814	0.0470911	0.558349	1	0.999995
chr6.41534945.A.C	rs1886814	C	Severity	CAV-FE	C	FOXP4-AS1	362.9	Retinal edema	sense organs	341	33543	3	0	0	1.0454	-0.0792183	0.923838	0.135348	0.558349	1	0.999995
chr14.94566450.G.A	rs2093266	A	Risk factor for acute kidney injury	CAV	A	SERPINA4	427.21	Atrial fibrillation	circulatory system	1580	29539	3	0	0	1.62966	-0.0337147	0.966847	0.057603	0.55835	1	0.999995
chr21.41507982.C.A	rs75603675	A	Protective*Conflicting; Risk factor*Conflicting; Severity*Conflicting	CAV	A	TMPRSS2	253.1	Pituitary hyperfunction	endocrine/metabolic	118	33906	3	0	0	0.999007	-0.0834676	0.919921	0.142614	0.558366	1	0.999995
chr2.167953627.G.A	rs7595310	A	Severity	CAV-FE	A	STK39	574.1	Cholelithiasis	digestive	582	27754	2	0.00920413	32.7597	1.4872	0.0392422	1.04002	0.0670499	0.558368	1	0.999995
chrX.15600835.T.C	rs4646116	C	Risk factor	FCP + IP	C	ACE2	396	Abnormal heart sounds	circulatory system	971	34875	3	0.139612	21.8817	2.56022	0.304299	1.35567	0.51994	0.558374	1	0.999995
chr3.146517122.G.A	rs343320	A	Severity	CAV-FE	A	PLSCR1	433.3	Cerebral ischemia	circulatory system	673	35704	3	0	0	1.17433	-0.0745144	0.928194	0.127322	0.558385	1	0.999995
chr12.8058591.T.C	rs7842	C	Risk factor; Severity	CAV	C	C3AR1	646	Other complications of pregnancy NEC	pregnancy complications	130	38916	3	0.0222527	26.1598	2.70855	0.0789542	1.08215	0.13491	0.558389	1	0.999995
chr6.45737076.T.A	rs16873740	A	Severity	CAV	A	-	300	Anxiety disorders	mental disorders	5291	24274	3	0	0	1.48372	-0.0176931	0.982463	0.0302331	0.558398	1	0.999995
chr21.41465921.C.T	rs62217525	C	Possible functional consequences	FCP + IP	T	TMPRSS2	241	Nontoxic nodular goiter	endocrine/metabolic	2129	30855	3	5.74735e-06	0	1.77347	0.0512072	1.05254	0.087503	0.55841	1	0.999995
chr1.3081749.G.A	rs12745140	A	Severity	CAV	A	PRDM16	733	Other disorders of bone and cartilage	musculoskeletal	2136	31604	3	0	0	0.250839	0.0407557	1.0416	0.0696436	0.558411	1	0.999995
chr2.167953627.G.A	rs7595310	A	Severity	CAV-FE	A	STK39	300.11	Generalized anxiety disorder	mental disorders	892	18205	2	0	0	0.0269438	-0.0331439	0.967399	0.0566378	0.558419	1	0.999995
chr9.87726151.C.T	rs41312184	C;T	Possible functional consequences	FCP + IP	T	CTSL	300.12	Agorophobia, social phobia, and panic disorder	mental disorders	583	24354	3	0	0	0.915419	0.128709	1.13736	0.219947	0.558425	1	0.999995
chr1.173115604.T.G	rs17300100	G	Severity	CAV	G	-	214.1	Lipoma of skin and subcutaneous tissue	neoplasms	184	36750	3	0.312554	62.664	5.35676	0.129788	1.13859	0.221791	0.558427	1	0.999995
chr10.43519603.G.T	rs10793436	G	Severity	CAV	T	-	579.8	Nonspecific abnormal findings in stool contents	digestive	168	24102	2	0.00303428	9.1463	1.10067	-0.0659371	0.93619	0.112678	0.558427	1	0.999995
chr2.191909428.G.A	rs147509469	A	Risk factor for females	CAV	A	CAVIN2-AS1	701	Other hypertrophic and atrophic conditions of skin	dermatologic	915	35885	3	0	0	1.52567	-0.12516	0.882356	0.213889	0.558439	1	0.999995
chr21.33252612.A.G	rs2236757	A	Severity	CAV-FE	A	IFNAR2	218	Benign neoplasm of uterus	neoplasms	812	35109	3	0	0	0.42722	-0.0344992	0.966089	0.0589578	0.558446	1	0.999995
chr21.33252612.A.G	rs2236757	A	Severity	CAV-FE	A	IFNAR2	218.1	Uterine leiomyoma	neoplasms	812	35109	3	0	0	0.42722	-0.0344992	0.966089	0.0589578	0.558446	1	0.999995
chr13.33129529.C.G	rs34425674	G	Risk factor	CAV	G	STARD13	351	Other peripheral nerve disorders	neurological	1221	35328	3	0	0	1.18927	-0.118438	0.888307	0.20241	0.558454	1	0.999995
chr3.38894643.C.T	rs33985936	T	Severity	CAV	T	SCN11A	593	Hematuria	genitourinary	1147	31996	3	0.016499	64.9023	5.69839	0.0316974	1.03221	0.0541708	0.558454	1	0.999995
chr4.153687301.A.G	rs1898830	G	Severity; Risk factor	CAV	G	TLR2	618.2	Uterine/Uterovaginal prolapse	genitourinary	197	38477	3	0.00176819	0	1.57356	0.0679003	1.07026	0.116043	0.558459	1	0.999995
chr1.35908500.C.T	rs2765013	C	Severity	CAV	T	AGO1	079	Viral infection	infectious diseases	806	27405	3	0	0	1.71154	-0.0337507	0.966812	0.0576809	0.558461	1	0.999995
chr1.244873270.T.C	rs12130553	C	Severity	CAV	T	-	281.1	Megaloblastic anemia	hematopoietic	176	14903	2	0	0	0.648846	0.0689804	1.07142	0.11789	0.558465	1	0.999995
chr2.60480453.A.G	rs1123573	A	Severity	CAV-FE	G	BCL11A	763	Thoracic or lumbosacral neuritis or radiculitis, unspecified	symptoms	2250	32042	3	0	0	0.841516	0.0192726	1.01946	0.0329379	0.558469	1	0.999995
chr13.102695866.A.G	rs599976	G	Severity	CAV-FE	G	METTL21C	292.4	Altered mental status	mental disorders	304	35082	3	0	0	1.27791	0.0704066	1.07294	0.120332	0.558478	1	0.999995
chr3.141689849.A.G	rs6440031	G	Severity	CAV	A	LINC02618	276.1	Electrolyte imbalance	endocrine/metabolic	2241	30403	3	0.0283573	65.4315	5.78562	-0.0404041	0.960401	0.0690548	0.558479	1	0.999995
chr4.67963885.A.G	rs17088850	G	Possible functional consequences	FCP + IP	G	TMPRSS11A	274	Gout and other crystal arthropathies	endocrine/metabolic	307	9036	1	NA	NA	0	0.0639885	1.06608	0.109364	0.558481	1	0.999995
chr1.155175305.G.A	rs7528026	A	Severity	CAV	A	TRIM46	420	Carditis	circulatory system	325	37673	3	0.145537	18.9922	2.4689	0.174997	1.19124	0.299093	0.558487	1	0.999995
chr7.128938247.T.G	rs10488631	TCTA haplotype	Severity in European-Americans	CAV	G	IRF5	274	Gout and other crystal arthropathies	endocrine/metabolic	269	12959	1	NA	NA	0	0.0526978	1.05411	0.0900678	0.558487	1	0.999995
chrX.12889539.C.G	rs3853839	G	Severity; Risk factor	CAV-FE	G	TLR7	588.2	Secondary hyperparathyroidism (of renal origin)	genitourinary	449	30034	3	0.0608616	65.5444	5.80458	-0.0564256	0.945137	0.0964411	0.558495	1	0.999995
chr9.3320390.C.A	rs72699049	A	Severity	CAV	A	RFX3	425	Cardiomyopathy	circulatory system	866	37588	3	3.15086e-07	0	1.63193	-0.0890172	0.91483	0.152146	0.558497	1	0.999995
chr19.50379362.T.C	rs1405655	C	Severity	CAV-FE	C	NR1H2	300.9	Posttraumatic stress disorder	mental disorders	386	18497	2	0	0	0.00233469	0.0444505	1.04545	0.075974	0.558498	1	0.999995
chr8.37849759.C.T	rs138763430	T	Severity	CAV	T	BRF2	380.4	Impacted cerumen	sense organs	793	36070	3	0	0	0.0261606	0.301263	1.35157	0.514917	0.5585	1	0.999995
chr21.41509390.C.G	rs12626358	G	Possible functional consequences	FCP + IP	G	TMPRSS2	288.1	Decreased white blood cell count	hematopoietic	518	33950	3	0	0	0.917695	-0.0460297	0.955014	0.0786739	0.558501	1	0.999995
chr13.33129529.C.G	rs34425674	G	Risk factor	CAV	G	STARD13	560.2	Impaction of intestine	digestive	211	28328	3	0	0	0.387479	0.243799	1.27609	0.416704	0.558505	1	0.999995
chr22.22210343.A.T	rs5757427	T	Severity	CAV	A	IGLV10-54	348	Other conditions of brain	neurological	166	22813	3	0	0	1.01614	0.0724352	1.07512	0.123808	0.558507	1	0.999995
chr5.21768177.G.A	-	HLA-A*02:02	Protective	IP	A	HLA-A	724.2	Disorders of coccyx	musculoskeletal	357	32095	3	0.123885	68.4435	6.33784	-0.0512143	0.950075	0.0875369	0.558508	1	0.999995
chr11.784340.C.G	rs7104929	G	Severity	CAV-FE	G	-	366.2	Senile cataract	sense organs	1867	34099	3	0.000621313	0	1.98833	0.023366	1.02364	0.0399381	0.558511	1	0.999995
chr10.52340585.A.T	rs1441121	T	Severity	CAV	A	-	577.3	Cyst and pseudocyst of pancreas	digestive	193	37204	3	0	0	0.376231	-0.0693715	0.93298	0.118578	0.558529	1	0.999995
chr6.18015216.C.T	rs140247774	T	Severity	CAV	T	-	401	Hypertension	circulatory system	15497	21757	3	3.481e-06	39.9023	3.32791	-0.0295119	0.970919	0.050446	0.558535	1	0.999995
chr8.124324323.T.C	rs72711165	C	Severity	CAV-FE	C	TMEM65	526	Diseases of the jaws	digestive	133	36815	3	0	0	0.00115438	0.34844	1.41686	0.595609	0.558537	1	0.999995
chr15.60810211.C.T	rs341419	T	Severity	CAV-FE	T	RORA	420.3	Endocarditis	circulatory system	130	36819	3	0.155312	61.8032	5.23604	-0.0934116	0.910819	0.159676	0.558542	1	0.999995
chr13.73984368.C.T	rs12871414	C	Severity	CAV	T	KLF12	352	Disorders of other cranial nerves	neurological	296	34739	3	0.0300522	44.7753	3.62157	0.0616526	1.06359	0.105389	0.558547	1	0.999995
chr20.23046984.T.C	rs1042580	C	Severity	CAV	C	THBD	301	Personality disorders	mental disorders	142	14964	2	0	0	0.0450495	-0.0805627	0.922597	0.137716	0.558553	1	0.999995
chr17.42362183.A.G	rs744166	G	Risk factor; Severity	CAV	G	STAT3	512.8	Cough	respiratory	3372	17919	2	0	0	0.0574065	-0.0168795	0.983262	0.0288544	0.558554	1	0.999995
chr22.24011037.T.C	rs11090305	C	Severity	CAV	C	-	295	Schizophrenia and other psychotic disorders	mental disorders	623	22735	3	0.00357183	0	1.99029	0.0377275	1.03845	0.0644931	0.558557	1	0.999995
chr20.1135233.C.T	rs141024057	T	Severity	CAV	T	PSMF1	480	Pneumonia	respiratory	905	26132	2	0	0	0.000379983	-0.601349	0.548072	1.02798	0.558561	1	0.999995
chr4.71762286.C.T	rs113574864	T	Severity	CAV	T	GC	414	Other forms of chronic heart disease	circulatory system	499	32957	3	0	0	0.998999	-0.0657404	0.936374	0.112381	0.558563	1	0.999995
chr11.320772.A.G	rs12252	G	Severity; Risk factor	CAV	G	IFITM3	369	Infection of the eye	sense organs	820	32211	3	0	0	1.09281	-0.0422502	0.95863	0.072228	0.558577	1	0.999995
chr11.88436431.C.T	rs72953026	T	Severity	CAV-FE	T	-	411.8	Other chronic ischemic heart disease, unspecified	circulatory system	257	32776	3	0	0	0.584532	0.0743444	1.07718	0.127095	0.558581	1	0.999995
chr2.195994321.C.T	rs191631470	T	Severity	CAV	T	DNAH7	557	Intestinal malabsorption (non-celiac)	digestive	135	28311	3	0	0	0.000835527	0.597155	1.81694	1.02088	0.558587	1	0.999995
chr10.43519603.G.T	rs10793436	G	Severity	CAV	T	-	510	Other diseases of lung	respiratory	211	27139	2	0.00089529	3.86348	1.04019	-0.0588875	0.942813	0.100675	0.558597	1	0.999995
chr12.6845711.C.T	rs5443	T	protective	CAV	C	CDCA3	290.1	Dementias	mental disorders	140	8482	1	NA	NA	0	-0.0925649	0.91159	0.158251	0.558598	1	0.999995
chr1.35908500.C.T	rs2765013	C	Severity	CAV	T	AGO1	1013	NA	NA	267	37805	3	0	0	0.70704	0.0577359	1.05944	0.0987076	0.558603	1	0.999995
chr9.87725456.A.T	rs56952354	A;T	Possible functional consequences	FCP + IP	T	CTSL	420.2	Pericarditis	circulatory system	117	28586	2	0	0	0.000731048	-0.588731	0.555031	1.00653	0.558608	1	0.999995
chr14.94566450.G.A	rs2093266	A	Risk factor for acute kidney injury	CAV	A	SERPINA4	225	Benign neoplasm of brain and other parts of nervous system	neoplasms	171	38764	3	0.0521156	31.3938	2.91519	-0.0945176	0.909812	0.161594	0.55861	1	0.999995
chr21.41426103.C.A	rs17000900	A	Severity	CAV-FE	A	MX1	536.3	Gastroparesis	digestive	280	35785	3	0	0	0.25945	0.0681156	1.07049	0.116456	0.558611	1	0.999995
chr21.41508701.T.G	rs4283504	T	Possible functional consequences	FCP + IP	T	TMPRSS2	563	NA	NA	4577	30980	3	0	0	0.3635	0.0257393	1.02607	0.0440063	0.558615	1	0.999995
chr11.114726432.A.T	rs1712779	T	Severity	CAV-FE	T	-	809	Fracture of unspecified bones	injuries & poisonings	468	35208	3	0	0	0.223879	-0.0434307	0.957499	0.0742542	0.55862	1	0.999995
chr17.63488670.G.A	rs4343	G	Severity; Risk factor	CAV	A	ACE	442.11	Abdominal aortic aneurysm	circulatory system	301	11908	1	NA	NA	0	-0.055422	0.946086	0.0947575	0.558627	1	0.999995
chr2.181488719.A.C	rs2034831	C	Severity	CAV	C	ITGA4	427.21	Atrial fibrillation	circulatory system	1583	29377	3	0	0	0.387533	-0.0515626	0.949744	0.0881591	0.558628	1	0.999995
chr2.195519781.A.G	rs74417002	G	Severity	CAV	G	-	278.1	Obesity	endocrine/metabolic	7222	25852	3	0	0	0.803689	-0.0293032	0.971122	0.0501012	0.558628	1	0.999995
chr7.117642566.G.A	rs77010898	A	Severity	CAV	A	CFTR	599.4	Urinary incontinence	genitourinary	1130	22087	2	8.25841	84.2692	6.35695	0.48549	1.62497	0.830077	0.558633	1	0.999995
chr3.101705614.T.C	rs11919389	C	Risk factor	CAV	C	PDCL3P4	698	Pruritus and related conditions	dermatologic	1129	36499	3	0.00291895	35.7979	3.11516	-0.028329	0.972069	0.0484373	0.558642	1	0.999995
chr21.41473715.C.A	rs2298661	A	Protective	CAV-FE	A	TMPRSS2	599.4	Urinary incontinence	genitourinary	1529	28659	3	0.000464554	0	1.62493	-0.0287849	0.971625	0.049217	0.558644	1	0.999995
chrX.12885540.A.T	rs179008	T	Severity; Risk factor	CAV	T	TLR7	041.8	H. pylori	infectious diseases	231	22663	2	0	0	0.888357	0.0800041	1.08329	0.136796	0.558654	1	0.999995
chr4.111691870.C.T	rs112641600	C	Severity	CAV	T	-	110.11	Dermatophytosis of nail	infectious diseases	1885	30918	3	0	0	0.414426	0.0401527	1.04097	0.0686557	0.558655	1	0.999995
chr19.39248147.C.T	rs12979860	C	Severity (C allele)*Conflicting; Risk factor (T allele)*Conflicting	CAV	C	IFNL4	401.2	Hypertensive heart and/or renal disease	circulatory system	162	4158	1	NA	NA	0	-0.0733125	0.92931	0.125357	0.558661	1	0.999995
chr19.50259161.A.G	rs1651553	G	Severity	CAV	A	MYH14	110	Dermatophytosis / Dermatomycosis	infectious diseases	2865	30826	3	0	0	1.16915	-0.0185878	0.981584	0.0317834	0.558665	1	0.999995
chr3.146517122.G.A	rs343320	A	Severity	CAV-FE	A	PLSCR1	930	Allergic reaction to food	injuries & poisonings	801	30919	3	0	0	0.254722	0.0707783	1.07334	0.121025	0.558665	1	0.999995
chr4.67910402.G.A	rs4860265	G	Possible functional consequences	FCP + IP	G	TMPRSS11A	622.1	Polyp of corpus uteri	genitourinary	252	37156	3	0.0127677	32.504	2.96314	0.0545333	1.05605	0.0932475	0.558666	1	0.999995
chr6.52200448.A.G	rs13192246	G	Severity	CAV	A	-	367.2	Astigmatism	sense organs	158	26266	2	0.043717	57.1608	2.33431	-0.0742579	0.928432	0.126975	0.558667	1	0.999995
chr17.8109899.C.T	rs151256885	T	Severity	CAV	T	ALOXE3	528	Diseases of the oral soft tissues, excluding lesions specific for gingiva and tongue	digestive	376	36989	3	0	0	0.976556	-0.145284	0.864776	0.248426	0.558669	1	0.999995
chrX.15564667.C.T	rs2074192	T	Severity (T allele); Severity for males > 50 y.o (T allele); Protective (C allele); Protective (CT genotype)	CAV	T	ACE2	389.2	Conductive hearing loss	sense organs	113	34724	3	0	0	1.85231	0.0900938	1.09428	0.154055	0.558671	1	0.999995
chr21.41473456.A.G	rs17854725	G	Severity	CAV	G	TMPRSS2	706.2	Sebaceous cyst	dermatologic	342	20843	2	0.0305669	67.481	3.07513	0.046804	1.04792	0.080032	0.558671	1	0.999995
chr3.38894643.C.T	rs33985936	T	Severity	CAV	T	SCN11A	300.11	Generalized anxiety disorder	mental disorders	1126	24366	3	2.39897e-06	3.8567	2.08023	-0.0325217	0.968001	0.0556113	0.55868	1	0.999995
chr11.2872637.A.G	rs10766439	A	Severity	CAV	A	-	428	Congestive heart failure; nonhypertensive	circulatory system	2162	33051	3	0	0	0.108184	0.0222746	1.02252	0.0380892	0.558681	1	0.999995
chr4.111691870.C.T	rs112641600	C	Severity	CAV	T	-	960	Poisoning by antibiotics	injuries & poisonings	315	36482	3	0	0	0.949941	-0.0991676	0.905591	0.169576	0.558685	1	0.999995
chr9.81442264.TCAG.T	rs1826292621	T	Severity	CAV	T	-	731	Osteitis deformans and osteopathies associated with other disorders classified elsewhere	musculoskeletal	643	32070	3	0	0	0.365043	0.0503535	1.05164	0.0861047	0.558686	1	0.999995
chr1.205208489.G.A	rs11240388	G	Severity	CAV-FE	A	DSTYK	703	Diseases of nail, NOS	dermatologic	207	22337	2	0.0860397	70.3567	3.37345	0.0675087	1.06984	0.115441	0.55869	1	0.999995
chr1.155133406.T.G	rs4971066	G	Risk factor	CAV	G	EFNA1	366.2	Senile cataract	sense organs	1879	34032	3	0.00550272	30.117	2.86193	0.030054	1.03051	0.0513948	0.558703	1	0.999995
chr5.32750877.T.C	rs1173773	C	Protective	CAV	C	NPR3	251.1	Hypoglycemia	endocrine/metabolic	233	19176	2	0	0	0.0863075	0.0568519	1.0585	0.0972212	0.558703	1	0.999995
chr2.196087686.G.A	rs2176724	A	Severity	CAV	A	-	613.7	Other signs and symptoms in breast	genitourinary	112	24263	2	0	0	0.168811	0.0965505	1.10137	0.165112	0.55871	1	0.999995
chr9.4329170.T.C	rs3895472	C	Severity	CAV	T	GLIS3	296.22	Major depressive disorder	mental disorders	5902	23691	3	0	0	0.958315	0.0193599	1.01955	0.0331078	0.558714	1	0.999995
chr12.47902438.G.T	rs11574024	T	Severity	CAV	T	VDR	500	Lung disease due to external agents	respiratory	125	36709	3	4.23099e-06	2.28112	2.04669	-0.183513	0.832341	0.313832	0.558716	1	0.999995
chr21.41426103.C.A	rs17000900	A	Severity	CAV-FE	A	MX1	290.16	Vascular dementia	mental disorders	123	22602	2	0	0	0.312528	0.108022	1.11407	0.184732	0.558718	1	0.999995
chr12.6845711.C.T	rs5443	T	protective	CAV	C	CDCA3	327.4	Insomnia	neurological	750	7397	1	NA	NA	0	-0.037936	0.962775	0.0648766	0.558722	1	0.999995
chr2.162044379.C.T	rs3788979	T	Risk factor	CAV	T	DPP4	617	NA	NA	1025	35972	3	7.36153e-07	34.4122	3.04935	0.0409466	1.0418	0.0700254	0.558723	1	0.999995
chr9.4329170.T.C	rs3895472	C	Severity	CAV	T	GLIS3	327.71	Restless legs syndrome	neurological	205	29822	3	0	0	0.376195	-0.0970585	0.907503	0.165987	0.558726	1	0.999995
chr10.22439346.T.C	-	HLA-A*02:02	Protective	IP	C	HLA-A	830	Dislocation	injuries & poisonings	235	37724	3	0.310693	58.8665	4.86222	-0.151301	0.859589	0.258754	0.558729	1	0.999995
chr8.38963809.A.G	rs10808999	G	Severity	CAV	A	PLEKHA2	611	Abnormal findings on mammogram or breast exam	genitourinary	567	7958	1	NA	NA	0	0.0967253	1.10156	0.16542	0.558733	1	0.999995
chr21.41473715.C.A	rs2298661	A	Protective	CAV-FE	A	TMPRSS2	512	Other symptoms of respiratory system	respiratory	9845	22904	3	0	0	0.010044	-0.0133179	0.98677	0.0227766	0.558737	1	0.999995
chr9.87725456.A.T	rs56952354	A;T	Possible functional consequences	FCP + IP	T	CTSL	340.1	Migrain with aura	neurological	282	25515	2	0.0862023	12.3634	1.14108	-0.243105	0.784189	0.415765	0.558737	1	0.999995
chr10.104263031.C.A	rs4925	A	Protective for neurological complications of long COVID	CAV	A	GSTO1	695.7	Prurigo and Lichen	dermatologic	300	32355	3	0	0	1.58408	0.0640595	1.06616	0.109558	0.558744	1	0.999995
chr17.31410594.G.A	rs178840	G	Severity	CAV	G	RAB11FIP4	715.1	Sacroiliitis NEC	musculoskeletal	198	21235	2	0	0	0.179887	0.0624792	1.06447	0.106856	0.558746	1	0.999995
chr2.191909428.G.A	rs147509469	A	Risk factor for females	CAV	A	CAVIN2-AS1	700	Corns and callosities	dermatologic	422	35885	3	0	0	0.241615	0.213033	1.23743	0.364348	0.558751	1	0.999995
chr7.117559590.ATCT.A	rs113993960	A	Severity	CAV	A	CFTR	110	Dermatophytosis / Dermatomycosis	infectious diseases	2932	31268	3	0	0	0.245519	0.130554	1.13946	0.223286	0.558753	1	0.999995
chr2.6013310.G.A	rs73910904	A	Risk factor	CAV	A	-	788	Syncope and collapse	symptoms	1192	36715	3	3.06146e-07	2.89407	2.05961	0.0812902	1.08469	0.139031	0.558756	1	0.999995
chr14.35401887.C.T	rs696	CC genotype	Severity	CAV	T	NFKBIA	429.3	Symptoms involving cardiovascular system	circulatory system	479	25962	2	0	0	0.596476	-0.0397228	0.961056	0.0679384	0.558757	1	0.999995
chr14.55263686.C.T	rs10140801	T	Severity	CAV-FE	C	FBXO34-AS1	456	Chronic venous insufficiency [CVI]	circulatory system	296	7657	1	NA	NA	0	0.0697126	1.0722	0.119234	0.558769	1	0.999995
chr17.35880776.C.T	rs2107538	T	Risk factor; Severity	FCP	T	CCL5	241.2	Nontoxic multinodular goiter	endocrine/metabolic	821	31071	3	0.00322226	18.9818	2.46858	0.0336709	1.03424	0.0575897	0.558771	1	0.999995
chr7.22728630.G.T	rs2066992	T	Protective	CAV-FE	T	IL6	172.1	Melanomas of skin, dx or hx	neoplasms	135	27808	2	0	0	0.0501067	0.125668	1.13391	0.214946	0.558783	1	0.999995
chr9.87726001.C.A	rs41307457	C;A	Possible functional consequences	FCP + IP	A	CTSL	286	Coagulation defects	hematopoietic	618	35717	3	0.0260812	41.9775	3.44694	0.0593138	1.06111	0.101453	0.558787	1	0.999995
chr16.78590128.A.G	rs72803978	A	Severity	CAV	G	WWOX	433.31	Transient cerebral ischemia	circulatory system	651	35771	3	0	0	1.25781	0.0927865	1.09723	0.158707	0.558789	1	0.999995
chrX.15596127.G.T	rs146598386	T	Severity	CAV	T	ACE2	741.4	Joint effusions	musculoskeletal	334	35751	3	0	0	0.0458335	0.424465	1.52877	0.726029	0.55879	1	0.999995
chrX.15599938.A.G	rs2106809	G	Severity	CAV	G	ACE2	345.12	Partial epilepsy	neurological	151	35083	3	0.128025	55.1223	4.45656	-0.0954717	0.908944	0.163301	0.558791	1	0.999995
chr1.161509955.A.G	rs1801274	G	Severity	CAV	A	FCGR2A	447	Other disorders of arteries and arterioles	circulatory system	184	13092	1	NA	NA	0	-0.0624693	0.939442	0.106854	0.558801	1	0.999995
chr1.214663607.G.A	rs143976001	A	Severity	CAV	A	CENPF	512.7	Shortness of breath	respiratory	5133	14008	2	0	0	0.25173	-0.248693	0.779819	0.425391	0.558801	1	0.999995
chrX.15566297.A.G	rs4646179	G	Severity	CAV	G	ACE2	271	Disorders of carbohydrate transport and metabolism	endocrine/metabolic	4263	33353	3	0.0588048	67.9411	6.23852	0.0408619	1.04171	0.0698945	0.558802	1	0.999995
chr9.133257521.T.TC	rs8176719	TC	Severity; Risk factor	CAV-FE	TC	ABO	367	Disorders of refraction and accommodation; blindness and low vision	sense organs	1513	34612	3	0.000578783	16.276	2.3888	0.0238186	1.0241	0.0407423	0.558806	1	0.999995
chr12.47844974.A.G	rs731236	AG and AA genotype	Severity	CAV	G	VDR	681.5	Cellulitis and abscess of leg, except foot	dermatologic	630	33797	3	0	0	1.81192	-0.0361927	0.964454	0.0619089	0.558808	1	0.999995
chr17.16948873.A.G	rs34557412	G	Severity	CAV	G	TNFRSF13B	198.4	Secondary malignant neoplasm of liver	neoplasms	154	35208	3	0	0	0.000909503	0.598853	1.82003	1.02436	0.558809	1	0.999995
chr15.60845514.G.A	rs17303202	A	Risk factor; Severity	CAV-FE	A	RORA	359	Muscular dystrophies and other myopathies	neurological	167	36438	3	0	0	0.064833	0.0726986	1.07541	0.124356	0.558818	1	0.999995
chr18.6461231.C.G	rs11659676	G	Severity	CAV-FE	G	RPL6P27	350.3	Lack of coordination	neurological	114	24791	2	0	0	0.274103	0.0784758	1.08164	0.13424	0.558822	1	0.999995
chr14.74952741.A.G	rs2268616	G	Risk factor	CAV	G	PGF	427.8	Sinoatrial node dysfunction (Bradycardia)	circulatory system	279	29057	3	0	0	0.902338	-0.145064	0.864967	0.248151	0.558831	1	0.999995
chr10.43519603.G.T	rs10793436	G	Severity	CAV	G	-	792	Abnormal Papanicolaou smear of cervix and cervical HPV	genitourinary	148	7802	1	NA	NA	0	0.0714708	1.07409	0.122261	0.558834	1	0.999995
chrX.12885540.A.T	rs179008	T	Severity; Risk factor	CAV	T	TLR7	394.7	Disease of tricuspid valve	circulatory system	142	33819	3	0.0766922	39.1194	3.28512	0.101104	1.10639	0.172953	0.558834	1	0.999995
chr7.117652877.C.G	rs80034486	G	Severity	CAV	G	CFTR	512.7	Shortness of breath	respiratory	4984	17939	2	0	0	0.225595	0.366707	1.44297	0.627306	0.558834	1	0.999995
chr1.35908500.C.T	rs2765013	C	Severity	CAV	T	AGO1	427.21	Atrial fibrillation	circulatory system	1565	28986	3	0	0	0.96415	-0.0281238	0.972268	0.0481122	0.558852	1	0.999995
chr5.1211624.A.G	rs76067074	G	Severity	CAV-FE	G	SLC6A19	382	Otalgia	sense organs	308	35434	3	0.307491	63.8734	5.53609	-0.135878	0.872949	0.23245	0.558852	1	0.999995
chr13.22495675.AG.A	rs10714879	A	Severity	CAV	AG	-	327.4	Insomnia	neurological	2544	22870	2	0	0	0.000328505	-0.0202014	0.980001	0.0345592	0.558854	1	0.999995
chr5.131995059.C.T	rs56162149	T	Severity	CAV-FE	T	ACSL6	430	Intracranial hemorrhage	circulatory system	156	26963	2	0.0302215	38.1194	1.61601	0.0813971	1.0848	0.139251	0.558859	1	0.999995
chr2.162267541.C.T	rs1990760	T	Risk factor; Severity	CAV	T	IFIH1	288.2	Elevated white blood cell count	hematopoietic	336	22329	2	0.0052484	18.4181	1.22576	0.051559	1.05291	0.0882061	0.558865	1	0.999995
chr4.67963489.G.A	rs6552134	G	Possible functional consequences	FCP + IP	G	TMPRSS11A	573.5	Jaundice (not of newborn)	digestive	108	24446	2	0	0	0.0176014	-0.0851723	0.918354	0.145715	0.558875	1	0.999995
chrX.15566297.A.G	rs4646179	G	Severity	CAV	G	ACE2	261.2	Vitamin B-complex deficiencies	endocrine/metabolic	1716	25242	3	5.57072e-06	44.9041	3.63003	0.0684172	1.07081	0.11705	0.558877	1	0.999995
chr7.128938247.T.G	rs10488631	TCTA haplotype	Severity in European-Americans	CAV	T	IRF5	327.3	Sleep apnea	neurological	2100	19520	2	0	0	0.421606	-0.019541	0.980649	0.0334327	0.558892	1	0.999995
chr5.180810828.C.T	rs113791144	T	Severity	CAV	T	-	610.1	Cystic mastopathy	genitourinary	326	33422	3	0	0	0.432884	0.0795069	1.08275	0.136029	0.558895	1	0.999995
chr17.35880776.C.T	rs2107538	T	Risk factor; Severity	FCP	T	CCL5	599.5	Frequency of urination and polyuria	genitourinary	2385	28804	3	0.00451002	54.847	4.42938	0.0206101	1.02082	0.0352622	0.558897	1	0.999995
chr4.44416575.T.C	rs35540967	C	Severity	CAV	C	KCTD8	362.23	Cystoid macular degeneration of retina	sense organs	112	33515	3	0	0	0.317301	0.164186	1.17843	0.28091	0.558898	1	0.999995
chr9.87726151.C.T	rs41312184	C;T	Possible functional consequences	FCP + IP	T	CTSL	362	Other retinal disorders	sense organs	1460	33674	3	0	0	1.37666	-0.0991604	0.905597	0.169661	0.558909	1	0.999995
chr22.49281538.G.A	rs62220604	G	Severity	CAV	A	-	411.1	Unstable angina (intermediate coronary syndrome)	circulatory system	173	31701	3	0	0	1.4485	-0.091284	0.912758	0.156185	0.55891	1	0.999995
chr9.133257521.T.TC	rs8176719	TC	Severity; Risk factor	CAV-FE	TC	ABO	427.8	Sinoatrial node dysfunction (Bradycardia)	circulatory system	279	29562	3	0	0	0.545562	-0.0562102	0.94534	0.096175	0.558912	1	0.999995
chr19.50259161.A.G	rs1651553	G	Severity	CAV	A	MYH14	291.4	Specific nonpsychotic mental disorders due to brain damage	mental disorders	200	34483	3	0	0	0.755891	-0.066261	0.935887	0.113373	0.558917	1	0.999995
chrX.15566297.A.G	rs4646179	G	Severity	CAV	G	ACE2	586	Other disorders of the kidney and ureters	genitourinary	1676	32074	3	0	0	0.235401	-0.0773432	0.925572	0.132337	0.558924	1	0.999995
chr6.41534945.A.C	rs1886814	C	Severity	CAV-FE	C	FOXP4-AS1	370	Keratitis	sense organs	196	33517	3	0	0	1.24417	-0.110498	0.895388	0.189067	0.558925	1	0.999995
chr10.52771482.G.A	rs5030737	A	Potential functional effect on protein	FCP + IP	A	MBL2	612.2	Hypertrophy of breast (Gynecomastia)	genitourinary	279	33439	3	0	0	0.6958	-0.147052	0.863249	0.251613	0.558926	1	0.999995
chr20.50172836.A.G	rs6122883	G	Severity	CAV-FE	G	LINC01273	440.2	Atherosclerosis of the extremities	circulatory system	338	32898	3	1.88389e-06	0	1.79303	0.0533392	1.05479	0.091266	0.558926	1	0.999995
chr5.131995059.C.T	rs56162149	T	Severity	CAV-FE	C	ACSL6	705	Disorders of sweat glands	dermatologic	101	7324	1	NA	NA	0	-0.101634	0.90336	0.173903	0.558931	1	0.999995
chr16.16924042.C.A	rs1453512	A	Severity	CAV	C	-	371.1	Uveitis, noninfectious or NOS	sense organs	212	33202	3	0.0290722	41.0546	3.39297	-0.0668986	0.93529	0.114469	0.558935	1	0.999995
chr13.41746691.T.A	rs10507497	A	Severity	CAV-FE	A	VWA8	571.5	Other chronic nonalcoholic liver disease	digestive	2558	32747	3	0.00814193	65.422	5.78402	0.021014	1.02124	0.0359571	0.558939	1	0.999995
chr10.36988942.A.G	rs2091431	G	Severity	CAV	A	-	282.5	Sickle cell anemia	hematopoietic	160	17851	2	0.0422665	52.4555	2.10329	0.0787411	1.08192	0.134737	0.558948	1	0.999995
chr10.104263031.C.A	rs4925	A	Protective for neurological complications of long COVID	CAV	A	GSTO1	276.5	Hypovolemia	endocrine/metabolic	204	34265	3	0	0	0.846155	0.0710741	1.07366	0.121621	0.558958	1	0.999995
chr11.26675470.T.G	rs10835056	G	Severity	CAV	T	SLC5A12	302	Sexual and gender identity disorders	mental disorders	277	24095	3	0	0	0.479811	0.0529905	1.05442	0.0906785	0.558966	1	0.999995
chrX.15587729.C.T	rs4646140	T	Severity	CAV	T	ACE2	195	Cancer, suspected or other	neoplasms	476	35191	3	0.349943	53.8037	4.32936	-0.115302	0.891097	0.197312	0.558976	1	0.999995
chr1.156125675.T.C	rs581342	C	Severity	CAV	C	LMNA	497	Bronchitis	respiratory	544	22600	2	0.00144793	7.58249	1.08205	0.0524422	1.05384	0.0897433	0.55898	1	0.999995
chr4.24511798.A.G	rs73246461	G	Severity	CAV	G	-	502	Postinflammatory pulmonary fibrosis	respiratory	170	35752	3	0	0	0.935176	-0.0863062	0.917313	0.147701	0.558997	1	0.999995
chr4.69615987.C.T	rs7688383	T	Loss of smell and taste	CAV	T	UGT2A1	459.9	Circulatory disease NEC	circulatory system	543	35417	3	0	0	1.69444	0.0378456	1.03857	0.0647681	0.559002	1	0.999995
chr4.5820150.T.C	rs3774881	T	Severity	CAV	C	CRMP1	362	Other retinal disorders	sense organs	938	23620	2	0.0206359	70.9705	3.44477	0.032971	1.03352	0.0564272	0.559011	1	0.999995
chr16.3500977.C.G	rs2301762	G	Severity	CAV	G	CLUAP1	279.1	Immunity deficiency	endocrine/metabolic	232	36123	3	0	0	0.00088613	-0.154634	0.856729	0.264648	0.559017	1	0.999995
chr1.244873270.T.C	rs12130553	C	Severity	CAV	T	-	290.16	Vascular dementia	mental disorders	118	18838	2	1.2282	79.4026	4.85498	0.0905687	1.0948	0.155006	0.559023	1	0.999995
chrX.15587729.C.T	rs4646140	T	Severity	CAV	T	ACE2	772.3	Muscle weakness	symptoms	572	36455	3	0.0136594	0	1.44628	-0.0829706	0.920378	0.142002	0.559024	1	0.999995
chr1.3081749.G.A	rs12745140	A	Severity	CAV	A	PRDM16	362.27	Drusen (degenerative) of retina	sense organs	154	33086	3	0.275447	20.624	2.51965	0.155373	1.16809	0.26592	0.559029	1	0.999995
chr1.155133406.T.G	rs4971066	G	Risk factor	CAV	G	EFNA1	271.3	Intestinal disaccharidase deficiencies and disaccharide malabsorption	endocrine/metabolic	4223	32977	3	0.00266777	24.0304	2.63263	0.0201644	1.02037	0.0345117	0.559033	1	0.999995
chr12.132489230.GC.G	rs56106917	G	Severity	CAV	G	FBRSL1	244.2	Acquired hypothyroidism	endocrine/metabolic	909	31157	3	0	0	0.709745	0.0299042	1.03036	0.051182	0.559037	1	0.999995
chr22.22210343.A.T	rs5757427	T	Severity	CAV	A	IGLV10-54	280	Iron deficiency anemias	hematopoietic	2042	18598	3	0	0	1.01051	0.0227739	1.02304	0.0389799	0.559054	1	0.999995
chr13.73984368.C.T	rs12871414	C	Severity	CAV	T	KLF12	741.4	Joint effusions	musculoskeletal	330	35076	3	0	0	0.100355	0.0595455	1.06135	0.101919	0.559058	1	0.999995
chr12.6845711.C.T	rs5443	T	protective	CAV	T	CDCA3	426	Cardiac conduction disorders	circulatory system	1557	22575	2	0	0	0.679462	0.0233274	1.0236	0.0399278	0.559059	1	0.999995
chr19.35687796.G.A	rs77127536	A	Severity	CAV	A	TYMSP2	204.4	Multiple myeloma	neoplasms	168	38185	3	0	0	0.741999	-0.0937249	0.910533	0.160422	0.559059	1	0.999995
chr2.60480453.A.G	rs1123573	A	Severity	CAV-FE	G	BCL11A	369	Infection of the eye	sense organs	855	33643	3	0.00882744	50.9497	4.07745	0.030401	1.03087	0.0520351	0.559059	1	0.999995
chr1.244873270.T.C	rs12130553	C	Severity	CAV	C	-	110.1	Dermatophytosis	infectious diseases	283	9808	1	NA	NA	0	0.0513689	1.05271	0.0879257	0.559066	1	0.999995
chrX.12889539.C.G	rs3853839	G	Severity; Risk factor	CAV-FE	G	TLR7	939	Atopic/contact dermatitis due to other or unspecified	dermatologic	2204	29200	3	0	0	0.151667	0.024148	1.02444	0.0413345	0.559079	1	0.999995
chr4.188627868.CTCT.C	rs1734523522	C	Severity	CAV	C	LINC01060	377	Disorders of optic nerve and visual pathways	sense organs	246	33176	3	0	0	1.76448	-0.0906859	0.913305	0.155232	0.559089	1	0.999995
chr1.161509955.A.G	rs1801274	G	Severity	CAV	A	FCGR2A	512.7	Shortness of breath	respiratory	3214	8559	1	NA	NA	0	0.0183161	1.01848	0.031353	0.559092	1	0.999995
chr3.149000300.G.T	rs76488148	T	Severity	CAV	T	GYG1	572	Ascites (non malignant)	digestive	329	32528	3	0	0	0.336767	0.0811504	1.08453	0.138912	0.559096	1	0.999995
chrX.15603134.G.A	rs7885856	G;A	Possible functional consequences	FCP + IP	A	ACE2	497	Bronchitis	respiratory	709	29664	3	0	0	0.0123617	0.0883553	1.09238	0.151251	0.55911	1	0.999995
chr7.107967457.C.T	rs2237698	T	Severity	CAV	T	LAMB1	496.1	Emphysema	respiratory	691	29576	3	0	0	0.457762	0.0509677	1.05229	0.0872499	0.559115	1	0.999995
chr5.1211624.A.G	rs76067074	G	Severity	CAV-FE	G	SLC6A19	592.1	Cystitis	genitourinary	686	31328	3	0	0	0.16899	0.0787517	1.08194	0.134813	0.559117	1	0.999995
chr11.320772.A.G	rs12252	G	Severity; Risk factor	CAV	G	IFITM3	709.7	Unspecified diffuse connective tissue disease	dermatologic	145	30537	3	0.0842656	38.8176	3.26891	-0.107461	0.898112	0.183961	0.55912	1	0.999995
chr9.87725456.A.T	rs56952354	A;T	Possible functional consequences	FCP + IP	T	CTSL	300	Anxiety disorders	mental disorders	4262	18446	2	0.0527604	71.0945	3.45955	-0.0604655	0.941326	0.103511	0.559122	1	0.999995
chr1.90742957.A.C	rs2166172	C	Severity	CAV-FE	C	-	798.1	Chronic fatigue syndrome	symptoms	357	30369	3	3.565e-06	0	1.85528	0.0483922	1.04958	0.082844	0.559128	1	0.999995
chr3.157438240.A.G	rs1840680	AG genotype)	Protective	CAV	A	PTX3	710.19	Unspecified osteomyelitis	musculoskeletal	180	36536	3	0	0	0.0471293	0.0651245	1.06729	0.111489	0.559129	1	0.999995
chr3.38894643.C.T	rs33985936	T	Severity	CAV	T	SCN11A	619	Noninflammatory female genital disorders	genitourinary	2057	34572	3	0	0	0.213601	-0.0260691	0.974268	0.0446292	0.559135	1	0.999995
chr6.31572536.A.G	rs909253	G	Risk factor	CAV	G	TNF	472	Chronic pharyngitis and nasopharyngitis	respiratory	454	9815	1	NA	NA	0	0.0466222	1.04773	0.0798167	0.559142	1	0.999995
chr2.167953627.G.A	rs7595310	A	Severity	CAV-FE	G	STK39	475	Chronic sinusitis	respiratory	470	6175	1	NA	NA	0	0.0450384	1.04607	0.0771062	0.559147	1	0.999995
chr9.78543197.A.G	rs7027911	A	Severity	CAV	G	-	994.2	Sepsis	injuries & poisonings	206	25125	2	0	0	0.236775	0.0649728	1.06713	0.111234	0.559148	1	0.999995
chr17.31410594.G.A	rs178840	G	Severity	CAV	A	RAB11FIP4	418	Nonspecific chest pain	circulatory system	699	10152	1	NA	NA	0	0.0358178	1.03647	0.0613215	0.559154	1	0.999995
chr12.8058591.T.C	rs7842	C	Risk factor; Severity	CAV	C	C3AR1	496.1	Emphysema	respiratory	692	29617	3	0	0	1.57837	0.0343116	1.03491	0.0587433	0.559157	1	0.999995
chr5.131995059.C.T	rs56162149	T	Severity	CAV-FE	C	ACSL6	782.3	Edema	symptoms	696	7631	1	NA	NA	0	0.0394816	1.04027	0.0675951	0.55916	1	0.999995
chr21.41509390.C.G	rs12626358	G	Possible functional consequences	FCP + IP	G	TMPRSS2	279	Disorders involving the immune mechanism	endocrine/metabolic	279	35730	3	0	0	1.1697	-0.0673792	0.934841	0.115358	0.559161	1	0.999995
chr17.49863303.C.T	rs77534576	T	Severity	CAV	T	-	352	Disorders of other cranial nerves	neurological	301	35357	3	0	0	0.128659	0.12643	1.13477	0.216457	0.559161	1	0.999995
chr2.6013310.G.A	rs73910904	A	Risk factor	CAV	A	-	426.3	Bundle branch block	circulatory system	291	29623	3	0.337019	51.8663	4.15509	0.178131	1.19498	0.304974	0.559163	1	0.999995
chr4.106022043.T.C	rs11729561	T	Severity	CAV	C	-	599.8	Other symptoms involving urinary system	genitourinary	254	28313	3	0.121639	53.765	4.32573	0.103346	1.10888	0.176938	0.559164	1	0.999995
chr2.136948486.A.G	rs7605851	G	Severity	CAV-FE	G	THSD7B	793.2	NA	NA	137	38940	3	2.75695e-08	0	1.61434	-0.125942	0.881666	0.215624	0.559165	1	0.999995
chr6.31153649.G.A	rs143334143	A	Severity; Risk factor	CAV-FE	A	CCHCR1	622.1	Polyp of corpus uteri	genitourinary	258	38057	3	2.28099e-06	19.8235	2.4945	-0.0941906	0.910109	0.161264	0.559168	1	0.999995
chr6.12216733.A.G	rs10755709	A	Severity	CAV	G	-	425.1	Primary/intrinsic cardiomyopathies	circulatory system	783	36141	3	0.00037619	0	1.84446	-0.0323105	0.968206	0.0553203	0.559178	1	0.999995
chr1.109740350.G.T	rs1332018	T	Risk factor; Severity	CAV	G	GSTM3	480	Pneumonia	respiratory	1310	34258	3	0	0	0.62516	-0.0264135	0.973932	0.0452243	0.559182	1	0.999995
chr15.34253720.A.G	rs2705343	G	Severity	CAV-FE	G	SLC12A6	302.1	Decreased libido	mental disorders	139	23820	3	0	0	0.0878414	-0.0980961	0.906562	0.167957	0.559184	1	0.999995
chr15.90866675.C.T	rs79742014	T	Protective	IP	T	FURIN	649.1	Diabetes or abnormal glucose tolerance complicating pregnancy	pregnancy complications	222	38362	3	0	0	0.79587	-0.298148	0.742191	0.51048	0.559184	1	0.999995
chr1.230710048.A.G	rs699	G	Severity	CAV	G	AGT	724.2	Disorders of coccyx	musculoskeletal	113	11612	1	NA	NA	0	0.0790594	1.08227	0.135364	0.559186	1	0.999995
chr21.41473456.A.G	rs17854725	G	Severity	CAV	A	TMPRSS2	270.3	Disorders of plasma protein metabolism	endocrine/metabolic	103	12632	1	NA	NA	0	0.0828919	1.08642	0.141926	0.559187	1	0.999995
chr11.88824823.A.G	rs10831496	G	Severity	CAV-FE	A	GRM5	427	Cardiac dysrhythmias	circulatory system	3492	19093	2	0	0	0.369959	-0.0177361	0.98242	0.0303678	0.559191	1	0.999995
chr2.195499753.A.C	rs73060484	C	Severity	CAV	C	-	512	Other symptoms of respiratory system	respiratory	9869	22928	3	0	0	0.0231186	0.0171563	1.0173	0.0293752	0.559195	1	0.999995
chr1.230710048.A.G	rs699	G	Severity	CAV	A	AGT	071.1	HIV infection, symptomatic	infectious diseases	2085	17377	2	0	0	0.221198	0.0233827	1.02366	0.0400367	0.5592	1	0.999995
chr17.34252769.A.G	rs1024611	G	Risk factor	CAV	G	CCL2	263	Other nutritional deficiency	endocrine/metabolic	209	25214	3	0	0	1.78794	0.06486	1.06701	0.111058	0.559208	1	0.999995
chr10.36988942.A.G	rs2091431	G	Severity	CAV	A	-	175	Acquired absence of breast	neoplasms	170	32832	3	0	0	1.01621	0.0692504	1.0717	0.118577	0.559212	1	0.999995
chr14.80203237.T.C	rs225014	C	Severity	CAV	C	DIO2	516.1	Hemoptysis	respiratory	150	37911	3	0.00917038	8.43832	2.18432	0.0689914	1.07143	0.118134	0.559214	1	0.999995
chr5.174562335.T.A	rs2220543	T	Severity	CAV	A	SUMO2P6	800	Fracture of lower limb	injuries & poisonings	391	34906	3	0	0	0.608692	0.0447188	1.04573	0.0765726	0.559217	1	0.999995
chr15.90879313.T.C	rs8039305	C	Risk factor	CAV-FE	T	FURIN	371	Inflammation of the eye	sense organs	206	7575	1	NA	NA	0	0.0759606	1.07892	0.130069	0.55922	1	0.999995
chr18.6461231.C.G	rs11659676	G	Severity	CAV-FE	G	RPL6P27	389.1	Sensorineural hearing loss	sense organs	908	25596	2	0.0108161	67.5995	3.08637	-0.0288308	0.971581	0.0493678	0.559221	1	0.999995
chr9.3320390.C.A	rs72699049	A	Severity	CAV	A	RFX3	473.4	Voice disturbance	respiratory	735	26594	3	0.101552	50.5058	4.04087	-0.0940174	0.910267	0.160992	0.559228	1	0.999995
chr21.41473715.C.A	rs2298661	A	Protective	CAV-FE	A	TMPRSS2	303	Psychogenic and somatoform disorders	mental disorders	104	24081	3	0.133308	53.563	4.30691	-0.109265	0.896493	0.187102	0.559232	1	0.999995
chr12.6845711.C.T	rs5443	T	protective	CAV	T	CDCA3	574	Cholelithiasis and cholecystitis	digestive	755	28168	2	0	0	0.0361577	-0.0318069	0.968694	0.0544658	0.559234	1	0.999995
chr15.60810211.C.T	rs341419	T	Severity	CAV-FE	T	RORA	536	Disorders of function of stomach	digestive	409	35160	3	0	0	0.725818	-0.0509298	0.950345	0.0872145	0.559247	1	0.999995
chr3.101705614.T.C	rs11919389	C	Risk factor	CAV	C	PDCL3P4	770	Myalgia and myositis unspecified	symptoms	710	38304	3	0	0	0.290547	0.034753	1.03536	0.0595135	0.559252	1	0.999995
chr13.33129529.C.G	rs34425674	G	Risk factor	CAV	G	STARD13	743.1	Osteoporosis	musculoskeletal	2447	34711	3	0.0159751	14.2946	2.33358	0.0763712	1.07936	0.130785	0.559257	1	0.999995
chr6.32623820.T.C	rs9271609	T	Severity	CAV	C	HLA-DQA1	698	Pruritus and related conditions	dermatologic	1131	36617	3	1.48187e-06	4.40014	2.09205	0.0285613	1.02897	0.0489109	0.559258	1	0.999995
chr9.81442264.TCAG.T	rs1826292621	T	Severity	CAV	T	-	282.5	Sickle cell anemia	hematopoietic	161	18018	2	0.0326651	36.4926	1.57462	0.0858997	1.0897	0.147105	0.559263	1	0.999995
chr5.157106730.T.C	rs35960726	C	Severity	CAV	C	HAVCR2	563	NA	NA	4657	31865	3	0	0	1.14758	0.199275	1.22052	0.341278	0.559283	1	0.999995
chr17.9267091.C.T	rs34761447	C	Severity	CAV	T	STX8	571.51	Cirrhosis of liver without mention of alcohol	digestive	1258	32483	3	0	0	1.33568	0.0536338	1.0551	0.0918535	0.559284	1	0.999995
chr4.106022043.T.C	rs11729561	T	Severity	CAV	C	-	785	Abdominal pain	symptoms	6091	26198	3	0	0	0.783122	0.025364	1.02569	0.043439	0.559288	1	0.999995
chr6.31575324.G.A	rs361525	G	Severity	CAV-FE	A	TNF	571.5	Other chronic nonalcoholic liver disease	digestive	2571	32890	3	0.000582859	0	1.74282	0.0388238	1.03959	0.066491	0.55929	1	0.999995
chr20.50172836.A.G	rs6122883	G	Severity	CAV-FE	G	LINC01273	381	Otitis media and Eustachian tube disorders	sense organs	383	35638	3	0.000561512	14.2592	2.33261	0.0483667	1.04956	0.0828354	0.559294	1	0.999995
chr4.71762286.C.T	rs113574864	T	Severity	CAV	T	GC	701.4	Keloid scar	dermatologic	185	35749	3	0	0	1.47909	0.0957136	1.10044	0.163925	0.559296	1	0.999995
chr6.160716758.G.A	rs4252187	A	Potential functional effect on protein	FCP + IP	A	PLG	375.1	Dry eyes	sense organs	1665	33666	3	0	0	0.00417264	0.64266	1.90153	1.10066	0.559296	1	0.999995
chr6.52200448.A.G	rs13192246	G	Severity	CAV	A	-	327.3	Sleep apnea	neurological	1968	22965	2	0	0	0.389181	-0.0218618	0.978375	0.0374421	0.559299	1	0.999995
chr1.156125675.T.C	rs581342	C	Severity	CAV	C	LMNA	054	Herpes simplex	infectious diseases	890	21730	2	0	0	0.0983861	-0.0429773	0.957933	0.0736071	0.559305	1	0.999995
chr19.35687796.G.A	rs77127536	A	Severity	CAV	A	TYMSP2	496.2	Chronic bronchitis	respiratory	808	29521	3	0	0	0.0690272	0.0421567	1.04306	0.0722016	0.559305	1	0.999995
chr8.40324459.C.A	rs11779911	C	Severity	CAV	A	SIRLNT	277.7	Dysmetabolic syndrome X	endocrine/metabolic	220	34853	3	0.0101014	5.65887	2.11997	0.062295	1.06428	0.106694	0.55931	1	0.999995
chr6.41534945.A.C	rs1886814	C	Severity	CAV-FE	C	FOXP4-AS1	530.1	Esophagitis, GERD and related diseases	digestive	7299	28290	3	0.00177364	40.923	3.38541	-0.0196465	0.980545	0.033649	0.559311	1	0.999995
chr5.131995059.C.T	rs56162149	T	Severity	CAV-FE	T	ACSL6	550.5	Ventral hernia	digestive	432	27249	2	0	0	0.00305155	0.0478435	1.04901	0.0819457	0.559325	1	0.999995
chr13.41746691.T.A	rs10507497	A	Severity	CAV-FE	A	VWA8	401.2	Hypertensive heart and/or renal disease	circulatory system	478	21909	3	0	0	1.17112	-0.0502263	0.951014	0.086027	0.559325	1	0.999995
chr11.1219991.G.T	rs35705950	T	Protective	CAV	T	MUC5B	627	Menopausal and postmenopausal disorders	genitourinary	1754	31079	3	0.00149681	19.622	2.48824	-0.0448521	0.956139	0.0768227	0.559329	1	0.999995
chr14.80203237.T.C	rs225014	C	Severity	CAV	C	DIO2	573.3	Hepatomegaly	digestive	252	31989	3	0	0	0.990425	0.0530599	1.05449	0.0908813	0.559329	1	0.999995
chr3.146517122.G.A	rs343320	A	Severity	CAV-FE	A	PLSCR1	783	Fever of unknown origin	symptoms	643	36936	3	0	0	1.77187	0.0717896	1.07443	0.122962	0.55933	1	0.999995
chr22.41925447.G.A	rs61756766	A	Severity	CAV	A	TNFRSF13C	585.34	Chronic Kidney Disease, Stage IV	genitourinary	1037	32110	3	0	0	0.0217856	0.140838	1.15124	0.241233	0.559336	1	0.999995
chr21.41465040.G.A	rs17001042	A	Possible functional consequences	FCP + IP	A	TMPRSS2	300.1	Anxiety disorder	mental disorders	4656	24339	3	0	0	0.021902	0.0370666	1.03776	0.0634889	0.559336	1	0.999995
chr2.112913801.G.T	rs3811046	T	Risk factor	CAV	G	IL37	415	Pulmonary heart disease	circulatory system	441	28882	2	0	0	0.498439	0.0436897	1.04466	0.0748332	0.559337	1	0.999995
chr15.60902209.A.G	rs4774377	G	Risk factor	CAV-FE	G	RORA	687.4	Disturbance of skin sensation	dermatologic	1510	28506	3	0.000323851	0	1.83195	-0.0238497	0.976432	0.0408511	0.559341	1	0.999995
chr10.104263031.C.A	rs4925	A	Protective for neurological complications of long COVID	CAV	A	GSTO1	286.8	Hypercoagulable state	hematopoietic	288	36040	3	0	0	1.01244	0.060146	1.06199	0.103022	0.559342	1	0.999995
chr2.191909428.G.A	rs147509469	A	Risk factor for females	CAV	A	CAVIN2-AS1	578.9	Hemorrhage of gastrointestinal tract	digestive	470	34206	3	0	0	0.620533	-0.226028	0.797696	0.38716	0.559348	1	0.999995
chr7.128938247.T.G	rs10488631	TCTA haplotype	Severity in European-Americans	CAV	T	IRF5	427.1	Paroxysmal tachycardia, unspecified	circulatory system	450	18951	2	0	0	0.438187	0.0404267	1.04126	0.0692474	0.559354	1	0.999995
chr21.41660268.A.T	rs2252109	A	Severity	CAV	A	-	527	Diseases of the salivary glands	digestive	172	22562	2	0	0	0.119615	-0.0670838	0.935117	0.114909	0.559357	1	0.999995
chr2.167953627.G.A	rs7595310	A	Severity	CAV-FE	G	STK39	772.3	Muscle weakness	symptoms	232	8488	1	NA	NA	0	0.0632029	1.06524	0.108263	0.559359	1	0.999995
chr3.101705614.T.C	rs11919389	C	Risk factor	CAV	C	PDCL3P4	429.1	Heart transplant/surgery	circulatory system	116	34052	3	0	0	1.35435	0.0849574	1.08867	0.145527	0.559361	1	0.999995
chr4.111691870.C.T	rs112641600	C	Severity	CAV	T	-	292.3	Memory loss	mental disorders	994	34606	3	0	0	0.0547806	0.0536625	1.05513	0.091921	0.559362	1	0.999995
chr10.36988942.A.G	rs2091431	G	Severity	CAV	A	-	327.41	Organic or persistent insomnia	neurological	618	30179	3	0	0	1.46126	0.0373356	1.03804	0.0639541	0.559363	1	0.999995
chr15.100233816.G.A	rs143434383	A	Risk factor	CAV	A	ADAMTS17	302	Sexual and gender identity disorders	mental disorders	279	24321	3	0	0	0.103492	0.297976	1.34713	0.510422	0.559366	1	0.999995
chr9.133251249.A.G	rs7849280	G	Protective	CAV	G	ABO	427.22	Atrial flutter	circulatory system	338	29587	3	0.0515175	56.0042	4.54589	0.0675851	1.06992	0.115773	0.559374	1	0.999995
chr7.22548762.C.T	rs13227460	T	Severity	CAV	T	STEAP1B	227.3	Benign neoplasm of pituitary gland and craniopharyngeal duct (pouch)	neoplasms	269	37394	3	0	0	1.40982	-0.073869	0.928793	0.126538	0.559374	1	0.999995
chr9.33426577.A.G	rs10813976	G	Severity	CAV	G	-	260	Protein-calorie malnutrition	endocrine/metabolic	655	25078	3	0.00756097	25.8436	2.697	0.0433123	1.04426	0.0741961	0.559385	1	0.999995
chr11.1219991.G.T	rs35705950	T	Protective	CAV	T	MUC5B	475	Chronic sinusitis	respiratory	1918	26434	3	0.00528038	0	1.95545	0.039499	1.04029	0.0676638	0.559386	1	0.999995
chr14.80203237.T.C	rs225014	C	Severity	CAV	C	DIO2	427.12	Paroxysmal ventricular tachycardia	circulatory system	346	28822	3	0.00507732	21.8205	2.55822	0.0455748	1.04663	0.0780728	0.559391	1	0.999995
chr4.166008836.A.T	rs17047200	TT genotype	Severity (TT genotype)*Conflicting; Risk factor (AA genotype)*Conflicting	CAV	T	TLL1	318	Tobacco use disorder	mental disorders	3782	31239	3	0.000110183	33.934	3.02727	0.0184551	1.01863	0.0316153	0.559396	1	0.999995
chr9.4329170.T.C	rs3895472	C	Severity	CAV	T	GLIS3	433.3	Cerebral ischemia	circulatory system	662	34982	3	0	0	1.01603	0.0492746	1.05051	0.0844131	0.559401	1	0.999995
chr17.16948873.A.G	rs34557412	G	Severity	CAV	G	TNFRSF13B	696	Psoriasis and related disorders	dermatologic	693	31481	3	0	0	0.783687	0.267705	1.30696	0.458612	0.559403	1	0.999995
chrX.15600857.A.G	rs73635825	G	Risk factor*Conflicting; Protective*Conflicting	FCP + IP	G	ACE2	745	Pain in joint	musculoskeletal	7146	14373	2	0	0	0.505919	0.236463	1.26676	0.405113	0.559424	1	0.999995
chr17.35880776.C.T	rs2107538	T	Risk factor; Severity	FCP	T	CCL5	352.1	Trigeminal nerve disorders [CN5]	neurological	116	35207	3	0.0599003	46.051	3.70721	0.0892905	1.0934	0.152974	0.559425	1	0.999995
chr14.94566450.G.A	rs2093266	A	Risk factor for acute kidney injury	CAV	A	SERPINA4	519	Other diseases of respiratory system, not elsewhere classified	respiratory	308	38155	3	0	0	0.877259	0.0653324	1.06751	0.11193	0.55943	1	0.999995
chr6.18015216.C.T	rs140247774	T	Severity	CAV	T	-	380.4	Impacted cerumen	sense organs	790	35756	3	0.00225753	0	1.96859	-0.093119	0.911085	0.15954	0.559442	1	0.999995
chr10.22439346.T.C	-	HLA-A*02:02	Protective	IP	C	HLA-A	513.3	Hypoventilation	respiratory	108	25325	2	0	0	0.719636	-0.247123	0.781044	0.423403	0.559449	1	0.999995
chr12.52726315.TC.T	rs5798227	T	Risk factor	CAV	TC	-	716.9	Arthropathy NOS	musculoskeletal	153	36574	3	0	0	1.42837	0.111513	1.11797	0.191072	0.559476	1	0.999995
chr9.87724615.A.G	rs3128509	A;G	Possible functional consequences	FCP + IP	A	CTSL	440.22	Atherosclerosis of native arteries of the extremities with intermittent claudication	circulatory system	231	32663	3	0	0	1.3091	-0.0629172	0.939021	0.107806	0.559478	1	0.999995
chr21.41473456.A.G	rs17854725	G	Severity	CAV	A	TMPRSS2	071	Human immunodeficiency virus [HIV] disease	infectious diseases	611	10462	1	NA	NA	0	-0.0362677	0.964382	0.0621431	0.559479	1	0.999995
chr6.18015216.C.T	rs140247774	T	Severity	CAV	T	-	241.2	Nontoxic multinodular goiter	endocrine/metabolic	814	30982	3	0	0	1.27431	0.085634	1.08941	0.146742	0.559511	1	0.999995
chr1.90742957.A.C	rs2166172	C	Severity	CAV-FE	C	-	227.3	Benign neoplasm of pituitary gland and craniopharyngeal duct (pouch)	neoplasms	265	38092	3	0	0	1.14675	0.0579369	1.05965	0.0992811	0.559514	1	0.999995
chr1.155175305.G.A	rs7528026	A	Severity	CAV	A	TRIM46	427.8	Sinoatrial node dysfunction (Bradycardia)	circulatory system	279	29591	3	0	0	0.640837	-0.229446	0.794974	0.393184	0.559518	1	0.999995
chrX.15561454.T.C	rs142017934	C	Severity	CAV	C	ACE2	1013	NA	NA	272	38627	3	0	0	0.00120577	-0.57846	0.560761	0.991269	0.55952	1	0.999995
chr9.78543197.A.G	rs7027911	A	Severity	CAV	G	-	561	Symptoms involving digestive system	digestive	2519	18114	2	0	0	0.576439	-0.0201077	0.980093	0.0344573	0.559521	1	0.999995
chr3.157438240.A.G	rs1840680	AG genotype)	Protective	CAV	A	PTX3	242.1	Graves' disease	endocrine/metabolic	456	31186	3	0.00634456	24.2421	2.63999	-0.0415212	0.959329	0.0711525	0.559522	1	0.999995
chr8.124324323.T.C	rs72711165	C	Severity	CAV-FE	C	TMEM65	573	Other disorders of liver	digestive	418	32865	3	0	0	0.0367983	-0.159202	0.852824	0.272816	0.559522	1	0.999995
chr2.36677870.C.A	rs6714112	C	Severity	CAV	A	-	696.42	Psoriatic arthropathy	dermatologic	149	23710	2	0	0	0.000201612	-0.104286	0.900968	0.178709	0.559523	1	0.999995
chr1.12207235.C.T	rs3397	T	Severity	CAV-FE	T	TNFRSF1B	605	Erectile dysfunction [ED]	genitourinary	484	6903	1	NA	NA	0	0.0549569	1.0565	0.0941775	0.559526	1	0.999995
chr20.23046984.T.C	rs1042580	C	Severity	CAV	C	THBD	550.6	Incisional hernia	digestive	124	21449	2	0	0	0.0157114	0.0810379	1.08441	0.138872	0.559528	1	0.999995
chr22.19963748.G.A	rs4680	A	Risk factor	FCP	A	COMT	426.24	Atrioventricular block, complete	circulatory system	164	29639	3	0.0097411	1.01253	2.02046	-0.0673839	0.934836	0.115474	0.559529	1	0.999995
chr19.35687796.G.A	rs77127536	A	Severity	CAV	A	TYMSP2	585.32	End stage renal disease	genitourinary	1139	31941	3	2.62736e-06	0.360266	2.00723	0.035229	1.03586	0.0603717	0.559533	1	0.999995
chr11.88824823.A.G	rs10831496	G	Severity	CAV-FE	A	GRM5	801	Fracture of ankle and foot	injuries & poisonings	163	22874	2	0	0	0.0256058	-0.073698	0.928952	0.126296	0.559533	1	0.999995
chr1.31151182.G.C	rs12083278	C	Severity	CAV	G	-	740.12	Osteoarthrosis, localized, secondary	musculoskeletal	145	28728	3	0	0	1.38795	0.0767052	1.07972	0.13145	0.559534	1	0.999995
chr5.174562335.T.A	rs2220543	T	Severity	CAV	A	SUMO2P6	478	Throat pain	respiratory	153	26457	3	0.0174297	20.0624	2.50195	0.0701571	1.07268	0.120228	0.559534	1	0.999995
chr11.320836.C.T	rs34481144	T	Severity	CAV	T	IFITM3	612	Breast conditions, congenital or relating to hormones	genitourinary	331	31988	3	0	0	0.73146	0.0574446	1.05913	0.0984438	0.559538	1	0.999995
chr16.89196249.G.A	rs117169628	A	Severity	CAV	A	SLC22A31	442.11	Abdominal aortic aneurysm	circulatory system	412	33302	3	0	0	0.0151351	-0.0720732	0.930463	0.123515	0.559546	1	0.999995
chrX.15566297.A.G	rs4646179	G	Severity	CAV	G	ACE2	771	Musculoskeletal symptoms referable to limbs	symptoms	1301	34806	3	0	0	0.324723	-0.0736163	0.929028	0.126161	0.559548	1	0.999995
chr12.57108399.C.T	rs324011	T	Risk factor; Severity	CAV	T	STAT6	420.2	Pericarditis	circulatory system	180	37416	3	0.11077	65.9944	5.88138	-0.075719	0.927077	0.129767	0.559558	1	0.999995
chr2.36677870.C.A	rs6714112	C	Severity	CAV	A	-	295.1	Schizophrenia	mental disorders	482	24126	3	0	0	0.428609	0.0547166	1.05624	0.0937735	0.559559	1	0.999995
chr10.43519603.G.T	rs10793436	G	Severity	CAV	T	-	709	Diffuse diseases of connective tissue	dermatologic	364	22327	2	0	0	0.644287	0.0452925	1.04633	0.0776225	0.559559	1	0.999995
chr4.25613313.G.A	-	HLA-A*02:02	Protective	IP	A	HLA-A	279.7	Other immunological findings	endocrine/metabolic	1658	36336	3	0.00716554	50.2713	4.02183	0.0276732	1.02806	0.0474271	0.559564	1	0.999995
chr2.195519781.A.G	rs74417002	G	Severity	CAV	G	-	446	Polyarteritis nodosa and allied conditions	circulatory system	206	33348	3	0.0942158	11.4498	2.25861	-0.173491	0.840724	0.297335	0.559565	1	0.999995
chr17.34252769.A.G	rs1024611	G	Risk factor	CAV	G	CCL2	681.2	Cellulitis and abscess of face/neck	dermatologic	113	33753	3	0	0	0.853922	0.0868846	1.09077	0.148908	0.55957	1	0.999995
chr11.88824823.A.G	rs10831496	G	Severity	CAV-FE	A	GRM5	704.1	Alopecia	dermatologic	653	22330	2	0.000470303	3.89728	1.04055	0.0376674	1.03839	0.0645574	0.559575	1	0.999995
chr4.71762286.C.T	rs113574864	T	Severity	CAV	T	GC	613	Other nonmalignant breast conditions	genitourinary	678	37155	3	4.70533e-06	0	1.82181	-0.0546881	0.94678	0.0937302	0.559582	1	0.999995
chr20.1135233.C.T	rs141024057	T	Severity	CAV	T	PSMF1	296.2	Depression	mental disorders	3181	9376	1	NA	NA	0	-0.255268	0.774709	0.437506	0.559583	1	0.999995
chr1.154454494.A.C	rs2228145	A	Risk factor	CAV	C	IL6R	281.11	Pernicious anemia	hematopoietic	139	29217	3	0	0	0.256239	-0.0778178	0.925133	0.133373	0.559585	1	0.999995
chr4.166008836.A.T	rs17047200	TT genotype	Severity (TT genotype)*Conflicting; Risk factor (AA genotype)*Conflicting	CAV	T	TLL1	110.12	Althete's foot	infectious diseases	859	30599	3	3.64149e-06	4.90583	2.10318	-0.0366467	0.964017	0.0628103	0.55959	1	0.999995
chr8.97128242.T.C	rs7817272	C	Severity	CAV	C	CPQ	288.11	Neutropenia	hematopoietic	282	34531	3	0	0	0.59348	0.054443	1.05595	0.0933138	0.559597	1	0.999995
chr9.33426577.A.G	rs10813976	G	Severity	CAV	G	-	716.9	Arthropathy NOS	musculoskeletal	151	36349	3	2.76175e-06	0	1.79486	-0.0916004	0.91247	0.157001	0.559598	1	0.999995
chr9.3320390.C.A	rs72699049	A	Severity	CAV	A	RFX3	577.3	Cyst and pseudocyst of pancreas	digestive	198	38524	3	0	0	1.068	0.157204	1.17023	0.269446	0.5596	1	0.999995
chr6.52236941.T.C	rs763780	C	Protective	FCP	C	IL17F	389.1	Sensorineural hearing loss	sense organs	1230	35034	3	0	0	1.15172	0.0511036	1.05243	0.0875954	0.559621	1	0.999995
chr17.35880776.C.T	rs2107538	T	Risk factor; Severity	FCP	T	CCL5	278.11	Morbid obesity	endocrine/metabolic	3075	25736	3	0	0	0.496518	0.0181148	1.01828	0.0310501	0.559621	1	0.999995
chr17.34252769.A.G	rs1024611	G	Risk factor	CAV	G	CCL2	562	Diverticulosis and diverticulitis	digestive	791	28342	3	0	0	1.08148	-0.0343686	0.966215	0.0589109	0.559624	1	0.999995
chr4.71762286.C.T	rs113574864	T	Severity	CAV	T	GC	070.9	Hepatitis NOS	infectious diseases	117	27835	3	0	0	0.39647	0.123754	1.13174	0.212126	0.559627	1	0.999995
chr1.31151182.G.C	rs12083278	C	Severity	CAV	G	-	427.22	Atrial flutter	circulatory system	320	27361	3	0	0	0.237962	-0.0525881	0.948771	0.0901414	0.559627	1	0.999995
chr12.52726315.TC.T	rs5798227	T	Risk factor	CAV	TC	-	364	Corneal opacity and other disorders of cornea	sense organs	350	34053	3	0	0	1.45915	-0.0779875	0.924976	0.133679	0.55963	1	0.999995
chr2.136948486.A.G	rs7605851	G	Severity	CAV-FE	G	THSD7B	352.1	Trigeminal nerve disorders [CN5]	neurological	117	35297	3	0	0	0.070104	-0.122373	0.884818	0.209763	0.559632	1	0.999995
chrX.15592465.T.A	rs73195521	A	Severity	CAV	A	ACE2	327.41	Organic or persistent insomnia	neurological	622	30619	3	0	0	0.00288893	0.603936	1.82931	1.03523	0.559633	1	0.999995
chr15.90879313.T.C	rs8039305	C	Risk factor	CAV-FE	T	FURIN	338.1	Acute pain	neurological	274	6152	1	NA	NA	0	-0.0691038	0.93323	0.118454	0.559635	1	0.999995
chr11.2872637.A.G	rs10766439	A	Severity	CAV	A	-	216.1	Screening for malignant neoplasms of the skin	neoplasms	559	33814	3	0.070259	77.3755	8.83996	-0.0418535	0.95901	0.0717439	0.559641	1	0.999995
chr5.131995059.C.T	rs56162149	T	Severity	CAV-FE	T	ACSL6	301	Personality disorders	mental disorders	263	18269	2	0.11617	79.5178	4.88229	-0.0616425	0.940219	0.105666	0.559642	1	0.999995
chr1.12192898.T.G	rs1061622	T	Severity	CAV-FE	G	TNFRSF1B	765	Cervical radiculitis	symptoms	1082	32019	3	0.00814298	46.2303	3.71957	-0.0328967	0.967638	0.0563907	0.559643	1	0.999995
chr15.90879313.T.C	rs8039305	C	Risk factor	CAV-FE	C	FURIN	455	Hemorrhoids	circulatory system	1071	23354	2	0	0	0.232741	-0.0269772	0.973383	0.0462436	0.559643	1	0.999995
chr12.8058591.T.C	rs7842	C	Risk factor; Severity	CAV	C	C3AR1	174	Breast cancer	neoplasms	1221	35828	3	0	0	0.874173	0.0266385	1.027	0.0456631	0.559644	1	0.999995
chr4.186082920.C.T	rs3775291	T	Risk factor; Severity	CAV-FE	T	TLR3	703.1	Ingrowing nail	dermatologic	249	34597	3	0	0	0.596334	0.0663176	1.06857	0.113681	0.559649	1	0.999995
chrX.15566297.A.G	rs4646179	G	Severity	CAV	G	ACE2	079.9	Viremia, NOS	infectious diseases	435	27966	3	0.047623	0	1.48905	-0.128813	0.879138	0.220813	0.559652	1	0.999995
chr19.24134099.G.A	rs10407383	A	Severity	CAV-FE	A	ZNF254	278	Overweight, obesity and other hyperalimentation	endocrine/metabolic	9116	25814	3	0	0	0.51534	0.011709	1.01178	0.0200719	0.559655	1	0.999995
chr10.43519603.G.T	rs10793436	G	Severity	CAV	T	-	710.19	Unspecified osteomyelitis	musculoskeletal	116	25686	2	0	0	0.051536	-0.0797053	0.923388	0.136634	0.559657	1	0.999995
chr1.155175305.G.A	rs7528026	A	Severity	CAV	A	TRIM46	578.8	Hemorrhage of rectum and anus	digestive	1055	34225	3	0.032702	5.03698	2.10608	0.095157	1.09983	0.163122	0.559659	1	0.999995
chr9.87726151.C.T	rs41312184	C;T	Possible functional consequences	FCP + IP	T	CTSL	625	Pain and other symptoms associated with female genital organs	genitourinary	138	37705	3	0	0	7.60925e-05	0.300659	1.35075	0.515405	0.559661	1	0.999995
chr21.41470664.C.T	rs61735794	T	Risk factor	CAV	T	TMPRSS2	153.2	Colon cancer	neoplasms	226	34580	3	0.257343	0	1.70548	0.228477	1.25669	0.391667	0.559661	1	0.999995
chr14.94566450.G.A	rs2093266	A	Risk factor for acute kidney injury	CAV	A	SERPINA4	136	Other infectious and parasitic diseases	infectious diseases	501	37128	3	0	0	0.316338	0.0503459	1.05163	0.086306	0.559663	1	0.999995
chr9.87725456.A.T	rs56952354	A;T	Possible functional consequences	FCP + IP	T	CTSL	250.42	Other abnormal glucose	endocrine/metabolic	1565	20921	2	0.0166484	27.0654	1.37109	0.0864454	1.09029	0.148194	0.559675	1	0.999995
chr9.81442264.TCAG.T	rs1826292621	T	Severity	CAV	T	-	751	Genitourinary congenital anomalies	congenital anomalies	196	38676	3	0	0	0.0881477	0.0879434	1.09193	0.150764	0.559678	1	0.999995
chr16.57636629.G.A	rs7499679	A	Severity	CAV	A	ADGRG1	727.4	Ganglion and cyst of synovium, tendon, and bursa	musculoskeletal	145	28923	3	0	0	0.625269	0.0764081	1.0794	0.130989	0.559679	1	0.999995
chr5.142872984.C.T	rs10039856	C	Severity	CAV	T	ARHGAP26	195.1	Malignant neoplasm, other	neoplasms	154	34955	3	0	0	1.46274	-0.0842044	0.919243	0.144355	0.559681	1	0.999995
chr3.141689849.A.G	rs6440031	G	Severity	CAV	A	LINC02618	715.1	Sacroiliitis NEC	musculoskeletal	307	32241	3	0.0206042	0	1.83918	-0.100282	0.904582	0.171918	0.559682	1	0.999995
chrX.15599938.A.G	rs2106809	G	Severity	CAV	G	ACE2	327.3	Sleep apnea	neurological	2825	30624	3	0.00210302	38.0219	3.22694	-0.0235888	0.976687	0.0404397	0.559687	1	0.999995
chr4.24511798.A.G	rs73246461	G	Severity	CAV	G	-	228	Hemangioma and lymphangioma, any site	neoplasms	430	36946	3	3.21908e-07	0	1.62594	0.0508129	1.05213	0.0871128	0.559691	1	0.999995
chr4.153687301.A.G	rs1898830	G	Severity; Risk factor	CAV	G	TLR2	741.2	Stiffness of joint	musculoskeletal	1258	35542	3	0.0144074	65.6606	5.82421	-0.0283793	0.97202	0.0486533	0.559694	1	0.999995
chr6.52200448.A.G	rs13192246	G	Severity	CAV	G	-	429	Ill-defined descriptions and complications of heart disease	circulatory system	273	7955	1	NA	NA	0	-0.067514	0.934715	0.115746	0.559694	1	0.999995
chr2.216660263.A.C	rs2270360	A	Severity	CAV	C	IGFBP2	395	Heart valve disorders	circulatory system	1709	31913	3	0	0	0.689913	0.0259499	1.02629	0.0444891	0.5597	1	0.999995
chr19.52830722.G.A	rs10411226	G	Severity	CAV	G	ZNF28	564.9	Personal history of diseases of digestive system	digestive	251	23562	3	0	0	1.44253	-0.0571722	0.944431	0.0980185	0.559705	1	0.999995
chr19.39248147.C.T	rs12979860	C	Severity (C allele)*Conflicting; Risk factor (T allele)*Conflicting	CAV	C	IFNL4	561.1	NA	NA	549	8369	1	NA	NA	0	0.0376913	1.03841	0.0646201	0.559708	1	0.999995
chr6.41534945.A.C	rs1886814	C	Severity	CAV-FE	C	FOXP4-AS1	071.1	HIV infection, symptomatic	infectious diseases	2630	27879	3	0.000162444	0	1.48006	0.0308034	1.03128	0.0528111	0.559708	1	0.999995
chr13.33129529.C.G	rs34425674	G	Risk factor	CAV	G	STARD13	350.1	Abnormal involuntary movements	neurological	875	33402	3	0.34063	68.2214	6.29355	0.13003	1.13886	0.222931	0.559709	1	0.999995
chr10.22439346.T.C	-	HLA-A*02:02	Protective	IP	C	HLA-A	512.2	Painful respiration	respiratory	274	22851	3	0	0	0.870407	-0.133698	0.874855	0.22922	0.55971	1	0.999995
