## Supplementary Table 15 for "A comprehensive knowledgebase of known and predicted human genetic variants associated with COVID-19 susceptibility and severity" (part 28 of 50)

### Sheet: Supplementary Table 15 (continued)
Supplementary Table 15. Transethnic meta-PheWAS
chr6.160731787.C.T	rs4252128	T	Potential functional effect on protein	FCP + IP	T	PLG	250.23	Type 2 diabetes with ophthalmic manifestations	endocrine/metabolic	679	26922	3	0	0	0.893446	-0.135473	0.873303	0.232267	0.559715	1	0.999995
chr19.31533051.C.A	rs8105499	C	Severity	CAV	A	LINC02841	471	Nasal polyps	respiratory	113	26109	3	0.234959	74.9553	7.98572	0.0961178	1.10089	0.164794	0.559717	1	0.999995
chr2.191909428.G.A	rs147509469	A	Risk factor for females	CAV	A	CAVIN2-AS1	362.23	Cystoid macular degeneration of retina	sense organs	112	33605	3	0	0	0.000700724	0.424878	1.5294	0.728457	0.559721	1	0.999995
chr3.27146807.G.A	rs17317135	G	Severity	CAV	A	NEK10	362.9	Retinal edema	sense organs	341	32953	3	0	0	0.658303	0.140754	1.15114	0.241324	0.559722	1	0.999995
chr2.195994321.C.T	rs191631470	T	Severity	CAV	T	DNAH7	555.21	Ulcerative colitis (chronic)	digestive	270	28311	3	0	0	0.000667907	-0.589936	0.554363	1.01146	0.559725	1	0.999995
chrX.12885540.A.T	rs179008	T	Severity; Risk factor	CAV	T	TLR7	261.4	Vitamin D deficiency	endocrine/metabolic	8440	24474	3	0	0	0.0638419	-0.0159479	0.984179	0.0273435	0.559729	1	0.999995
chr10.52340585.A.T	rs1441121	T	Severity	CAV	A	-	172.11	Melanomas of skin	neoplasms	118	26756	2	0	0	0.836744	0.079757	1.08302	0.136749	0.559733	1	0.999995
chr1.173115604.T.G	rs17300100	G	Severity	CAV	G	-	578.2	Blood in stool	digestive	372	33627	3	0	0	0.480667	0.0913636	1.09567	0.156652	0.55974	1	0.999995
chr3.27146807.G.A	rs17317135	G	Severity	CAV	A	NEK10	805	Fracture of vertebral column without mention of spinal cord injury	injuries & poisonings	115	26002	2	0	0	0.143941	-0.227332	0.796656	0.389793	0.559751	1	0.999995
chr1.155133406.T.G	rs4971066	G	Risk factor	CAV	G	EFNA1	695.42	Systemic lupus erythematosus	dermatologic	476	31684	3	0	0	0.0577142	-0.0570636	0.944534	0.0978445	0.559754	1	0.999995
chr6.52200448.A.G	rs13192246	G	Severity	CAV	A	-	456	Chronic venous insufficiency [CVI]	circulatory system	879	23987	2	0	0	0.0892302	-0.032721	0.967809	0.0561054	0.559755	1	0.999995
chr4.67963489.G.A	rs6552134	G	Possible functional consequences	FCP + IP	G	TMPRSS11A	396	Abnormal heart sounds	circulatory system	665	26012	2	0	0	0.0322759	-0.0349764	0.965628	0.0599733	0.559759	1	0.999995
chr14.80203237.T.C	rs225014	C	Severity	CAV	C	DIO2	530.1	Esophagitis, GERD and related diseases	digestive	7152	27643	3	0	0	0.852852	-0.0116334	0.988434	0.0199475	0.559759	1	0.999995
chr19.31533051.C.A	rs8105499	C	Severity	CAV	A	LINC02841	279.7	Other immunological findings	endocrine/metabolic	1627	35640	3	0.00133457	21.6957	2.55414	0.02508	1.0254	0.0430045	0.559762	1	0.999995
chr15.90879313.T.C	rs8039305	C	Risk factor	CAV-FE	T	FURIN	427.2	Atrial fibrillation and flutter	circulatory system	342	6609	1	NA	NA	0	-0.063042	0.938904	0.108098	0.559765	1	0.999995
chrX.15603134.G.A	rs7885856	G;A	Possible functional consequences	FCP + IP	A	ACE2	277	Other disorders of metabolism	endocrine/metabolic	783	36780	3	0.0174828	0	1.49258	0.0763164	1.0793	0.130861	0.559769	1	0.999995
chr4.111691870.C.T	rs112641600	C	Severity	CAV	T	-	285.21	Anemia in chronic kidney disease	hematopoietic	510	28854	3	0	0	0.249118	-0.0801565	0.922972	0.137446	0.55977	1	0.999995
chr9.3320390.C.A	rs72699049	A	Severity	CAV	A	RFX3	364	Corneal opacity and other disorders of cornea	sense organs	349	33946	3	0	0	0.762271	-0.141446	0.868102	0.242542	0.559772	1	0.999995
chr9.78543197.A.G	rs7027911	A	Severity	CAV	A	-	426.2	Atrioventricular [AV] block	circulatory system	110	10481	1	NA	NA	0	0.0816564	1.08508	0.140019	0.559773	1	0.999995
chr21.41473456.A.G	rs17854725	G	Severity	CAV	A	TMPRSS2	427.12	Paroxysmal ventricular tachycardia	circulatory system	104	10356	1	NA	NA	0	0.0842402	1.08789	0.14445	0.559774	1	0.999995
chr2.127137039.A.G	rs744373	G	Severity	CAV	G	-	269	Proteinuria	endocrine/metabolic	1546	36529	3	0	0	1.51769	0.0222814	1.02253	0.0382069	0.559774	1	0.999995
chr5.124614711.G.T	rs4240376	G	Severity	CAV	T	-	429.3	Symptoms involving cardiovascular system	circulatory system	664	34145	3	0.0137252	44.9609	3.63378	-0.0412037	0.959634	0.0706542	0.559777	1	0.999995
chr17.42362183.A.G	rs744166	G	Risk factor; Severity	CAV	G	STAT3	395.2	Nonrheumatic aortic valve disorders	circulatory system	796	26325	2	0	0	0.0571706	-0.0316016	0.968893	0.0541892	0.559778	1	0.999995
chr7.128954129.T.C	rs10488631	TCTA haplotype	Severity in European-Americans	CAV	C	IRF5	338	Pain	neurological	1924	6593	1	NA	NA	0	0.0748378	1.07771	0.128334	0.559792	1	0.999995
chrX.15581269.T.C	rs138390800	C	May destabilize ACE2 protein structure	FCP + IP	C	ACE2	227.3	Benign neoplasm of pituitary gland and craniopharyngeal duct (pouch)	neoplasms	270	38316	3	0	0	0.00156174	0.595985	1.81482	1.02203	0.559798	1	0.999995
chr9.87724615.A.G	rs3128509	A;G	Possible functional consequences	FCP + IP	A	CTSL	690	Erythematosquamous dermatosis	dermatologic	601	31658	3	5.86316e-07	0.294847	2.00591	-0.0374148	0.963276	0.0641623	0.559807	1	0.999995
chr9.87724615.A.G	rs3128509	A;G	Possible functional consequences	FCP + IP	A	CTSL	690.1	Seborrheic dermatitis	dermatologic	601	31658	3	5.86316e-07	0.294847	2.00591	-0.0374148	0.963276	0.0641623	0.559807	1	0.999995
chr1.155197995.A.G	rs41264915	A	Severity	CAV-FE	G	THBS3	496.2	Chronic bronchitis	respiratory	810	29583	3	0	0	1.31894	0.04087	1.04172	0.0700884	0.559813	1	0.999995
chr12.47879112.A.G	rs2228570	AG genotype	Severity	CAV	A	VDR	573.3	Hepatomegaly	digestive	224	28925	3	0.0303008	46.3481	3.72773	0.0606371	1.06251	0.103989	0.559819	1	0.999995
chr1.109740350.G.T	rs1332018	T	Risk factor; Severity	CAV	G	GSTM3	090	Sexually transmitted infections (not HIV or hepatitis)	infectious diseases	906	37807	3	0.0105908	53.1502	4.26896	0.0317267	1.03224	0.0544097	0.55982	1	0.999995
chr15.90866675.C.T	rs79742014	T	Protective	IP	T	FURIN	586.4	Stricture/obstruction of ureter	genitourinary	616	31950	3	0	0	0.0141401	0.118974	1.12634	0.204034	0.55982	1	0.999995
chr7.22728408.A.G	rs2069837	G	Severity	CAV-FE	G	IL6	296.1	Bipolar	mental disorders	792	24365	3	0	0	0.392846	-0.0508136	0.950456	0.0871427	0.559821	1	0.999995
chr11.611919.C.G	rs702966	C	Severity in African-Americans	CAV	G	PHRF1	426.31	Right bundle branch block	circulatory system	110	22575	2	0.0363552	45.1081	1.82176	0.0848549	1.08856	0.145524	0.559827	1	0.999995
chr10.76490426.T.C	rs114026383	C	Risk factor for European population	CAV	C	LRMDA	702.2	Seborrheic keratosis	dermatologic	674	37126	3	0	0	0.128384	-0.210711	0.810008	0.361366	0.559828	1	0.999995
chr15.34253720.A.G	rs2705343	G	Severity	CAV-FE	G	SLC12A6	555.1	Regional enteritis	digestive	555	27787	3	0	0	0.884511	0.0463239	1.04741	0.0794451	0.55983	1	0.999995
chr5.132485305.G.A	rs17622656	A	Risk factor	FCP + IP	A	IRF1	480	Pneumonia	respiratory	1305	34107	3	2.01932e-07	0	1.65955	-0.0296138	0.97082	0.0507875	0.559831	1	0.999995
chr5.1211624.A.G	rs76067074	G	Severity	CAV-FE	G	SLC6A19	564.1	Irritable Bowel Syndrome	digestive	446	27822	3	0	0	1.69578	0.0946029	1.09922	0.162243	0.559831	1	0.999995
chr17.42362183.A.G	rs744166	G	Risk factor; Severity	CAV	A	STAT3	153	Colorectal cancer	neoplasms	276	8218	1	NA	NA	0	-0.0559809	0.945557	0.0960093	0.559841	1	0.999995
chr9.33426577.A.G	rs10813976	G	Severity	CAV	G	-	805	Fracture of vertebral column without mention of spinal cord injury	injuries & poisonings	116	26522	2	0	0	0.0998385	-0.097979	0.906668	0.168039	0.559845	1	0.999995
chr9.30504351.C.T	rs17775810	TT genotype	Protective	CAV	T	LINC01242	038	Septicemia	infectious diseases	358	35712	3	0.0461706	48.2703	3.86625	-0.0691774	0.933161	0.118648	0.559863	1	0.999995
chr1.230710048.A.G	rs699	G	Severity	CAV	A	AGT	588.2	Secondary hyperparathyroidism (of renal origin)	genitourinary	361	20304	2	0	0	0.914659	0.0531677	1.05461	0.0911924	0.559874	1	0.999995
chr10.8988345.A.T	rs71481792	A	Severity	CAV	T	-	585.33	Chronic Kidney Disease, Stage III	genitourinary	317	31444	3	0	0	1.30887	0.0586146	1.06037	0.100535	0.559876	1	0.999995
chr17.63488670.G.A	rs4343	G	Severity; Risk factor	CAV	G	ACE	255.21	Glucocorticoid deficiency	endocrine/metabolic	129	23164	2	0.043391	51.7011	2.07044	0.0771698	1.08023	0.132361	0.559876	1	0.999995
chr4.24511798.A.G	rs73246461	G	Severity	CAV	G	-	772.3	Muscle weakness	symptoms	561	35415	3	0	0	1.44003	0.0505834	1.05188	0.0867616	0.559882	1	0.999995
chr8.38996464.C.A	rs7840270	C	Severity	CAV-FE	A	ADAM9	281.11	Pernicious anemia	hematopoietic	137	28578	3	0.18339	72.5801	7.29397	-0.0784157	0.92458	0.134501	0.559885	1	0.999995
chr16.3500977.C.G	rs2301762	G	Severity	CAV	G	CLUAP1	703	Diseases of nail, NOS	dermatologic	245	34366	3	0	0	1.25976	0.1417	1.15223	0.243048	0.559886	1	0.999995
chr1.161544752.A.C	rs396991	C	Severity	CAV-FE	C	FCGR3A	261.4	Vitamin D deficiency	endocrine/metabolic	8234	23646	3	0.00135797	51.7439	4.14455	-0.0117435	0.988325	0.020143	0.559888	1	0.999995
chr5.77379593.G.A	rs7715119	A	Severity	CAV-FE	A	PDE8B	117	Mycoses	infectious diseases	121	31102	3	0	0	0.000406851	-0.11131	0.894661	0.190926	0.559892	1	0.999995
chr5.86011821.T.G	rs4424029	G	Severity	CAV	G	-	585.2	Renal failure NOS	genitourinary	159	31826	3	0.0140132	6.37573	2.1362	-0.075465	0.927312	0.129442	0.559893	1	0.999995
chr9.81442264.TCAG.T	rs1826292621	T	Severity	CAV	T	-	425	Cardiomyopathy	circulatory system	867	37624	3	0	0	1.28751	0.0418059	1.04269	0.0717089	0.559898	1	0.999995
chr10.52771466.C.T	rs1800451	T	Potential functional effect on protein	FCP + IP	T	MBL2	681.7	Cellulitis and abscess of trunk	dermatologic	214	33643	3	1.35173e-06	32.4593	2.96118	0.0923149	1.09671	0.158349	0.559905	1	0.999995
chr10.8988345.A.T	rs71481792	A	Severity	CAV	T	-	250.6	Polyneuropathy in diabetes	endocrine/metabolic	736	26402	3	0	0	0.557206	0.0387097	1.03947	0.0663998	0.559908	1	0.999995
chr12.132489230.GC.G	rs56106917	G	Severity	CAV	G	FBRSL1	070.9	Hepatitis NOS	infectious diseases	115	27914	3	0	0	1.06744	-0.0853745	0.918168	0.146447	0.559911	1	0.999995
chr7.22728630.G.T	rs2066992	T	Protective	CAV-FE	T	IL6	280	Iron deficiency anemias	hematopoietic	2781	29249	3	0	0	0.120544	-0.0272745	0.973094	0.0467855	0.559914	1	0.999995
chr7.128938247.T.G	rs10488631	TCTA haplotype	Severity in European-Americans	CAV	T	IRF5	512.2	Painful respiration	respiratory	213	13876	2	0.0100281	31.0994	1.45137	0.0586401	1.06039	0.10059	0.559918	1	0.999995
chr2.181488719.A.C	rs2034831	C	Severity	CAV	C	ITGA4	595	Hydronephrosis	genitourinary	206	36888	3	0	0	1.19976	-0.14756	0.86281	0.253124	0.559923	1	0.999995
chr10.130802064.T.G	rs12253652	G	Severity	CAV	G	-	356	Hereditary and idiopathic peripheral neuropathy	neurological	444	35593	3	0.0293991	51.9771	4.16468	0.0548331	1.05636	0.0940631	0.559934	1	0.999995
chr1.161544752.A.C	rs396991	C	Severity	CAV-FE	C	FCGR3A	359	Muscular dystrophies and other myopathies	neurological	161	34295	3	0	0	0.893542	-0.0702481	0.932163	0.120507	0.559935	1	0.999995
chr17.16948873.A.G	rs34557412	G	Severity	CAV	G	TNFRSF13B	561	Symptoms involving digestive system	digestive	3364	28368	3	0	0	0.216905	-0.150641	0.860156	0.25842	0.559939	1	0.999995
chr21.41465040.G.A	rs17001042	A	Possible functional consequences	FCP + IP	A	TMPRSS2	208	Benign neoplasm of colon	neoplasms	1426	35304	3	0	0	1.73679	-0.0563127	0.945244	0.0966032	0.559942	1	0.999995
chr7.107967457.C.T	rs2237698	T	Severity	CAV	T	LAMB1	260.2	severe protein-calorie malnutrition	endocrine/metabolic	141	25195	3	0.0353647	26.4678	2.7199	0.105323	1.11107	0.180681	0.559947	1	0.999995
chr4.71742666.T.G	rs2282679	G	Severity	CAV	G	GC	367	Disorders of refraction and accommodation; blindness and low vision	sense organs	1515	34709	3	0.0402959	85.4223	13.7196	0.0292627	1.0297	0.0502014	0.559956	1	0.999995
chr6.30887474.G.A	rs4618569	AG genotype	Severity	CAV	A	DDR1	728.7	Fasciitis	musculoskeletal	810	29411	3	0	0	0.947709	0.0329142	1.03346	0.056466	0.559958	1	0.999995
chr10.52771482.G.A	rs5030737	A	Potential functional effect on protein	FCP + IP	A	MBL2	251.1	Hypoglycemia	endocrine/metabolic	336	24822	3	0	0	0.114935	-0.138769	0.870429	0.238067	0.559961	1	0.999995
chr15.60810211.C.T	rs341419	T	Severity	CAV-FE	T	RORA	562.2	Diverticulitis	digestive	350	27673	3	0	0	0.240654	0.0548106	1.05634	0.0940332	0.559971	1	0.999995
chr14.35401887.C.T	rs696	CC genotype	Severity	CAV	T	NFKBIA	465.2	Acute pharyngitis	respiratory	929	21713	2	0.0189481	77.3169	4.40857	-0.029142	0.971279	0.0499971	0.559979	1	0.999995
chr1.173115604.T.G	rs17300100	G	Severity	CAV	G	-	209	Neuroendocrine tumors	neoplasms	188	38405	3	0.0529873	0	1.50411	-0.110046	0.895793	0.1888	0.559979	1	0.999995
chr10.89010241.T.C	rs982764	T	Severity	CAV-FE	C	FAS	365	Glaucoma	sense organs	2271	33847	3	0	0	1.10056	0.0201868	1.02039	0.0346334	0.55998	1	0.999995
chr14.74952741.A.G	rs2268616	G	Risk factor	CAV	G	PGF	327.41	Organic or persistent insomnia	neurological	620	30020	3	0	0	0.65129	0.0812775	1.08467	0.139443	0.55998	1	0.999995
chr19.52830722.G.A	rs10411226	G	Severity	CAV	G	ZNF28	573.2	Liver replaced by transplant	digestive	174	27440	3	0	0	0.26011	0.0667504	1.06903	0.11452	0.55998	1	0.999995
chr12.106231175.T.A	rs12823094	A	Severity	CAV	A	-	610.1	Cystic mastopathy	genitourinary	311	31358	3	0	0	1.10132	-0.0709464	0.931512	0.121721	0.559988	1	0.999995
chr2.162267541.C.T	rs1990760	T	Risk factor; Severity	CAV	T	IFIH1	695.42	Systemic lupus erythematosus	dermatologic	409	21145	2	0.0504349	71.2921	3.48337	0.0493159	1.05055	0.0846111	0.559992	1	0.999995
chr5.131995059.C.T	rs56162149	T	Severity	CAV-FE	C	ACSL6	327.3	Sleep apnea	neurological	784	6995	1	NA	NA	0	-0.0369981	0.963678	0.0634776	0.559992	1	0.999995
chr12.52726315.TC.T	rs5798227	T	Risk factor	CAV	TC	-	528	Diseases of the oral soft tissues, excluding lesions specific for gingiva and tongue	digestive	376	37279	3	0.00614903	0	1.92271	-0.0771908	0.925713	0.132436	0.559993	1	0.999995
chr8.124324323.T.C	rs72711165	C	Severity	CAV-FE	C	TMEM65	359.2	Myopathy	neurological	157	36496	3	0	0	0.120409	-0.295897	0.743864	0.507689	0.560006	1	0.999995
chr3.126118894.C.T	rs1868132	T	Severity	CAV	T	ALDH1L1	626.11	Absent or infrequent menstruation	genitourinary	433	23975	2	0	0	0.163596	0.0672872	1.0696	0.115449	0.560009	1	0.999995
chr16.57636629.G.A	rs7499679	A	Severity	CAV	A	ADGRG1	696.42	Psoriatic arthropathy	dermatologic	149	23568	2	0	0	0.735313	-0.0844594	0.919009	0.144917	0.560019	1	0.999995
chr6.147217556.A.G	rs116898161	G	Severity	CAV	G	STXBP5	842	Other sprains and strains	injuries & poisonings	140	36531	3	0	0	0.802414	-0.340499	0.711415	0.584245	0.560026	1	0.999995
chr6.31575254.G.A	rs1800629	A	Risk factor*Conflicting; Severity*Conflicting; Protective*Conflicting	CAV-FE	A	TNF	296	Mood disorders	mental disorders	6658	24360	3	2.00411e-05	7.04042	2.15147	0.0199373	1.02014	0.0342094	0.560027	1	0.999995
chr1.12192898.T.G	rs1061622	T	Severity	CAV-FE	G	TNFRSF1B	704.2	Hirsutism	dermatologic	165	34570	3	0	0	1.62865	-0.0867797	0.916879	0.148901	0.560028	1	0.999995
chr9.78543197.A.G	rs7027911	A	Severity	CAV	A	-	697	Sarcoidosis	dermatologic	159	10977	1	NA	NA	0	-0.0674517	0.934773	0.115738	0.560032	1	0.999995
chr2.45584979.T.C	-	HLA-A*02:02	Protective	IP	C	HLA-A	793.2	NA	NA	102	29368	2	0.0819382	63.1544	2.71403	0.0883713	1.09239	0.151635	0.560034	1	0.999995
chr19.39248147.C.T	rs12979860	C	Severity (C allele)*Conflicting; Risk factor (T allele)*Conflicting	CAV	T	IFNL4	599.8	Other symptoms involving urinary system	genitourinary	187	22093	2	0	0	0.935321	-0.0626109	0.939309	0.107437	0.56005	1	0.999995
chr2.195994321.C.T	rs191631470	T	Severity	CAV	T	DNAH7	374	Other disorders of eyelids	sense organs	442	33565	3	0	0	0.791841	0.268646	1.30819	0.460984	0.56005	1	0.999995
chr8.16932640.T.C	rs118072448	T	Severity	CAV	C	-	288.11	Neutropenia	hematopoietic	278	34107	3	0	0	0.00756973	-0.134782	0.873907	0.23128	0.560052	1	0.999995
chr3.1052111.C.G	rs1504061	G	Severity	CAV	G	-	389.2	Conductive hearing loss	sense organs	113	34768	3	0.00182334	0	1.66019	-0.182373	0.833291	0.312956	0.560066	1	0.999995
chr5.142872984.C.T	rs10039856	C	Severity	CAV	T	ARHGAP26	474	Acute and chronic tonsillitis	respiratory	144	26484	3	0	0	0.615095	0.0859733	1.08978	0.147532	0.560066	1	0.999995
chr18.6461231.C.G	rs11659676	G	Severity	CAV-FE	C	RPL6P27	465.2	Acute pharyngitis	respiratory	301	6018	1	NA	NA	0	-0.0500625	0.95117	0.0859089	0.560068	1	0.999995
chr6.160731787.C.T	rs4252128	T	Potential functional effect on protein	FCP + IP	T	PLG	427.22	Atrial flutter	circulatory system	338	29600	3	0	0	0.447338	-0.170633	0.843131	0.292817	0.560074	1	0.999995
chr4.71742666.T.G	rs2282679	G	Severity	CAV	G	GC	362.4	Retinal vascular changes and abnomalities	sense organs	366	33695	3	0.0270737	43.6296	3.54796	0.0594723	1.06128	0.102058	0.560074	1	0.999995
chrX.15561454.T.C	rs142017934	C	Severity	CAV	C	ACE2	272.9	Unspecified disorder of lipoid metabolism	endocrine/metabolic	462	23071	3	0	0	0.287863	-0.411801	0.662456	0.706679	0.560077	1	0.999995
chr10.98166813.G.T	rs10786398	T	Severity	CAV	T	R3HCC1L	244.1	Secondary hypothyroidism	endocrine/metabolic	923	30949	3	1.58686e-06	1.25706	2.02546	-0.0339693	0.966601	0.0582946	0.560083	1	0.999995
chr22.24011037.T.C	rs11090305	C	Severity	CAV	C	-	202	Cancer of other lymphoid, histiocytic tissue	neoplasms	235	35997	3	0.219062	84.8922	13.2382	-0.0669574	0.935235	0.114905	0.560084	1	0.999995
chr11.126292948.C.T	rs8177374	T	Protective	CAV	T	TIRAP	271	Disorders of carbohydrate transport and metabolism	endocrine/metabolic	4271	33388	3	0	0	1.11006	-0.0263918	0.973953	0.045291	0.560084	1	0.999995
chr17.9267091.C.T	rs34761447	C	Severity	CAV	T	STX8	244.4	Hypothyroidism NOS	endocrine/metabolic	3115	30879	3	0.000255463	0	1.31018	-0.0339511	0.966619	0.0582635	0.560085	1	0.999995
chr19.39248147.C.T	rs12979860	C	Severity (C allele)*Conflicting; Risk factor (T allele)*Conflicting	CAV	C	IFNL4	452.2	Deep vein thrombosis [DVT]	circulatory system	305	7759	1	NA	NA	0	0.0499303	1.0512	0.0856859	0.560087	1	0.999995
chr11.71456403.G.T	rs12785878	G	Severity	CAV	T	NADSYN1	277.51	Lipoprotein disorders	endocrine/metabolic	142	24044	2	0	0	0.741429	0.0769628	1.08	0.132079	0.560094	1	0.999995
chrX.15592465.T.A	rs73195521	A	Severity	CAV	A	ACE2	350	Abnormal movement	neurological	3343	33493	3	0.409955	44.6359	3.61245	0.290563	1.33718	0.498649	0.560095	1	0.999995
chr12.6845711.C.T	rs5443	T	protective	CAV	C	CDCA3	574	Cholelithiasis and cholecystitis	digestive	193	9139	1	NA	NA	0	0.0700155	1.07252	0.120158	0.560097	1	0.999995
chr14.55263686.C.T	rs10140801	T	Severity	CAV-FE	T	FBXO34-AS1	761	Cervicalgia	symptoms	1628	26405	2	0.00212946	36.6337	1.57813	-0.022327	0.97792	0.0383171	0.560103	1	0.999995
chr11.1219991.G.T	rs35705950	T	Protective	CAV	T	MUC5B	365	Glaucoma	sense organs	2266	33732	3	0	0	0.640184	-0.0426112	0.958284	0.0731295	0.560108	1	0.999995
chrX.12886851.C.T	rs5743781	T	Severity; Severity for males	CAV-FE	T	TLR7	401.21	Hypertensive heart disease	circulatory system	295	21998	3	0	0	0.000826273	0.614767	1.84923	1.05508	0.560113	1	0.999995
chr7.128938247.T.G	rs10488631	TCTA haplotype	Severity in European-Americans	CAV	T	IRF5	433.31	Transient cerebral ischemia	circulatory system	486	23281	2	0	0	0.264935	0.0388561	1.03962	0.0666868	0.560118	1	0.999995
chr17.34252769.A.G	rs1024611	G	Risk factor	CAV	G	CCL2	371.2	Conjunctivitis, noninfectious	sense organs	112	33592	3	0	0	0.41663	-0.0891683	0.914692	0.153036	0.56012	1	0.999995
chr14.76832814.C.CT	rs34279101	CT	Severity	CAV	CT	LRRC74A	772	Symptoms of the muscles	symptoms	214	36051	3	0	0	0.065579	0.0742845	1.07711	0.127491	0.56012	1	0.999995
chr9.30504351.C.T	rs17775810	TT genotype	Protective	CAV	T	LINC01242	705.3	Hidradenitis	dermatologic	153	20973	2	0	0	0.335052	0.123512	1.13146	0.211984	0.560131	1	0.999995
chr10.130802064.T.G	rs12253652	G	Severity	CAV	G	-	626.11	Absent or infrequent menstruation	genitourinary	566	30587	3	0	0	0.286314	0.050971	1.05229	0.0874825	0.560134	1	0.999995
chr9.117713024.A.G	rs4986790	G	Severity	CAV	G	TLR4	367.2	Astigmatism	sense organs	208	34700	3	0	0	1.46893	-0.125584	0.881981	0.215544	0.560137	1	0.999995
chr13.22495675.AG.A	rs10714879	A	Severity	CAV	AG	-	695.8	Other specified erythematous conditions	dermatologic	225	24140	2	0.00822415	16.7191	1.20076	-0.0636557	0.938328	0.109254	0.560138	1	0.999995
chrX.15564667.C.T	rs2074192	T	Severity (T allele); Severity for males > 50 y.o (T allele); Protective (C allele); Protective (CT genotype)	CAV	T	ACE2	571.8	Liver abscess and sequelae of chronic liver disease	digestive	299	32600	3	0	0	0.33627	-0.0594706	0.942263	0.102072	0.560138	1	0.999995
chr13.22495675.AG.A	rs10714879	A	Severity	CAV	A	-	350.2	Abnormality of gait	neurological	862	7655	1	NA	NA	0	-0.0418265	0.959036	0.0717904	0.560149	1	0.999995
chrX.15587729.C.T	rs4646140	T	Severity	CAV	T	ACE2	626.14	Irregular menstrual bleeding	genitourinary	301	31366	3	0	0	0.0772044	-0.117554	0.889093	0.201771	0.560156	1	0.999995
chr7.107967457.C.T	rs2237698	T	Severity	CAV	T	LAMB1	600	Hyperplasia of prostate	genitourinary	1990	35334	3	0.000443559	27.9522	2.77593	0.033318	1.03388	0.0571876	0.560156	1	0.999995
chr1.196673103.G.A	rs800292	A	Severity	CAV	G	CFH	293.1	Swelling, mass, or lump in head and neck [Space-occupying lesion, intracranial NOS]	mental disorders	122	9118	1	NA	NA	0	0.0894526	1.09358	0.153544	0.560173	1	0.999995
chr13.112889041.C.T	rs9577175	T	Severity	CAV	T	ATP11A	446	Polyarteritis nodosa and allied conditions	circulatory system	205	33142	3	0	0	0.374516	-0.0772875	0.925624	0.132664	0.560174	1	0.999995
chr3.61768231.T.A	rs672699	A	Severity	CAV	T	PTPRG	716	Other arthropathies	musculoskeletal	198	36403	3	0	0	0.434905	0.0646373	1.06677	0.110953	0.560186	1	0.999995
chr7.107967457.C.T	rs2237698	T	Severity	CAV	T	LAMB1	550.2	Diaphragmatic hernia	digestive	342	36382	3	0	0	1.69882	0.067619	1.06996	0.116071	0.560187	1	0.999995
chr10.98166813.G.T	rs10786398	T	Severity	CAV	T	R3HCC1L	530.9	Heartburn	digestive	384	28149	3	0.00768427	0	1.80832	-0.0543567	0.947094	0.0933066	0.56019	1	0.999995
chr18.6461231.C.G	rs11659676	G	Severity	CAV-FE	C	RPL6P27	180	Cervical cancer and dysplasia	neoplasms	130	7494	1	NA	NA	0	0.0749603	1.07784	0.128674	0.56019	1	0.999995
chr17.45995618.A.G	rs112572874	G	Risk factor	CAV-FE	G	MAPT	274.1	Gout	endocrine/metabolic	808	38134	3	0	0	0.0127271	-0.0453173	0.955694	0.0777902	0.560191	1	0.999995
chr13.102695866.A.G	rs599976	G	Severity	CAV-FE	G	METTL21C	580.2	Nephrotic syndrome without mention of glomerulonephritis	genitourinary	335	32050	3	0.0840965	64.5857	5.64744	-0.071805	0.930712	0.123259	0.560193	1	0.999995
chr1.90742957.A.C	rs2166172	C	Severity	CAV-FE	C	-	345	Epilepsy, recurrent seizures, convulsions	neurological	912	34873	3	0	0	0.440988	0.0321388	1.03266	0.055171	0.56021	1	0.999995
chr7.117611595.T.G	rs150212784	G	Severity	CAV	G	CFTR	338.1	Acute pain	neurological	662	22204	2	0	0	0.168605	0.349397	1.41821	0.599792	0.56021	1	0.999995
chr9.78543197.A.G	rs7027911	A	Severity	CAV	G	-	707.2	Chronic ulcer of leg or foot	dermatologic	589	24627	2	0	0	0.00303108	-0.0403702	0.960434	0.0693028	0.560217	1	0.999995
chr11.1219991.G.T	rs35705950	T	Protective	CAV	T	MUC5B	773	NA	NA	4480	28703	3	0	0	1.35143	-0.0310027	0.969473	0.0532219	0.560217	1	0.999995
chr2.216660263.A.C	rs2270360	A	Severity	CAV	C	IGFBP2	296	Mood disorders	mental disorders	6231	22060	3	0.0113203	80.6399	10.3305	0.0157602	1.01589	0.0270554	0.560218	1	0.999995
chr12.57108399.C.T	rs324011	T	Risk factor; Severity	CAV	T	STAT6	262	Mineral deficiency NEC	endocrine/metabolic	509	25013	3	0.00341787	0	1.95395	0.0417416	1.04263	0.071658	0.560222	1	0.999995
chr1.155175305.G.A	rs7528026	A	Severity	CAV	A	TRIM46	427.12	Paroxysmal ventricular tachycardia	circulatory system	351	29591	3	0	0	0.326596	0.17482	1.19103	0.300115	0.560222	1	0.999995
chrX.15561454.T.C	rs142017934	C	Severity	CAV	C	ACE2	375.1	Dry eyes	sense organs	1664	33674	3	0.00694835	0	1.03938	-0.175992	0.838625	0.302131	0.560229	1	0.999995
chr17.27660155.T.C	rs117217714	C	Severity	CAV	C	NOS2P1	278.1	Obesity	endocrine/metabolic	7216	25859	3	0	0	0.728924	-0.0987927	0.90593	0.169603	0.560235	1	0.999995
chr11.114726432.A.T	rs1712779	T	Severity	CAV-FE	T	-	560.2	Impaction of intestine	digestive	212	28364	3	0	0	0.0282544	-0.0642508	0.93777	0.110303	0.560235	1	0.999995
chr1.87162490.C.T	rs10873821	C	Severity	CAV	T	LINC01140	275.5	Disorders of calcium/phosphorus metabolism	endocrine/metabolic	212	28275	2	0.00880786	22.4622	1.28969	0.0635001	1.06556	0.109015	0.560239	1	0.999995
chr13.23084699.A.G	rs1984162	G	Severity	CAV	G	-	305.2	Eating disorder	mental disorders	102	24291	3	0	0	0.365797	0.0966638	1.10149	0.165956	0.560252	1	0.999995
chr18.69541156.T.C	rs12958013	T	Severity	CAV	C	DOK6	530.2	Esophageal bleeding (varices/hemorrhage)	digestive	241	27483	3	0	0	1.12308	0.0917401	1.09608	0.157505	0.560257	1	0.999995
chr19.39248147.C.T	rs12979860	C	Severity (C allele)*Conflicting; Risk factor (T allele)*Conflicting	CAV	T	IFNL4	994	Sepsis and SIRS	injuries & poisonings	202	29026	2	0.0101063	27.0505	1.37081	0.0600117	1.06185	0.103033	0.560261	1	0.999995
chr4.186082920.C.T	rs3775291	T	Risk factor; Severity	CAV-FE	T	TLR3	426.9	Cardiac pacemaker/device in situ	circulatory system	983	29630	3	0	0	0.707121	-0.0355325	0.965091	0.0610051	0.560262	1	0.999995
chr19.50259161.A.G	rs1651553	G	Severity	CAV	A	MYH14	960	Poisoning by antibiotics	injuries & poisonings	314	36340	3	0	0	0.907207	-0.0526444	0.948717	0.0903855	0.560268	1	0.999995
chr9.117713024.A.G	rs4986790	G	Severity	CAV	G	TLR4	420.3	Endocarditis	circulatory system	131	37740	3	0	0	0.378317	-0.16331	0.849328	0.280389	0.560269	1	0.999995
chr1.12192898.T.G	rs1061622	T	Severity	CAV-FE	G	TNFRSF1B	724.2	Disorders of coccyx	musculoskeletal	366	33318	3	0	0	0.2775	0.0541218	1.05561	0.092924	0.560276	1	0.999995
chr7.22728408.A.G	rs2069837	G	Severity	CAV-FE	G	IL6	447.7	Aortic ectasia	circulatory system	161	33389	3	0	0	1.80071	0.102249	1.10766	0.175556	0.560278	1	0.999995
chr1.230710048.A.G	rs699	G	Severity	CAV	A	AGT	396	Abnormal heart sounds	circulatory system	774	23136	2	0	0	0.137321	-0.0358413	0.964793	0.0615384	0.560282	1	0.999995
chr12.8608014.A.G	rs11613792	A	Severity	CAV	G	AICDA	414	Other forms of chronic heart disease	circulatory system	470	30715	3	0	0	0.540438	0.0483452	1.04953	0.0830073	0.560283	1	0.999995
chr5.21768177.G.A	-	HLA-A*02:02	Protective	IP	A	HLA-A	250.7	Diabetic retinopathy	endocrine/metabolic	622	32389	3	0	0	0.170015	-0.0403459	0.960457	0.0692734	0.560287	1	0.999995
chr1.12207235.C.T	rs3397	T	Severity	CAV-FE	C	TNFRSF1B	155.1	Malignant neoplasm of liver, primary	neoplasms	169	21363	2	0	0	0.382944	0.0677262	1.07007	0.116286	0.56029	1	0.999995
chr13.112889041.C.T	rs9577175	T	Severity	CAV	T	ATP11A	275	Disorders of mineral metabolism	endocrine/metabolic	1179	37041	3	0	0	0.113308	0.0319603	1.03248	0.054876	0.560291	1	0.999995
chr1.156125675.T.C	rs581342	C	Severity	CAV	T	LMNA	599.5	Frequency of urination and polyuria	genitourinary	618	6738	1	NA	NA	0	-0.0372293	0.963455	0.0639231	0.560292	1	0.999995
chr8.16932640.T.C	rs118072448	T	Severity	CAV	C	-	367.4	NA	NA	534	37026	3	0	0	0.0985438	-0.100403	0.904473	0.172394	0.560293	1	0.999995
chr12.47902438.G.T	rs11574024	T	Severity	CAV	T	VDR	781.2	Abnormal posture	symptoms	178	38050	3	0	0	1.01958	0.152651	1.16492	0.262105	0.560296	1	0.999995
chr14.102356233.A.G	rs11160678	G	Severity	CAV	G	CINP	578	Gastrointestinal hemorrhage	digestive	1703	33739	3	0	0	1.55014	-0.0227664	0.977491	0.0390907	0.560297	1	0.999995
chr10.28606315.C.T	rs12773860	T	Severity	CAV	T	WAC	255	Disorders of adrenal glands	endocrine/metabolic	477	34717	3	0	0	0.330182	-0.0760874	0.926735	0.130645	0.560298	1	0.999995
chr10.98166813.G.T	rs10786398	T	Severity	CAV	T	R3HCC1L	227	Benign neoplasm of other endocrine glands and related structures	neoplasms	421	37965	3	0	0	0.972394	0.049553	1.0508	0.0850848	0.560301	1	0.999995
chr12.47879112.A.G	rs2228570	AG genotype	Severity	CAV	A	VDR	703.1	Ingrowing nail	dermatologic	228	30336	3	0.0130697	13.8374	2.32119	-0.062141	0.93975	0.1067	0.560303	1	0.999995
chrX.15566297.A.G	rs4646179	G	Severity	CAV	G	ACE2	362.29	Macular degeneration (senile) of retina NOS	sense organs	230	33657	3	0.374214	6.98988	2.1503	0.184581	1.20271	0.316937	0.560304	1	0.999995
chr22.43928847.C.G	rs738409	G	Protective*Conflicting; Severity*Conflicting	CAV	G	PNPLA3	715	Other inflammatory spondylopathies	musculoskeletal	399	35632	3	0.0197287	45.121	3.64438	-0.0498672	0.951356	0.0856254	0.560305	1	0.999995
chr15.90866675.C.T	rs79742014	T	Protective	IP	T	FURIN	512.8	Cough	respiratory	4691	23007	3	0	0	0.156385	-0.052212	0.949128	0.0896531	0.560312	1	0.999995
chr11.71456403.G.T	rs12785878	G	Severity	CAV	G	NADSYN1	687.1	Rash and other nonspecific skin eruption	dermatologic	462	11177	1	NA	NA	0	-0.0438933	0.957056	0.0753691	0.560312	1	0.999995
chr7.22728408.A.G	rs2069837	G	Severity	CAV-FE	G	IL6	008	Intestinal infection	infectious diseases	732	37515	3	0	0	0.578867	-0.0546386	0.946827	0.0938227	0.560324	1	0.999995
chr4.67963885.A.G	rs17088850	G	Possible functional consequences	FCP + IP	G	TMPRSS11A	792	Abnormal Papanicolaou smear of cervix and cervical HPV	genitourinary	151	8136	1	NA	NA	0	-0.0915331	0.912531	0.15718	0.560333	1	0.999995
chr1.161544752.A.C	rs396991	C	Severity	CAV-FE	C	FCGR3A	610.1	Cystic mastopathy	genitourinary	310	31386	3	0	0	0.438531	0.0529368	1.05436	0.0909062	0.560349	1	0.999995
chr10.36988942.A.G	rs2091431	G	Severity	CAV	A	-	359.2	Myopathy	neurological	154	36031	3	0	0	0.542073	0.0753168	1.07823	0.129339	0.560349	1	0.999995
chr11.71456403.G.T	rs12785878	G	Severity	CAV	T	NADSYN1	440.22	Atherosclerosis of native arteries of the extremities with intermittent claudication	circulatory system	208	21485	2	0	0	0.538466	-0.0642904	0.937733	0.110404	0.56035	1	0.999995
chr14.94566450.G.A	rs2093266	A	Risk factor for acute kidney injury	CAV	A	SERPINA4	740	Osteoarthrosis	musculoskeletal	5539	31024	3	0	0	1.55511	-0.0179959	0.982165	0.0309041	0.560354	1	0.999995
chr10.43519603.G.T	rs10793436	G	Severity	CAV	G	-	402	NA	NA	206	8568	1	NA	NA	0	0.0590681	1.06085	0.101437	0.560355	1	0.999995
chr2.113129630.T.C	rs419598	C	Risk factor	CAV	C	IL1RN	747.1	Cardiac congenital anomalies	congenital anomalies	322	38454	3	0.0225797	27.2153	2.74783	-0.0574939	0.944128	0.0987334	0.560355	1	0.999995
chr14.72467521.C.T	rs12587980	T	Severity	CAV	T	RGS6	379	Other disorders of eye	sense organs	1077	33492	3	0.00812047	54.205	4.36729	0.0272005	1.02757	0.0467111	0.560356	1	0.999995
chr8.73355963.T.C	rs2010843	C	Severity	CAV	T	RDH10-AS1	350.1	Abnormal involuntary movements	neurological	214	11763	1	NA	NA	0	0.0573273	1.059	0.0984477	0.560356	1	0.999995
chr2.195499753.A.C	rs73060484	C	Severity	CAV	C	-	743	Osteoporosis, osteopenia and pathological fracture	musculoskeletal	2648	34503	3	0.0055707	38.2177	3.23717	0.0294932	1.02993	0.0506488	0.560359	1	0.999995
chr20.23046984.T.C	rs1042580	C	Severity	CAV	C	THBD	722.6	Degeneration of intervertebral disc	musculoskeletal	247	19611	2	0	0	0.14188	0.0571747	1.05884	0.0981866	0.56036	1	0.999995
chr6.45737076.T.A	rs16873740	A	Severity	CAV	A	-	070.2	Viral hepatitis B	infectious diseases	439	27893	3	0.0747745	72.3791	7.2409	-0.055251	0.946248	0.0948831	0.560361	1	0.999995
chr1.20166359.C.T	rs72663004	T	Severity	CAV	T	PLA2G2C	420	Carditis	circulatory system	325	37743	3	0.139596	53.6248	4.31265	0.107556	1.11355	0.184708	0.560363	1	0.999995
chr4.143999443.G.A	rs7683365	A	Risk factor	FCP + IP	A	GYPB	743.9	Osteopenia or other disorder of bone and cartilage	musculoskeletal	207	30681	3	0.00425338	0	1.95838	0.0687158	1.07113	0.118007	0.560364	1	0.999995
chr2.36677870.C.A	rs6714112	C	Severity	CAV	A	-	573.7	Abnormal results of function study of liver	digestive	769	32582	3	0	0	0.653981	-0.0460664	0.954979	0.0791128	0.560373	1	0.999995
chr14.55263686.C.T	rs10140801	T	Severity	CAV-FE	T	FBXO34-AS1	070.2	Viral hepatitis B	infectious diseases	241	21701	2	0	0	0.56629	0.0556882	1.05727	0.0956369	0.560373	1	0.999995
chr9.4329170.T.C	rs3895472	C	Severity	CAV	T	GLIS3	427.5	Arrhythmia (cardiac) NOS	circulatory system	145	28881	3	0	0	1.7657	0.104306	1.10994	0.179131	0.560373	1	0.999995
chr3.1052111.C.G	rs1504061	G	Severity	CAV	G	-	717	Polymyalgia Rheumatica	musculoskeletal	122	38913	3	0	0	0.0774274	-0.182913	0.832841	0.314134	0.560381	1	0.999995
chr3.146517122.G.A	rs343320	A	Severity	CAV-FE	A	PLSCR1	590	Pyelonephritis	genitourinary	205	31786	3	0	0	1.47321	-0.145378	0.864696	0.249675	0.560386	1	0.999995
chr1.12207235.C.T	rs3397	T	Severity	CAV-FE	C	TNFRSF1B	628	Ovarian cyst	genitourinary	210	18284	2	0	0	0.215408	0.0610303	1.06293	0.104818	0.560398	1	0.999995
chr1.87162490.C.T	rs10873821	C	Severity	CAV	C	LINC01140	292	Neurological disorders	mental disorders	437	8405	1	NA	NA	0	-0.042831	0.958073	0.0735615	0.5604	1	0.999995
chr2.136948486.A.G	rs7605851	G	Severity	CAV-FE	G	THSD7B	367.2	Astigmatism	sense organs	208	34585	3	0	0	0.55548	0.0903623	1.09457	0.155196	0.560401	1	0.999995
chr9.21131628.G.C	rs12236000	G	Severity	CAV	C	-	585.3	Chronic renal failure [CKD]	genitourinary	2522	31880	3	0	0	0.234417	0.0300489	1.0305	0.0516087	0.560402	1	0.999995
chr7.107967457.C.T	rs2237698	T	Severity	CAV	T	LAMB1	649.1	Diabetes or abnormal glucose tolerance complicating pregnancy	pregnancy complications	223	38429	3	0	0	1.60935	0.0878017	1.09177	0.1508	0.560405	1	0.999995
chr9.117713024.A.G	rs4986790	G	Severity	CAV	G	TLR4	502	Postinflammatory pulmonary fibrosis	respiratory	176	36838	3	3.20117e-06	14.7769	2.34678	0.126865	1.13526	0.217894	0.560409	1	0.999995
chrX.15564175.T.C	rs41303171	C	Severity; Risk factor	CAV	C	ACE2	706.8	Other specified diseases of sebaceous glands	dermatologic	1292	33153	3	0	0	1.46069	0.193481	1.21347	0.332309	0.56041	1	0.999995
chr21.41464802.A.G	rs462574	A	Possible functional consequences	FCP + IP	A	TMPRSS2	569	Other disorders of intestine	digestive	704	35595	3	0.0137101	32.5498	2.96515	0.0474159	1.04856	0.0814394	0.560416	1	0.999995
chr9.33426577.A.G	rs10813976	G	Severity	CAV	G	-	381	Otitis media and Eustachian tube disorders	sense organs	387	35902	3	0	0	0.0747556	-0.0566268	0.944947	0.0972607	0.560421	1	0.999995
chr11.611919.C.G	rs702966	C	Severity in African-Americans	CAV	C	PHRF1	592.1	Cystitis	genitourinary	123	7657	1	NA	NA	0	0.0760386	1.079	0.130602	0.560421	1	0.999995
chr8.73355963.T.C	rs2010843	C	Severity	CAV	T	RDH10-AS1	440	Atherosclerosis	circulatory system	109	11702	1	NA	NA	0	-0.0801065	0.923018	0.13759	0.560425	1	0.999995
chr5.123497022.T.C	rs62377777	T	Severity	CAV	C	-	363.3	Chorioretinal scars	sense organs	124	33905	3	0	0	1.28229	0.0866211	1.09048	0.14878	0.560426	1	0.999995
chr16.57636629.G.A	rs7499679	A	Severity	CAV	A	ADGRG1	751	Genitourinary congenital anomalies	congenital anomalies	192	38211	3	0	0	1.04704	0.066807	1.06909	0.114748	0.560429	1	0.999995
chr18.6461231.C.G	rs11659676	G	Severity	CAV-FE	G	RPL6P27	295.1	Schizophrenia	mental disorders	267	17854	2	0	0	0.194389	0.0517007	1.05306	0.0888024	0.560432	1	0.999995
chr12.8058591.T.C	rs7842	C	Risk factor; Severity	CAV	C	C3AR1	764	Sciatica	symptoms	1929	32015	3	0	0	0.28641	0.0208486	1.02107	0.0358105	0.560438	1	0.999995
chr7.128954129.T.C	rs10488631	TCTA haplotype	Severity in European-Americans	CAV	C	IRF5	136	Other infectious and parasitic diseases	infectious diseases	134	8970	1	NA	NA	0	0.232211	1.26139	0.398862	0.560442	1	0.999995
chr6.52236941.T.C	rs763780	C	Protective	FCP	C	IL17F	465.2	Acute pharyngitis	respiratory	1265	28430	3	0.0430543	62.3577	5.31317	-0.0518608	0.949461	0.0890831	0.560457	1	0.999995
chr3.1052111.C.G	rs1504061	G	Severity	CAV	G	-	278.4	Abnormal weight gain	endocrine/metabolic	622	25721	3	0	0	1.08341	-0.0726214	0.929953	0.124744	0.560457	1	0.999995
chr7.117642566.G.A	rs77010898	A	Severity	CAV	A	CFTR	245	Thyroiditis	endocrine/metabolic	895	23310	2	0	0	0.000707844	-0.280876	0.755122	0.482475	0.560461	1	0.999995
chr4.111691870.C.T	rs112641600	C	Severity	CAV	T	-	225.1	Benign neoplasm of brain, cranial nerves, meninges	neoplasms	165	38331	3	0	0	1.44292	0.12618	1.13449	0.216747	0.560464	1	0.999995
chr5.159315942.T.G	rs3212227	T	Severity	FCP	G	IL12B	698	Pruritus and related conditions	dermatologic	1130	36500	3	0	0	0.374463	0.0274159	1.0278	0.0470946	0.560469	1	0.999995
chr8.38996464.C.A	rs7840270	C	Severity	CAV-FE	A	ADAM9	455	Hemorrhoids	circulatory system	1384	31161	3	0	0	0.820235	0.0245459	1.02485	0.0421647	0.56047	1	0.999995
chr1.31151182.G.C	rs12083278	C	Severity	CAV	G	-	053	Herpes zoster	infectious diseases	628	25893	3	0.00330198	26.411	2.7178	-0.038054	0.962661	0.0653703	0.560479	1	0.999995
chr11.611919.C.G	rs702966	C	Severity in African-Americans	CAV	G	PHRF1	614.5	Inflammatory disease of cervix, vagina, and vulva	genitourinary	548	27888	2	0	0	0.463701	-0.0385351	0.962198	0.0661977	0.560485	1	0.999995
chr15.90866675.C.T	rs79742014	T	Protective	IP	T	FURIN	172.1	Melanomas of skin, dx or hx	neoplasms	134	27712	2	4.60634	87.0123	7.69959	0.301718	1.35218	0.518311	0.560487	1	0.999995
chr21.33287378.C.T	rs8178521	T	Severity	CAV-FE	T	IL10RB	276.13	Hyperpotassemia	endocrine/metabolic	1267	33584	3	0	0	0.907907	0.033014	1.03357	0.0567138	0.560488	1	0.999995
chr10.98166813.G.T	rs10786398	T	Severity	CAV	T	R3HCC1L	977	Personal history of allergy to medicinal agents	injuries & poisonings	751	36676	3	0.00994249	44.5898	3.60944	0.038057	1.03879	0.0653776	0.560492	1	0.999995
chr11.320772.A.G	rs12252	G	Severity; Risk factor	CAV	G	IFITM3	365	Glaucoma	sense organs	2207	32616	3	0.0107827	62.9592	5.39945	0.0256862	1.02602	0.0441262	0.560495	1	0.999995
chr12.47902438.G.T	rs11574024	T	Severity	CAV	T	VDR	288.2	Elevated white blood cell count	hematopoietic	439	34456	3	0.0412617	10.5257	2.23528	0.0949184	1.09957	0.163065	0.560508	1	0.999995
chrX.15600835.T.C	rs4646116	C	Risk factor	FCP + IP	C	ACE2	291.4	Specific nonpsychotic mental disorders due to brain damage	mental disorders	202	35139	3	0	0	0.000723999	0.424994	1.52958	0.730123	0.560509	1	0.999995
chr4.67964168.T.A	rs720009	A	Possible functional consequences	FCP + IP	A	TMPRSS11A	555.1	Regional enteritis	digestive	562	28172	3	0.00478316	30.2286	2.8665	-0.0856175	0.917945	0.14709	0.560516	1	0.999995
chr14.74952741.A.G	rs2268616	G	Risk factor	CAV	G	PGF	274.1	Gout	endocrine/metabolic	799	37437	3	0	0	0.435901	0.0787578	1.08194	0.135307	0.560522	1	0.999995
chr4.44416575.T.C	rs35540967	C	Severity	CAV	C	KCTD8	377	Disorders of optic nerve and visual pathways	sense organs	248	33508	3	0	0	0.144772	0.11115	1.11756	0.190959	0.560524	1	0.999995
chr16.3500977.C.G	rs2301762	G	Severity	CAV	G	CLUAP1	318	Tobacco use disorder	mental disorders	3845	31828	3	5.1075e-07	0	1.4538	-0.0399327	0.960854	0.0686055	0.560525	1	0.999995
chr4.143996657.T.C	rs6840234	C	Protective	FCP + IP	T	GYPB	241	Nontoxic nodular goiter	endocrine/metabolic	1606	24144	3	0	0	0.51874	0.0223939	1.02265	0.0384735	0.560526	1	0.999995
chr13.102695866.A.G	rs599976	G	Severity	CAV-FE	G	METTL21C	380.4	Impacted cerumen	sense organs	790	36026	3	0	0	0.572097	-0.0453253	0.955687	0.0778706	0.560527	1	0.999995
chr1.206773552.T.C	rs1800896	C	Severity	FCP	C	IL10	290.1	Dementias	mental disorders	625	35127	3	5.54828e-07	2.73653	2.05627	-0.0384607	0.96227	0.0660777	0.560531	1	0.999995
chr21.41473715.C.A	rs2298661	A	Protective	CAV-FE	A	TMPRSS2	532	Dysphagia	digestive	1115	28126	3	0.0129506	56.8143	4.63116	-0.0324046	0.968115	0.0556734	0.560534	1	0.999995
chr8.38996464.C.A	rs7840270	C	Severity	CAV-FE	A	ADAM9	585.1	Acute renal failure	genitourinary	1434	31302	3	0	0	0.538278	0.0253046	1.02563	0.0434752	0.560535	1	0.999995
chr19.50379362.T.C	rs1405655	C	Severity	CAV-FE	C	NR1H2	500	Lung disease due to external agents	respiratory	105	27898	2	0.0981654	69.1273	3.23911	-0.0860806	0.91752	0.147893	0.560535	1	0.999995
chr9.132278286.T.C	rs11243705	C	Severity	CAV	C	SETX	433.8	Late effects of cerebrovascular disease	circulatory system	198	35253	3	0	0	0.507739	0.0865354	1.09039	0.148675	0.560537	1	0.999995
chr12.47844974.A.G	rs731236	AG and AA genotype	Severity	CAV	G	VDR	571	Chronic liver disease and cirrhosis	digestive	2698	32853	3	0	0	1.07123	0.0182326	1.0184	0.0313253	0.560539	1	0.999995
chrX.15566297.A.G	rs4646179	G	Severity	CAV	G	ACE2	724.8	Other symptoms referable to back	musculoskeletal	249	33326	3	0.0603337	0	1.43808	0.151259	1.1633	0.259877	0.560539	1	0.999995
chr1.31151182.G.C	rs12083278	C	Severity	CAV	G	-	626.12	Excessive or frequent menstruation	genitourinary	695	29063	3	0.0347401	69.7204	6.60511	0.0380382	1.03877	0.0653534	0.560541	1	0.999995
chr4.67963489.G.A	rs6552134	G	Possible functional consequences	FCP + IP	G	TMPRSS11A	443.1	Raynaud's syndrome	circulatory system	139	25033	2	0	0	0.0456454	-0.0783841	0.924609	0.134674	0.560548	1	0.999995
chr12.47879112.A.G	rs2228570	AG genotype	Severity	CAV	A	VDR	586	Other disorders of the kidney and ureters	genitourinary	1506	27883	3	0.000933122	23.3651	2.60978	0.0249136	1.02523	0.0428052	0.560551	1	0.999995
chr8.97128242.T.C	rs7817272	C	Severity	CAV	C	CPQ	415.1	Acute pulmonary heart disease	circulatory system	606	37885	3	0	0	1.28316	-0.0372911	0.963396	0.0640716	0.560552	1	0.999995
chr6.41534945.A.C	rs1886814	C	Severity	CAV-FE	C	FOXP4-AS1	244.5	Congenital hypothyroidism	endocrine/metabolic	160	31106	3	0	0	1.0055	0.115414	1.12234	0.1983	0.560555	1	0.999995
chr4.67910402.G.A	rs4860265	G	Possible functional consequences	FCP + IP	G	TMPRSS11A	599.5	Frequency of urination and polyuria	genitourinary	2349	28253	3	0.000179224	15.7368	2.37352	0.018844	1.01902	0.0323789	0.560576	1	0.999995
chr7.117559590.ATCT.A	rs113993960	A	Severity	CAV	A	CFTR	574.1	Cholelithiasis	digestive	731	37176	3	0	0	0.0230755	0.24394	1.27627	0.419155	0.560579	1	0.999995
chr16.89196249.G.A	rs117169628	A	Severity	CAV	A	SLC22A31	536.3	Gastroparesis	digestive	285	35962	3	0	0	0.357993	0.0905927	1.09482	0.155663	0.560582	1	0.999995
chr15.90866675.C.T	rs79742014	T	Protective	IP	T	FURIN	380.4	Impacted cerumen	sense organs	792	35916	3	0	0	0.634603	-0.119498	0.887366	0.205334	0.560588	1	0.999995
chr4.67964168.T.A	rs720009	A	Possible functional consequences	FCP + IP	A	TMPRSS11A	596.5	Functional disorders of bladder	genitourinary	497	37576	3	0	0	0.291578	0.0686472	1.07106	0.117958	0.560591	1	0.999995
chrX.15564175.T.C	rs41303171	C	Severity; Risk factor	CAV	C	ACE2	364	Corneal opacity and other disorders of cornea	sense organs	350	34087	3	0	0	0.211354	-0.340096	0.711702	0.584399	0.560595	1	0.999995
chr5.1211624.A.G	rs76067074	G	Severity	CAV-FE	G	SLC6A19	690	Erythematosquamous dermatosis	dermatologic	600	31735	3	0	0	1.33425	0.0826701	1.08618	0.142055	0.560596	1	0.999995
chr5.1211624.A.G	rs76067074	G	Severity	CAV-FE	G	SLC6A19	690.1	Seborrheic dermatitis	dermatologic	600	31735	3	0	0	1.33425	0.0826701	1.08618	0.142055	0.560596	1	0.999995
chrX.15587729.C.T	rs4646140	T	Severity	CAV	T	ACE2	727.4	Ganglion and cyst of synovium, tendon, and bursa	musculoskeletal	146	29376	3	0	0	0.523309	0.159674	1.17313	0.274374	0.560596	1	0.999995
chr2.127137039.A.G	rs744373	G	Severity	CAV	G	-	627.3	Postmenopausal atrophic vaginitis	genitourinary	630	31357	3	0	0	0.914585	0.0355514	1.03619	0.0610898	0.560598	1	0.999995
chr6.160731787.C.T	rs4252128	T	Potential functional effect on protein	FCP + IP	T	PLG	402	NA	NA	833	37266	3	0	0	1.27583	0.100072	1.10525	0.17196	0.5606	1	0.999995
chr1.12192898.T.G	rs1061622	T	Severity	CAV-FE	G	TNFRSF1B	573.3	Hepatomegaly	digestive	257	32842	3	0	0	1.31347	-0.0689606	0.933363	0.1185	0.560603	1	0.999995
chr2.60480453.A.G	rs1123573	A	Severity	CAV-FE	G	BCL11A	271.3	Intestinal disaccharidase deficiencies and disaccharide malabsorption	endocrine/metabolic	4262	33366	3	0	0	0.0753233	0.0145559	1.01466	0.025013	0.560611	1	0.999995
chr19.39248147.C.T	rs12979860	C	Severity (C allele)*Conflicting; Risk factor (T allele)*Conflicting	CAV	T	IFNL4	185	Cancer of prostate	neoplasms	405	26761	2	0	0	0.746363	-0.0459918	0.95505	0.0790343	0.560619	1	0.999995
chr12.106231175.T.A	rs12823094	A	Severity	CAV	A	-	070.9	Hepatitis NOS	infectious diseases	107	26245	3	0	0	0.774655	0.114844	1.1217	0.197354	0.560621	1	0.999995
chr10.43519603.G.T	rs10793436	G	Severity	CAV	G	-	473	Diseases of the larynx and vocal cords	respiratory	245	5961	1	NA	NA	0	0.0554937	1.05706	0.0953642	0.560625	1	0.999995
chr21.41660268.A.T	rs2252109	A	Severity	CAV	T	-	185	Cancer of prostate	neoplasms	204	10815	1	NA	NA	0	-0.0627127	0.939213	0.10777	0.560627	1	0.999995
chr9.30504351.C.T	rs17775810	TT genotype	Protective	CAV	T	LINC01242	369	Infection of the eye	sense organs	846	33276	3	0	0	0.755519	-0.0436625	0.957277	0.0750336	0.56063	1	0.999995
chr11.320772.A.G	rs12252	G	Severity; Risk factor	CAV	G	IFITM3	550.2	Diaphragmatic hernia	digestive	335	34905	3	0.112165	72.1471	7.18057	0.066494	1.06875	0.11427	0.560634	1	0.999995
chr1.155133406.T.G	rs4971066	G	Risk factor	CAV	G	EFNA1	738	Other acquired musculoskeletal deformity	musculoskeletal	284	35625	3	5.53639e-07	31.0205	2.89941	0.0711817	1.07378	0.122326	0.560634	1	0.999995
chr6.18015216.C.T	rs140247774	T	Severity	CAV	T	-	626.12	Excessive or frequent menstruation	genitourinary	719	31117	3	0	0	0.229139	-0.111072	0.894874	0.190886	0.560648	1	0.999995
chr4.143999443.G.A	rs7683365	A	Risk factor	FCP + IP	A	GYPB	272	Disorders of lipoid metabolism	endocrine/metabolic	11901	20254	3	0.00167247	53.4846	4.29966	-0.012634	0.987445	0.0217126	0.560652	1	0.999995
chr18.6461231.C.G	rs11659676	G	Severity	CAV-FE	G	RPL6P27	287.3	Thrombocytopenia	hematopoietic	601	26403	2	0.0104583	58.1767	2.39101	0.0343605	1.03496	0.0590516	0.560652	1	0.999995
chr10.51197961.C.A	rs7897633	A	Severity in European-Americans	CAV	C	PRKG1	411.3	Angina pectoris	circulatory system	1077	33131	3	0	0	0.202838	0.0294285	1.02987	0.0505757	0.560654	1	0.999995
chr5.1211624.A.G	rs76067074	G	Severity	CAV-FE	G	SLC6A19	535.2	Atrophic gastritis	digestive	213	35343	3	0	0	0.680182	-0.157454	0.854316	0.270607	0.560665	1	0.999995
chr2.162267541.C.T	rs1990760	T	Risk factor; Severity	CAV	C	IFIH1	687.4	Disturbance of skin sensation	dermatologic	306	11114	1	NA	NA	0	-0.0491077	0.952079	0.0843988	0.560666	1	0.999995
chr3.141689849.A.G	rs6440031	G	Severity	CAV	A	LINC02618	450	Noninfectious disorders of lymphatic channels	circulatory system	224	34784	3	0	0	0.840206	0.116196	1.12322	0.199703	0.560673	1	0.999995
chr4.67964168.T.A	rs720009	A	Possible functional consequences	FCP + IP	A	TMPRSS11A	411	Ischemic Heart Disease	circulatory system	4465	32907	3	3.28515e-06	0	1.3375	-0.0279936	0.972395	0.0481124	0.560676	1	0.999995
chr4.67910402.G.A	rs4860265	G	Possible functional consequences	FCP + IP	G	TMPRSS11A	367.4	NA	NA	522	36659	3	0.00219583	10.9602	2.24619	0.0375939	1.03831	0.0646124	0.560676	1	0.999995
chr16.3500977.C.G	rs2301762	G	Severity	CAV	G	CLUAP1	555.21	Ulcerative colitis (chronic)	digestive	270	28185	3	0.0641019	0	1.31294	-0.13475	0.873935	0.231597	0.560682	1	0.999995
chr5.159315942.T.G	rs3212227	T	Severity	FCP	G	IL12B	433.11	Occlusion of cerebral arteries, with cerebral infarction	circulatory system	133	35818	3	6.18907e-06	26.9988	2.73968	-0.081772	0.921482	0.140544	0.560683	1	0.999995
chr16.3500977.C.G	rs2301762	G	Severity	CAV	G	CLUAP1	447.7	Aortic ectasia	circulatory system	160	33157	3	0	0	0.443619	-0.187496	0.829032	0.322256	0.560685	1	0.999995
chr15.90879313.T.C	rs8039305	C	Risk factor	CAV-FE	C	FURIN	250.7	Diabetic retinopathy	endocrine/metabolic	426	24947	2	0	0	0.00896771	-0.0427543	0.958147	0.0734834	0.560686	1	0.999995
chr10.130802064.T.G	rs12253652	G	Severity	CAV	G	-	698	Pruritus and related conditions	dermatologic	1107	35683	3	8.51597e-07	0	1.56266	-0.0361456	0.9645	0.0621248	0.560686	1	0.999995
chr16.16924042.C.A	rs1453512	A	Severity	CAV	C	-	350.1	Abnormal involuntary movements	neurological	864	33029	3	0	0	0.401074	0.0329585	1.03351	0.0566474	0.56069	1	0.999995
chr14.35401887.C.T	rs696	CC genotype	Severity	CAV	C	NFKBIA	721	Spondylosis and allied disorders	musculoskeletal	592	7943	1	NA	NA	0	-0.037119	0.963561	0.0637993	0.560696	1	0.999995
chr15.60845514.G.A	rs17303202	A	Risk factor; Severity	CAV-FE	A	RORA	591	Urinary tract infection	genitourinary	2279	31928	3	0.00412081	49.6314	3.97073	0.0206397	1.02085	0.0354755	0.560701	1	0.999995
chr17.42362183.A.G	rs744166	G	Risk factor; Severity	CAV	G	STAT3	274.11	Gouty arthropathy	endocrine/metabolic	204	28949	2	0.00159174	6.88708	1.07396	-0.0603364	0.941448	0.103707	0.560703	1	0.999995
chr20.23046984.T.C	rs1042580	C	Severity	CAV	C	THBD	079	Viral infection	infectious diseases	390	16772	2	0	0	0.00790262	0.0473245	1.04846	0.0813433	0.56071	1	0.999995
chr18.6461231.C.G	rs11659676	G	Severity	CAV-FE	G	RPL6P27	504	Other alveolar and parietoalveolar pneumonopathy	respiratory	320	26992	2	0	0	0.0176391	-0.0472809	0.953819	0.0812687	0.560712	1	0.999995
chr17.42362183.A.G	rs744166	G	Risk factor; Severity	CAV	A	STAT3	367.1	Myopia	sense organs	101	8125	1	NA	NA	0	-0.0924363	0.911707	0.158884	0.560713	1	0.999995
chrX.15600857.A.G	rs73635825	G	Risk factor*Conflicting; Protective*Conflicting	FCP + IP	G	ACE2	707.2	Chronic ulcer of leg or foot	dermatologic	591	24711	2	0	0	0.00128002	0.600316	1.82269	1.03186	0.560715	1	0.999995
chr7.22728408.A.G	rs2069837	G	Severity	CAV-FE	G	IL6	617	NA	NA	1042	36752	3	0	0	1.36425	-0.0455608	0.955461	0.0783129	0.560715	1	0.999995
chr9.133251249.A.G	rs7849280	G	Protective	CAV	G	ABO	262	Mineral deficiency NEC	endocrine/metabolic	509	25220	3	0	0	0.325414	-0.0557282	0.945796	0.0957898	0.560717	1	0.999995
chr5.77379593.G.A	rs7715119	A	Severity	CAV-FE	A	PDE8B	381.2	Eustachian tube disorders	sense organs	132	35797	3	0.0538908	32.8588	2.9788	0.104094	1.10971	0.178925	0.560718	1	0.999995
chr20.23046984.T.C	rs1042580	C	Severity	CAV	C	THBD	977	Personal history of allergy to medicinal agents	injuries & poisonings	423	21639	2	0	0	0.492571	-0.0453162	0.955695	0.0778939	0.560723	1	0.999995
chr10.43519603.G.T	rs10793436	G	Severity	CAV	T	-	260.6	Anorexia	endocrine/metabolic	228	17806	2	0	0	0.206453	-0.0563532	0.945205	0.096866	0.560725	1	0.999995
chr5.21768177.G.A	-	HLA-A*02:02	Protective	IP	A	HLA-A	426.32	Left bundle branch block	circulatory system	126	28459	3	0	0	0.333718	-0.085835	0.917746	0.147542	0.560725	1	0.999995
chr6.41534945.A.C	rs1886814	C	Severity	CAV-FE	C	FOXP4-AS1	079	Viral infection	infectious diseases	819	27879	3	0	0	1.13341	0.0487304	1.04994	0.0837632	0.560725	1	0.999995
chr22.24011037.T.C	rs11090305	C	Severity	CAV	C	-	599.5	Frequency of urination and polyuria	genitourinary	2270	27081	3	0.00397661	48.189	3.86019	-0.0217522	0.978483	0.0373902	0.560726	1	0.999995
chr9.3320390.C.A	rs72699049	A	Severity	CAV	A	RFX3	368.4	Visual field defects	sense organs	114	35324	3	0	0	0.480922	0.201849	1.22366	0.346964	0.560729	1	0.999995
chr10.8988345.A.T	rs71481792	A	Severity	CAV	T	-	574	Cholelithiasis and cholecystitis	digestive	930	36572	3	0	0	0.866308	0.0331257	1.03368	0.0569418	0.560738	1	0.999995
chrX.15564667.C.T	rs2074192	T	Severity (T allele); Severity for males > 50 y.o (T allele); Protective (C allele); Protective (CT genotype)	CAV	T	ACE2	427	Cardiac dysrhythmias	circulatory system	5019	29386	3	0.0155762	87.4765	15.9699	-0.0150963	0.985017	0.0259502	0.560741	1	0.999995
chr21.41509390.C.G	rs12626358	G	Possible functional consequences	FCP + IP	G	TMPRSS2	255	Disorders of adrenal glands	endocrine/metabolic	469	34498	3	0	0	0.183541	0.0486702	1.04987	0.0836629	0.560741	1	0.999995
chr2.195499753.A.C	rs73060484	C	Severity	CAV	C	-	300.9	Posttraumatic stress disorder	mental disorders	502	24158	3	0.0815966	67.0198	6.06424	0.0582918	1.06002	0.100204	0.560749	1	0.999995
chr21.41470664.C.T	rs61735794	T	Risk factor	CAV	T	TMPRSS2	300.4	Dysthymic disorder	mental disorders	611	24347	3	5.66782e-07	0	1.70776	0.139337	1.14951	0.239524	0.560751	1	0.999995
chr3.38894643.C.T	rs33985936	T	Severity	CAV	T	SCN11A	510	Other diseases of lung	respiratory	298	38747	3	0	0	0.122277	0.0605455	1.06242	0.104079	0.560752	1	0.999995
chr11.114726432.A.T	rs1712779	T	Severity	CAV-FE	T	-	202.2	Non-Hodgkins lymphoma	neoplasms	237	38323	3	0.00502798	0	1.87254	0.0593363	1.06113	0.102001	0.560753	1	0.999995
chr1.90742957.A.C	rs2166172	C	Severity	CAV-FE	C	-	295	Schizophrenia and other psychotic disorders	mental disorders	655	24200	3	0	0	1.11521	0.0393045	1.04009	0.0675668	0.56076	1	0.999995
chr5.124614711.G.T	rs4240376	G	Severity	CAV	T	-	420.2	Pericarditis	circulatory system	181	37725	3	0	0	0.757494	0.075378	1.07829	0.12958	0.560761	1	0.999995
chr4.106022043.T.C	rs11729561	T	Severity	CAV	C	-	362.3	Other nondiabetic retinopathy	sense organs	222	32923	3	0	0	0.252882	0.114269	1.12105	0.196436	0.560763	1	0.999995
chr12.52726315.TC.T	rs5798227	T	Risk factor	CAV	TC	-	204	Leukemia	neoplasms	294	38333	3	0	0	0.0731433	-0.0847143	0.918775	0.145631	0.560766	1	0.999995
chr4.68840276.G.A	rs115162070	G	Severity	CAV	A	-	464	Acute sinusitis	respiratory	525	28170	3	0	0	0.505056	0.0868341	1.09072	0.149276	0.560768	1	0.999995
chr3.141689849.A.G	rs6440031	G	Severity	CAV	A	LINC02618	654	Other and unspecified complications of birth; puerperium affecting management of mother	pregnancy complications	423	34320	3	0.050827	46.3504	3.72789	0.0819638	1.08542	0.140904	0.560769	1	0.999995
chr6.147217556.A.G	rs116898161	G	Severity	CAV	G	STXBP5	939	Atopic/contact dermatitis due to other or unspecified	dermatologic	2332	31099	3	0.0360491	37.5555	3.20284	0.0666576	1.06893	0.114591	0.560769	1	0.999995
chr21.41473715.C.A	rs2298661	A	Protective	CAV-FE	A	TMPRSS2	153	Colorectal cancer	neoplasms	910	34255	3	0.0093069	46.246	3.72065	-0.0351276	0.965482	0.0603899	0.560782	1	0.999995
chr9.87724615.A.G	rs3128509	A;G	Possible functional consequences	FCP + IP	A	CTSL	741.2	Stiffness of joint	musculoskeletal	1243	34989	3	0	0	1.51598	-0.0272168	0.97315	0.04679	0.560782	1	0.999995
chr2.136948486.A.G	rs7605851	G	Severity	CAV-FE	G	THSD7B	737	Curvature of spine	musculoskeletal	306	35931	3	0.0389022	40.8146	3.37921	-0.0827236	0.920606	0.142219	0.560792	1	0.999995
chr10.51197961.C.A	rs7897633	A	Severity in European-Americans	CAV	C	PRKG1	189.2	Cancer of bladder	neoplasms	143	38930	3	0	0	0.261814	0.076178	1.07915	0.130969	0.560802	1	0.999995
chr9.87725456.A.T	rs56952354	A;T	Possible functional consequences	FCP + IP	T	CTSL	256.4	Polycystic ovaries	endocrine/metabolic	332	26542	2	0	0	0.0506836	0.183058	1.20088	0.314722	0.560804	1	0.999995
chrX.12886851.C.T	rs5743781	T	Severity; Severity for males	CAV-FE	T	TLR7	327.3	Sleep apnea	neurological	2825	30612	3	0	0	0.943065	0.198053	1.21903	0.340506	0.560806	1	0.999995
chr1.109740350.G.T	rs1332018	T	Risk factor; Severity	CAV	G	GSTM3	242	Thyrotoxicosis with or without goiter	endocrine/metabolic	873	31242	3	0	0	0.0893449	0.0318505	1.03236	0.0547594	0.560807	1	0.999995
chr14.55263686.C.T	rs10140801	T	Severity	CAV-FE	T	FBXO34-AS1	649	Other conditions or status of the mother complicating pregnancy, childbirth, or the puerperium	pregnancy complications	212	28966	2	0.047389	68.4003	3.16459	0.0603999	1.06226	0.103844	0.56081	1	0.999995
chr4.69615987.C.T	rs7688383	T	Loss of smell and taste	CAV	T	UGT2A1	271	Disorders of carbohydrate transport and metabolism	endocrine/metabolic	4174	32563	3	0	0	0.410901	0.0147836	1.01489	0.0254174	0.560812	1	0.999995
chr9.117713024.A.G	rs4986790	G	Severity	CAV	G	TLR4	367	Disorders of refraction and accommodation; blindness and low vision	sense organs	1515	34700	3	0.0717505	77.5226	8.89785	-0.0457407	0.95529	0.078643	0.560819	1	0.999995
chr14.55263686.C.T	rs10140801	T	Severity	CAV-FE	C	FBXO34-AS1	694.2	Other dyschromia	dermatologic	165	7778	1	NA	NA	0	-0.0926136	0.911546	0.159236	0.560827	1	0.999995
chrX.15600835.T.C	rs4646116	C	Risk factor	FCP + IP	C	ACE2	280.1	Iron deficiency anemias, unspecified or not due to blood loss	hematopoietic	2265	29305	3	0	0	0.202276	-0.229126	0.795228	0.393955	0.560833	1	0.999995
chr17.9267091.C.T	rs34761447	C	Severity	CAV	T	STX8	994	Sepsis and SIRS	injuries & poisonings	279	37878	3	5.60735e-08	20.9747	2.53083	0.112696	1.11929	0.193769	0.560836	1	0.999995
chr19.50379362.T.C	rs1405655	C	Severity	CAV-FE	C	NR1H2	600	Hyperplasia of prostate	genitourinary	1538	26762	2	0	0	0.000292802	-0.0260723	0.974265	0.0448295	0.560844	1	0.999995
chr1.155066988.C.T	rs114301457	T	Severity	CAV	T	EFNA4	585.3	Chronic renal failure [CKD]	genitourinary	2535	32085	3	0	0	0.00255837	0.270038	1.31001	0.464317	0.560849	1	0.999995
chr6.52236941.T.C	rs763780	C	Protective	FCP	C	IL17F	425	Cardiomyopathy	circulatory system	870	37751	3	0.00786884	15.8239	2.37597	0.0576549	1.05935	0.0991363	0.560855	1	0.999995
chr3.149000300.G.T	rs76488148	T	Severity	CAV	T	GYG1	474.2	Chronic tonsillitis and adenoiditis	respiratory	107	26409	3	0	0	1.0284	-0.149454	0.861178	0.256982	0.560855	1	0.999995
chr8.97128242.T.C	rs7817272	C	Severity	CAV	C	CPQ	476	Allergic rhinitis	respiratory	4303	26666	3	0.00209336	48.2585	3.86537	-0.0155115	0.984608	0.0266718	0.560856	1	0.999995
chr7.54580201.A.C	rs622568	C	Severity; Risk factor	CAV-FE	C	-	702.2	Seborrheic keratosis	dermatologic	672	36978	3	0	0	1.3076	-0.0421753	0.958702	0.0725217	0.560867	1	0.999995
chr21.33252612.A.G	rs2236757	A	Severity	CAV-FE	A	IFNAR2	560	Intestinal obstruction without mention of hernia	digestive	333	27200	3	0.078661	70.8071	6.85099	0.051171	1.0525	0.0879913	0.560873	1	0.999995
chr12.132489230.GC.G	rs56106917	G	Severity	CAV	G	FBRSL1	300.11	Generalized anxiety disorder	mental disorders	1126	24285	3	0.00745585	49.5514	3.96443	-0.027218	0.973149	0.046805	0.560891	1	0.999995
chr12.132489230.GC.G	rs56106917	G	Severity	CAV	G	FBRSL1	580.1	Glomerulonephritis	genitourinary	180	32015	3	0	0	0.68658	-0.0688891	0.93343	0.118465	0.560892	1	0.999995
chr21.41465921.C.T	rs62217525	C	Possible functional consequences	FCP + IP	T	TMPRSS2	381.1	Otitis media	sense organs	247	35674	3	0.281502	45.4305	3.66505	-0.16758	0.845709	0.288178	0.560894	1	0.999995
chr4.166008836.A.T	rs17047200	TT genotype	Severity (TT genotype)*Conflicting; Risk factor (AA genotype)*Conflicting	CAV	T	TLL1	741.4	Joint effusions	musculoskeletal	327	34877	3	0	0	1.48373	-0.0588409	0.942857	0.101187	0.560898	1	0.999995
chr12.8058591.T.C	rs7842	C	Risk factor; Severity	CAV	C	C3AR1	090	Sexually transmitted infections (not HIV or hepatitis)	infectious diseases	904	37758	3	0	0	0.791867	0.0300832	1.03054	0.0517354	0.560916	1	0.999995
chr17.15965007.C.T	rs8081547	T	Risk factor	FCP + IP	T	ADORA2B	174	Breast cancer	neoplasms	1163	34143	3	0	0	1.33983	0.0330309	1.03358	0.0568047	0.560916	1	0.999995
chr3.157438240.A.G	rs1840680	AG genotype)	Protective	CAV	A	PTX3	571.51	Cirrhosis of liver without mention of alcohol	digestive	1264	32818	3	2.42705e-06	0	1.80052	0.0250744	1.02539	0.043122	0.560919	1	0.999995
chr6.41534945.A.C	rs1886814	C	Severity	CAV-FE	C	FOXP4-AS1	433.21	Cerebral artery occlusion, with cerebral infarction	circulatory system	1110	35775	3	0.0459438	67.8915	6.22888	-0.0461024	0.954944	0.0792866	0.560927	1	0.999995
chr19.31533051.C.A	rs8105499	C	Severity	CAV	A	LINC02841	578.8	Hemorrhage of rectum and anus	digestive	1037	33577	3	0.00410065	32.5231	2.96398	-0.0313562	0.96913	0.0539264	0.560929	1	0.999995
chrX.15600857.A.G	rs73635825	G	Risk factor*Conflicting; Protective*Conflicting	FCP + IP	G	ACE2	433	Cerebrovascular disease	circulatory system	1685	23475	2	0	0	0.364001	0.367068	1.4435	0.6313	0.560938	1	0.999995
chr21.41508701.T.G	rs4283504	T	Possible functional consequences	FCP + IP	T	TMPRSS2	1013	NA	NA	267	37582	3	0	0	0.304251	-0.100117	0.904732	0.172186	0.560941	1	0.999995
chr1.156125675.T.C	rs581342	C	Severity	CAV	C	LMNA	274.11	Gouty arthropathy	endocrine/metabolic	204	28857	2	0	0	0.0752089	-0.0867065	0.916946	0.149124	0.560944	1	0.999995
chr2.162044379.C.T	rs3788979	T	Risk factor	CAV	T	DPP4	289.8	Polycythemia, secondary	hematopoietic	166	33675	3	0	0	1.39745	-0.105305	0.90005	0.181115	0.560954	1	0.999995
chrX.15599938.A.G	rs2106809	G	Severity	CAV	G	ACE2	302.1	Decreased libido	mental disorders	142	24369	3	0	0	0.725144	0.106907	1.11283	0.183873	0.560957	1	0.999995
chrX.15587729.C.T	rs4646140	T	Severity	CAV	T	ACE2	305.2	Eating disorder	mental disorders	102	24328	3	0	0	0.302222	-0.258816	0.771965	0.445146	0.560959	1	0.999995
chrX.12886851.C.T	rs5743781	T	Severity; Severity for males	CAV-FE	T	TLR7	565	Anal and rectal conditions	digestive	1246	35833	3	0	0	0.00429788	-0.588604	0.555102	1.01236	0.560959	1	0.999995
chr13.102695866.A.G	rs599976	G	Severity	CAV-FE	G	METTL21C	450	Noninfectious disorders of lymphatic channels	circulatory system	241	38945	3	0	0	1.14607	0.0766503	1.07966	0.131834	0.560961	1	0.999995
chr19.35687796.G.A	rs77127536	A	Severity	CAV	A	TYMSP2	370	Keratitis	sense organs	196	33493	3	0	0	0.616523	-0.0875193	0.916201	0.150529	0.560963	1	0.999995
chr1.154454494.A.C	rs2228145	A	Risk factor	CAV	C	IL6R	275	Disorders of mineral metabolism	endocrine/metabolic	1182	37199	3	4.42141e-07	0	1.8996	0.028252	1.02865	0.0485931	0.560971	1	0.999995
chr19.31533051.C.A	rs8105499	C	Severity	CAV	A	LINC02841	370	Keratitis	sense organs	193	32953	3	0	0	0.816118	0.069604	1.07208	0.119718	0.560973	1	0.999995
chr16.78590128.A.G	rs72803978	A	Severity	CAV	G	WWOX	979	Adverse drug events and drug allergies	injuries & poisonings	183	36870	3	1.60483e-06	16.5768	2.39742	-0.189119	0.827688	0.32529	0.560982	1	0.999995
chr17.31410594.G.A	rs178840	G	Severity	CAV	G	RAB11FIP4	465	Acute upper respiratory infections of multiple or unspecified sites	respiratory	2937	15710	2	0	0	0.888466	-0.0177376	0.982419	0.0305093	0.560982	1	0.999995
chrX.15581269.T.C	rs138390800	C	May destabilize ACE2 protein structure	FCP + IP	C	ACE2	411.8	Other chronic ischemic heart disease, unspecified	circulatory system	257	33177	3	0	0	0.000331242	0.624717	1.86772	1.07455	0.560987	1	0.999995
chr1.90742957.A.C	rs2166172	C	Severity	CAV-FE	C	-	260.6	Anorexia	endocrine/metabolic	359	25113	3	0.00108738	31.9	2.93686	0.0517136	1.05307	0.0889508	0.560989	1	0.999995
chr19.35687796.G.A	rs77127536	A	Severity	CAV	A	TYMSP2	253.1	Pituitary hyperfunction	endocrine/metabolic	119	34976	3	0	0	0.119744	0.104374	1.11002	0.179531	0.560991	1	0.999995
chr10.36988942.A.G	rs2091431	G	Severity	CAV	A	-	380.1	Otitis externa	sense organs	281	35588	3	0	0	1.08997	-0.0554359	0.946073	0.095356	0.560999	1	0.999995
chr10.52771466.C.T	rs1800451	T	Potential functional effect on protein	FCP + IP	T	MBL2	367	Disorders of refraction and accommodation; blindness and low vision	sense organs	1504	34521	3	0	0	0.173749	0.0365594	1.03724	0.0628866	0.561002	1	0.999995
chr17.45422978.G.C	rs1230082	G	Severity	CAV	G	ARHGAP27	250.3	Insulin pump user	endocrine/metabolic	1425	20733	2	0	0	0.555384	-0.0245325	0.975766	0.0421993	0.561005	1	0.999995
chr2.196087686.G.A	rs2176724	A	Severity	CAV	A	-	379	Other disorders of eye	sense organs	1074	33609	3	0	0	0.444324	0.0325829	1.03312	0.0560472	0.561006	1	0.999995
chr15.60902209.A.G	rs4774377	G	Risk factor	CAV-FE	G	RORA	585.32	End stage renal disease	genitourinary	1120	31279	3	0	0	1.29059	0.0278371	1.02823	0.0478841	0.56101	1	0.999995
chr16.16924042.C.A	rs1453512	A	Severity	CAV	C	-	577.3	Cyst and pseudocyst of pancreas	digestive	199	38156	3	0.0130856	15.6627	2.37143	-0.0695696	0.932795	0.119673	0.561017	1	0.999995
chr1.109740350.G.T	rs1332018	T	Risk factor; Severity	CAV	G	GSTM3	479	Other upper respiratory disease	respiratory	1433	26701	3	0.000796929	5.6106	2.11888	0.024799	1.02511	0.0426595	0.561023	1	0.999995
chr8.124324323.T.C	rs72711165	C	Severity	CAV-FE	C	TMEM65	716.9	Arthropathy NOS	musculoskeletal	153	36584	3	0	0	1.21694	0.224358	1.25152	0.385947	0.561026	1	0.999995
chr9.4329170.T.C	rs3895472	C	Severity	CAV	T	GLIS3	458	Hypotension	circulatory system	420	35367	3	0	0	0.917497	0.0611359	1.06304	0.105169	0.561029	1	0.999995
chr13.112889041.C.T	rs9577175	T	Severity	CAV	T	ATP11A	512.7	Shortness of breath	respiratory	6784	22973	3	0.000322707	27.9165	2.77456	0.0157831	1.01591	0.0271508	0.56103	1	0.999995
chr3.157438240.A.G	rs1840680	AG genotype)	Protective	CAV	A	PTX3	270.3	Disorders of plasma protein metabolism	endocrine/metabolic	354	36515	3	0.0730975	79.7214	9.86259	0.046271	1.04736	0.079599	0.561037	1	0.999995
chr17.49863303.C.T	rs77534576	T	Severity	CAV	T	-	471	Nasal polyps	respiratory	114	26662	3	0.181714	0	1.57123	0.229779	1.25832	0.395287	0.561041	1	0.999995
chr15.100233816.G.A	rs143434383	A	Risk factor	CAV	A	ADAMTS17	428.3	Heart failure with reduced EF [Systolic or combined heart failure]	circulatory system	1257	34102	3	0	0	0.392144	0.178633	1.19558	0.307302	0.561041	1	0.999995
chr3.148742201.A.C	rs5186	C	Severity	CAV	C	AGTR1	429	Ill-defined descriptions and complications of heart disease	circulatory system	1005	34149	3	0	0	1.0565	-0.0356945	0.964935	0.0614054	0.561043	1	0.999995
chr5.123497022.T.C	rs62377777	T	Severity	CAV	C	-	426.24	Atrioventricular block, complete	circulatory system	164	29480	3	0	0	0.469748	-0.07885	0.924179	0.135646	0.561044	1	0.999995
chr11.126292948.C.T	rs8177374	T	Protective	CAV	T	TIRAP	593	Hematuria	genitourinary	1147	32001	3	0.0107171	30.8202	2.89102	-0.0463315	0.954725	0.0797049	0.561046	1	0.999995
chr8.97128242.T.C	rs7817272	C	Severity	CAV	C	CPQ	041	Bacterial infection NOS	infectious diseases	855	36078	3	3.25807e-06	53.8602	4.33465	0.0313165	1.03181	0.0538759	0.561058	1	0.999995
chr9.87726001.C.A	rs41307457	C;A	Possible functional consequences	FCP + IP	A	CTSL	563	NA	NA	4627	31575	3	3.55787e-06	42.411	3.47289	0.0235129	1.02379	0.0404513	0.561062	1	0.999995
chr4.67963489.G.A	rs6552134	G	Possible functional consequences	FCP + IP	G	TMPRSS11A	592	Cystitis and urethritis	genitourinary	613	24019	2	0	0	0.642032	0.0358905	1.03654	0.0617469	0.561071	1	0.999995
chr4.71762286.C.T	rs113574864	T	Severity	CAV	T	GC	740.2	Osteoarthrosis, generalized	musculoskeletal	199	30945	3	0	0	0.416491	0.0991211	1.1042	0.170532	0.561075	1	0.999995
chr1.109740350.G.T	rs1332018	T	Risk factor; Severity	CAV	G	GSTM3	352	Disorders of other cranial nerves	neurological	302	35412	3	0.0204352	40.9291	3.38576	0.0514316	1.05278	0.0884866	0.561081	1	0.999995
chr9.133257521.T.TC	rs8176719	TC	Severity; Risk factor	CAV-FE	TC	ABO	300.4	Dysthymic disorder	mental disorders	612	24292	3	0	0	1.28149	0.0370002	1.03769	0.0636585	0.561086	1	0.999995
chr11.71456403.G.T	rs12785878	G	Severity	CAV	G	NADSYN1	694	Dyschromia and Vitiligo	dermatologic	391	11022	1	NA	NA	0	-0.0474612	0.953647	0.081657	0.561088	1	0.999995
chr22.22210343.A.T	rs5757427	T	Severity	CAV	A	IGLV10-54	369.5	Conjunctivitis, infectious	sense organs	545	21805	3	0.0542099	78.4185	9.26718	-0.041551	0.9593	0.0714885	0.561088	1	0.999995
chr3.61768231.T.A	rs672699	A	Severity	CAV	T	PTPRG	411.1	Unstable angina (intermediate coronary syndrome)	circulatory system	175	32983	3	0	0	0.0512352	0.0674764	1.0698	0.116093	0.561088	1	0.999995
chr1.3081749.G.A	rs12745140	A	Severity	CAV	A	PRDM16	610.8	Other specified benign mammary dysplasias	genitourinary	109	32847	3	0	0	0.415242	-0.182845	0.832897	0.314587	0.561091	1	0.999995
chr6.45737076.T.A	rs16873740	A	Severity	CAV	A	-	227.1	Benign neoplasm of adrenal gland	neoplasms	105	38164	3	0.0540238	33.4344	3.00456	0.108849	1.11499	0.187279	0.561099	1	0.999995
chr1.161517662.T.C	rs72717040	C	Risk factor	FCP + IP	C	FCGR2A	275	Disorders of mineral metabolism	endocrine/metabolic	379	8878	1	NA	NA	0	0.167244	1.18204	0.287751	0.5611	1	0.999995
chr14.55263686.C.T	rs10140801	T	Severity	CAV-FE	T	FBXO34-AS1	215	Other benign neoplasm of connective and other soft tissue	neoplasms	258	28315	2	0	0	0.670393	0.0540558	1.05554	0.0930064	0.561102	1	0.999995
chr5.132485305.G.A	rs17622656	A	Risk factor	FCP + IP	A	IRF1	279.11	Deficiency of humoral immunity	endocrine/metabolic	105	27540	2	0	0	0.0164224	0.0850878	1.08881	0.146401	0.561107	1	0.999995
chr2.36677870.C.A	rs6714112	C	Severity	CAV	A	-	687.4	Disturbance of skin sensation	dermatologic	1527	29013	3	0.00713363	42.2007	3.46025	-0.0324183	0.968102	0.0557793	0.561114	1	0.999995
chr11.611919.C.G	rs702966	C	Severity in African-Americans	CAV	G	PHRF1	427.21	Atrial fibrillation	circulatory system	1255	22575	2	0	0	0.339635	0.0269447	1.02731	0.0463624	0.561123	1	0.999995
chr11.320772.A.G	rs12252	G	Severity; Risk factor	CAV	G	IFITM3	418.1	Precordial pain	circulatory system	349	28122	3	0	0	1.19426	-0.064698	0.93735	0.111323	0.561124	1	0.999995
chr3.146517122.G.A	rs343320	A	Severity	CAV-FE	A	PLSCR1	172.22	Squamous cell carcinoma	neoplasms	148	27696	2	0.39426	78.7753	4.71149	0.123646	1.13162	0.212753	0.561125	1	0.999995
chr1.20166359.C.T	rs72663004	T	Severity	CAV	T	PLA2G2C	687	Symptoms affecting skin	dermatologic	506	29285	3	0	0	0.760329	-0.0904135	0.913553	0.155572	0.561128	1	0.999995
chr10.76490426.T.C	rs114026383	C	Risk factor for European population	CAV	C	LRMDA	428.4	Heart failure with preserved EF [Diastolic heart failure]	circulatory system	767	34136	3	0.0622499	0	1.46897	-0.118426	0.888317	0.203775	0.561132	1	0.999995
chr10.8988345.A.T	rs71481792	A	Severity	CAV	T	-	041	Bacterial infection NOS	infectious diseases	848	35399	3	0	0	1.60997	0.0354577	1.03609	0.0610129	0.561139	1	0.999995
chr19.39248147.C.T	rs12979860	C	Severity (C allele)*Conflicting; Risk factor (T allele)*Conflicting	CAV	T	IFNL4	270.32	Paraproteinemia	endocrine/metabolic	171	27873	2	0	0	0.0394568	-0.0657222	0.936391	0.11309	0.561141	1	0.999995
chr14.80203237.T.C	rs225014	C	Severity	CAV	C	DIO2	394	Rheumatic disease of the heart valves	circulatory system	505	33935	3	0.00933508	38.0586	3.22886	0.0379508	1.03868	0.0653035	0.561143	1	0.999995
chr21.33252612.A.G	rs2236757	A	Severity	CAV-FE	A	IFNAR2	227.3	Benign neoplasm of pituitary gland and craniopharyngeal duct (pouch)	neoplasms	255	36805	3	0.0159683	30.8265	2.89128	-0.0579534	0.943694	0.099724	0.561147	1	0.999995
chr21.41473456.A.G	rs17854725	G	Severity	CAV	G	TMPRSS2	070	Viral hepatitis	infectious diseases	2440	17121	2	0.00102275	31.5367	1.46064	-0.0191399	0.981042	0.0329353	0.561148	1	0.999995
chr9.21131628.G.C	rs12236000	G	Severity	CAV	C	-	809	Fracture of unspecified bones	injuries & poisonings	461	35002	3	0.0235814	38.0201	3.22685	-0.0667286	0.935449	0.114828	0.56116	1	0.999995
chr16.57636629.G.A	rs7499679	A	Severity	CAV	A	ADGRG1	531.2	Gastric ulcer	digestive	147	37904	3	0.0443631	37.5288	3.20147	0.074123	1.07694	0.127553	0.561162	1	0.999995
chr7.117587778.G.T	rs113993959	T	Severity	CAV	T	CFTR	599.3	Dysuria	genitourinary	1414	22090	2	0	0	0.00188763	0.632523	1.88235	1.08848	0.561169	1	0.999995
chr19.52830722.G.A	rs10411226	G	Severity	CAV	G	ZNF28	229	Benign neoplasm of unspecified sites	neoplasms	240	32406	3	0.0223383	42.5372	3.48051	-0.0578614	0.943781	0.0995749	0.561184	1	0.999995
chr14.55263686.C.T	rs10140801	T	Severity	CAV-FE	T	FBXO34-AS1	352	Disorders of other cranial nerves	neurological	233	26806	2	0	0	0.14428	-0.0573551	0.944259	0.0987047	0.561188	1	0.999995
chr17.27263807.T.C	rs60811869	C	Severity	CAV	C	-	401.2	Hypertensive heart and/or renal disease	circulatory system	482	21932	3	0.0750335	38.3949	3.24648	0.117578	1.12477	0.202349	0.561196	1	0.999995
chr13.73984368.C.T	rs12871414	C	Severity	CAV	T	KLF12	216.1	Screening for malignant neoplasms of the skin	neoplasms	571	34248	3	0	0	0.159456	-0.0450843	0.955917	0.0775892	0.561197	1	0.999995
chr4.166008836.A.T	rs17047200	TT genotype	Severity (TT genotype)*Conflicting; Risk factor (AA genotype)*Conflicting	CAV	T	TLL1	740	Osteoarthrosis	musculoskeletal	5457	30325	3	0	0	1.22533	0.0168743	1.01702	0.0290405	0.561199	1	0.999995
chr4.107694523.TG.T	rs70947091	T	Severity	CAV-FE	T	PAPSS1	782.6	Pallor and flushing	symptoms	210	34320	3	0	0	0.480151	-0.0708851	0.931569	0.121993	0.5612	1	0.999995
chr21.41507982.C.A	rs75603675	A	Protective*Conflicting; Risk factor*Conflicting; Severity*Conflicting	CAV	A	TMPRSS2	250.25	Diabetes type 2 with peripheral circulatory disorders	endocrine/metabolic	1093	25920	3	0.00512936	39.1251	3.28542	0.0282983	1.0287	0.0487011	0.5612	1	0.999995
chr1.196673103.G.A	rs800292	A	Severity	CAV	G	CFH	252.1	Hyperparathyroidism	endocrine/metabolic	198	8495	1	NA	NA	0	0.0714761	1.07409	0.12301	0.5612	1	0.999995
chr6.41534945.A.C	rs1886814	C	Severity	CAV-FE	C	FOXP4-AS1	415.1	Acute pulmonary heart disease	circulatory system	606	37779	3	0	0	0.0804704	-0.0623176	0.939584	0.107249	0.561203	1	0.999995
chr19.24134099.G.A	rs10407383	A	Severity	CAV-FE	A	ZNF254	053	Herpes zoster	infectious diseases	662	27914	3	0	0	0.965125	-0.0368121	0.963857	0.0633538	0.561203	1	0.999995
chr5.32750877.T.C	rs1173773	C	Protective	CAV	C	NPR3	707.2	Chronic ulcer of leg or foot	dermatologic	478	28593	2	0	0	0.251202	0.0395941	1.04039	0.0681442	0.561217	1	0.999995
chr7.107967457.C.T	rs2237698	T	Severity	CAV	T	LAMB1	555.2	Ulcerative colitis	digestive	430	28325	3	0	0	1.28639	-0.0598911	0.941867	0.103078	0.561224	1	0.999995
chr1.155197995.A.G	rs41264915	A	Severity	CAV-FE	G	THBS3	654	Other and unspecified complications of birth; puerperium affecting management of mother	pregnancy complications	479	38377	3	0.0335006	53.9931	4.34717	-0.0567742	0.944807	0.0977141	0.561225	1	0.999995
chr1.12192898.T.G	rs1061622	T	Severity	CAV-FE	G	TNFRSF1B	280.1	Iron deficiency anemias, unspecified or not due to blood loss	hematopoietic	2264	29272	3	0.00397649	44.0516	3.57472	0.0235393	1.02382	0.0405139	0.561227	1	0.999995
chr12.132489230.GC.G	rs56106917	G	Severity	CAV	G	FBRSL1	496.3	Bronchiectasis	respiratory	276	29584	3	0	0	1.3021	0.0530798	1.05451	0.0913568	0.561229	1	0.999995
chr19.35687796.G.A	rs77127536	A	Severity	CAV	A	TYMSP2	426	Cardiac conduction disorders	circulatory system	2050	29487	3	0	0	0.0505119	-0.0277852	0.972597	0.0478219	0.561231	1	0.999995
chr7.22548762.C.T	rs13227460	T	Severity	CAV	T	STEAP1B	244.5	Congenital hypothyroidism	endocrine/metabolic	159	30484	3	0.424757	79.1589	9.59644	0.0894029	1.09352	0.153878	0.561242	1	0.999995
chr3.38894643.C.T	rs33985936	T	Severity	CAV	T	SCN11A	750	Digestive congenital anomalies	congenital anomalies	102	38801	3	1.76083e-07	52.1594	4.18055	-0.114701	0.891633	0.197425	0.561249	1	0.999995
chr5.32750877.T.C	rs1173773	C	Protective	CAV	T	NPR3	427	Cardiac dysrhythmias	circulatory system	1216	6948	1	NA	NA	0	0.0275717	1.02796	0.0474566	0.561249	1	0.999995
chr19.50379362.T.C	rs1405655	C	Severity	CAV-FE	C	NR1H2	180.3	Cervical intraepithelial neoplasia [CIN] [Cervical dysplasia]	neoplasms	250	26752	2	0	0	0.117219	0.0542742	1.05577	0.0934179	0.561252	1	0.999995
chr3.148742201.A.C	rs5186	C	Severity	CAV	C	AGTR1	689	Disorder of skin and subcutaneous tissue NOS	dermatologic	645	36924	3	0.0428066	67.9764	6.24539	0.0422779	1.04318	0.0727698	0.561252	1	0.999995
chr11.2872637.A.G	rs10766439	A	Severity	CAV	A	-	792.1	Papanicolaou smear of cervix or vagina with atypical squamous cells	genitourinary	351	33922	3	0.0301114	51.1736	4.09614	-0.0529652	0.948413	0.0911671	0.561262	1	0.999995
chr2.167953627.G.A	rs7595310	A	Severity	CAV-FE	G	STK39	563	NA	NA	1427	7182	1	NA	NA	0	0.0281437	1.02854	0.0484429	0.561263	1	0.999995
chr6.31153649.G.A	rs143334143	A	Severity; Risk factor	CAV-FE	A	CCHCR1	362.26	Macular puckering of retina	sense organs	325	33697	3	0.0664514	49.9876	3.99901	0.0840933	1.08773	0.144748	0.561264	1	0.999995
chr2.195994321.C.T	rs191631470	T	Severity	CAV	T	DNAH7	624.9	stress incontinence, female	genitourinary	561	37616	3	0	0	0.412432	0.245779	1.27862	0.423055	0.561267	1	0.999995
chr2.181488719.A.C	rs2034831	C	Severity	CAV	C	ITGA4	741.4	Joint effusions	musculoskeletal	334	35460	3	0	0	0.908171	-0.11871	0.888065	0.204335	0.561268	1	0.999995
chr4.67910402.G.A	rs4860265	G	Possible functional consequences	FCP + IP	G	TMPRSS11A	726.1	Enthesopathy	musculoskeletal	1342	28680	3	0	0	0.281738	-0.0243394	0.975954	0.0418955	0.56127	1	0.999995
chr2.216660263.A.C	rs2270360	A	Severity	CAV	C	IGFBP2	738	Other acquired musculoskeletal deformity	musculoskeletal	273	32960	3	0	0	0.419937	-0.066149	0.935991	0.113863	0.561271	1	0.999995
chr9.117713024.A.G	rs4986790	G	Severity	CAV	G	TLR4	599.4	Urinary incontinence	genitourinary	1542	28963	3	0	0	1.11654	-0.0475342	0.953578	0.0818213	0.561273	1	0.999995
chrX.15599938.A.G	rs2106809	G	Severity	CAV	G	ACE2	709.2	Sicca syndrome	dermatologic	253	31948	3	0	0	1.09379	-0.0681727	0.934099	0.117347	0.561273	1	0.999995
chr2.45584979.T.C	-	HLA-A*02:02	Protective	IP	C	HLA-A	041	Bacterial infection NOS	infectious diseases	533	27472	2	0.016759	50.8929	2.03636	-0.0394858	0.961284	0.0679674	0.561273	1	0.999995
chr8.38996464.C.A	rs7840270	C	Severity	CAV-FE	A	ADAM9	555.21	Ulcerative colitis (chronic)	digestive	266	27640	3	0.00623473	0	1.7313	0.0533128	1.05476	0.0917681	0.561273	1	0.999995
chr14.55263686.C.T	rs10140801	T	Severity	CAV-FE	T	FBXO34-AS1	454.1	Varicose veins of lower extremity	circulatory system	1212	24101	2	0.0142591	68.0482	3.12972	-0.0260579	0.974279	0.0448542	0.561276	1	0.999995
chr15.60810211.C.T	rs341419	T	Severity	CAV-FE	T	RORA	250.24	Type 2 diabetes with neurological manifestations	endocrine/metabolic	1498	26292	3	0.00523843	37.9518	3.2233	0.0278168	1.02821	0.0478824	0.561281	1	0.999995
chr15.60845514.G.A	rs17303202	A	Risk factor; Severity	CAV-FE	A	RORA	475	Chronic sinusitis	respiratory	1940	26645	3	0	0	0.0953794	-0.0220628	0.978179	0.037978	0.561282	1	0.999995
chr3.27146807.G.A	rs17317135	G	Severity	CAV	A	NEK10	792.1	Papanicolaou smear of cervix or vagina with atypical squamous cells	genitourinary	361	34285	3	0	0	0.324053	0.137996	1.14797	0.237541	0.561285	1	0.999995
chr8.40324459.C.A	rs11779911	C	Severity	CAV	A	SIRLNT	709.7	Unspecified diffuse connective tissue disease	dermatologic	147	30265	3	0	0	0.71068	-0.0792934	0.923769	0.136495	0.561292	1	0.999995
chr9.4329170.T.C	rs3895472	C	Severity	CAV	T	GLIS3	760	Back pain	symptoms	6558	27548	3	0	0	1.30638	-0.0179766	0.982184	0.030945	0.561293	1	0.999995
chr12.47879112.A.G	rs2228570	AG genotype	Severity	CAV	A	VDR	285.1	Acute posthemorrhagic anemia	hematopoietic	255	25374	3	0.018748	34.1906	3.03908	-0.0580648	0.943589	0.099954	0.561298	1	0.999995
chr13.23084699.A.G	rs1984162	G	Severity	CAV	G	-	301	Personality disorders	mental disorders	349	24291	3	0	0	0.911291	-0.0550559	0.946432	0.0947753	0.561301	1	0.999995
chr5.180810828.C.T	rs113791144	T	Severity	CAV	T	-	427	Cardiac dysrhythmias	circulatory system	5061	29616	3	0.00436824	42.4631	3.47603	-0.0247714	0.975533	0.0426425	0.561302	1	0.999995
chrX.12889539.C.G	rs3853839	G	Severity; Risk factor	CAV-FE	G	TLR7	536.8	Dyspepsia and other specified disorders of function of stomach	digestive	106	21789	2	0	0	0.891001	-0.102023	0.903009	0.175628	0.561303	1	0.999995
chr9.87726001.C.A	rs41307457	C;A	Possible functional consequences	FCP + IP	A	CTSL	363	Chorioretinal inflammations, scars, and other disorders of choroid	sense organs	147	33775	3	0	0	1.08865	0.10904	1.11521	0.187709	0.561308	1	0.999995
chr6.160731787.C.T	rs4252128	T	Potential functional effect on protein	FCP + IP	T	PLG	427.1	Paroxysmal tachycardia, unspecified	circulatory system	701	29600	3	0	0	1.2716	-0.119922	0.88699	0.206442	0.56131	1	0.999995
chr17.27660155.T.C	rs117217714	C	Severity	CAV	C	NOS2P1	250	Diabetes mellitus	endocrine/metabolic	8318	26934	3	0.00104134	0	1.68315	0.0966361	1.10146	0.166358	0.561313	1	0.999995
chr10.52340585.A.T	rs1441121	T	Severity	CAV	A	-	375.1	Dry eyes	sense organs	1605	32356	3	0.0153936	63.9193	5.54313	-0.0255433	0.97478	0.0439726	0.561314	1	0.999995
chr18.6461231.C.G	rs11659676	G	Severity	CAV-FE	G	RPL6P27	415.2	Chronic pulmonary heart disease	circulatory system	105	27960	2	0.0155626	26.2055	1.35511	0.0814119	1.08482	0.14015	0.561315	1	0.999995
chr17.9267091.C.T	rs34761447	C	Severity	CAV	T	STX8	580.3	Nephritis and nephropathy without mention of glomerulonephritis	genitourinary	249	31696	3	0.243164	55.1544	4.45974	-0.146427	0.863789	0.252075	0.561317	1	0.999995
chr10.22439346.T.C	-	HLA-A*02:02	Protective	IP	C	HLA-A	585.32	End stage renal disease	genitourinary	1143	31741	3	0	0	0.6924	-0.0702052	0.932203	0.120859	0.561317	1	0.999995
chr6.158608455.C.T	rs117665206	T	Severity	CAV	T	TMEM181	241	Nontoxic nodular goiter	endocrine/metabolic	2152	31249	3	0	0	0.760597	-0.147667	0.862719	0.25421	0.561318	1	0.999995
chr4.186082920.C.T	rs3775291	T	Risk factor; Severity	CAV-FE	T	TLR3	342	Hemiplegia	neurological	154	35062	3	0	0	1.03904	-0.0961575	0.908321	0.165537	0.561319	1	0.999995
chr12.8058591.T.C	rs7842	C	Risk factor; Severity	CAV	C	C3AR1	601	Inflammatory diseases of prostate	genitourinary	339	35383	3	0.074233	72.2142	7.19792	-0.0501666	0.951071	0.0863628	0.56132	1	0.999995
chr9.3320390.C.A	rs72699049	A	Severity	CAV	A	RFX3	722	Intervertebral disc disorders	musculoskeletal	1458	33215	3	0.0246114	26.192	2.70973	0.0593899	1.06119	0.102241	0.561322	1	0.999995
chr7.117642566.G.A	rs77010898	A	Severity	CAV	A	CFTR	789	Nausea and vomiting	symptoms	990	26956	2	0	0	0.00178209	0.347764	1.4159	0.598691	0.561326	1	0.999995
chr13.33129529.C.G	rs34425674	G	Risk factor	CAV	G	STARD13	939	Atopic/contact dermatitis due to other or unspecified	dermatologic	2331	31031	3	0.0856959	58.5132	4.82082	0.0786725	1.08185	0.135438	0.561326	1	0.999995
chrX.15564667.C.T	rs2074192	T	Severity (T allele); Severity for males > 50 y.o (T allele); Protective (C allele); Protective (CT genotype)	CAV	T	ACE2	590	Pyelonephritis	genitourinary	204	31713	3	0	0	1.26613	-0.0646955	0.937353	0.111379	0.561337	1	0.999995
chr22.19963748.G.A	rs4680	A	Risk factor	FCP	A	COMT	706	Diseases of sebaceous glands	dermatologic	2402	33140	3	0	0	0.00587842	-0.0182763	0.98189	0.0314646	0.56134	1	0.999995
chrX.15592465.T.A	rs73195521	A	Severity	CAV	A	ACE2	418.1	Precordial pain	circulatory system	366	29383	3	0	0	0.000605903	0.63192	1.88122	1.08793	0.561343	1	0.999995
chr7.22728408.A.G	rs2069837	G	Severity	CAV-FE	G	IL6	612.2	Hypertrophy of breast (Gynecomastia)	genitourinary	278	33450	3	0	0	0.0820946	-0.0834485	0.919938	0.143667	0.561345	1	0.999995
chr1.161517662.T.C	rs72717040	C	Risk factor	FCP + IP	C	FCGR2A	731	Osteitis deformans and osteopathies associated with other disorders classified elsewhere	musculoskeletal	172	7619	1	NA	NA	0	-0.31091	0.732779	0.535277	0.561348	1	0.999995
chr22.41925447.G.A	rs61756766	A	Severity	CAV	A	TNFRSF13C	362.4	Retinal vascular changes and abnomalities	sense organs	366	33696	3	0	0	0.00167763	0.242023	1.27382	0.416678	0.56135	1	0.999995
chr2.127137039.A.G	rs744373	G	Severity	CAV	G	-	613.7	Other signs and symptoms in breast	genitourinary	112	24285	2	0	0	0.221982	-0.0798842	0.923223	0.137534	0.561352	1	0.999995
chr14.35401887.C.T	rs696	CC genotype	Severity	CAV	T	NFKBIA	287.3	Thrombocytopenia	hematopoietic	615	27205	2	0.0160522	68.111	3.13588	0.0347149	1.03532	0.0597683	0.561358	1	0.999995
chr2.181488719.A.C	rs2034831	C	Severity	CAV	C	ITGA4	502	Postinflammatory pulmonary fibrosis	respiratory	174	36526	3	0	0	0.287512	-0.156053	0.855514	0.268675	0.561359	1	0.999995
chr10.104263031.C.A	rs4925	A	Protective for neurological complications of long COVID	CAV	A	GSTO1	189.1	Cancer of kidney and renal pelvis	neoplasms	163	38961	3	0	0	0.325493	0.0814316	1.08484	0.140202	0.561364	1	0.999995
chr22.22210343.A.T	rs5757427	T	Severity	CAV	A	IGLV10-54	362	Other retinal disorders	sense organs	1109	21693	3	0	0	0.83095	-0.0294417	0.970988	0.0506908	0.561369	1	0.999995
chrX.12886851.C.T	rs5743781	T	Severity; Severity for males	CAV-FE	T	TLR7	458.9	Hypotension NOS	circulatory system	271	36298	3	0	0	0.000918603	0.598266	1.81896	1.03007	0.561373	1	0.999995
chr19.50259161.A.G	rs1651553	G	Severity	CAV	A	MYH14	041.1	Staphylococcus infections	infectious diseases	133	35473	3	0	0	1.3206	-0.0814622	0.921768	0.140258	0.561373	1	0.999995
chr17.45714244.T.C	rs113661667	C	Risk factor	CAV-FE	C	LINC02210-CRHR1	512.8	Cough	respiratory	4683	23075	3	2.98124e-06	20.9437	2.52984	0.0203582	1.02057	0.0350519	0.561374	1	0.999995
chr9.78543197.A.G	rs7027911	A	Severity	CAV	G	-	250.23	Type 2 diabetes with ophthalmic manifestations	endocrine/metabolic	618	16297	2	0	0	0.314454	-0.0397225	0.961056	0.0683924	0.561374	1	0.999995
chr9.132278286.T.C	rs11243705	C	Severity	CAV	C	SETX	269	Proteinuria	endocrine/metabolic	1523	35903	3	0.0236308	66.7282	6.0111	-0.032518	0.968005	0.0559882	0.561375	1	0.999995
chr15.90866675.C.T	rs79742014	T	Protective	IP	T	FURIN	750	Digestive congenital anomalies	congenital anomalies	102	38624	3	0	0	0.000624986	-0.58402	0.557652	1.00555	0.561376	1	0.999995
chr17.49863303.C.T	rs77534576	T	Severity	CAV	T	-	805	Fracture of vertebral column without mention of spinal cord injury	injuries & poisonings	116	26660	2	0	0	0.32471	-0.228277	0.795904	0.393041	0.561378	1	0.999995
chr12.47879112.A.G	rs2228570	AG genotype	Severity	CAV	A	VDR	244	Hypothyroidism	endocrine/metabolic	3401	27290	3	0	0	0.519765	0.0166133	1.01675	0.0286044	0.561378	1	0.999995
chr1.12207235.C.T	rs3397	T	Severity	CAV-FE	C	TNFRSF1B	587	Kidney replaced by transpant	genitourinary	217	18752	2	0	0	0.122623	-0.0605973	0.941202	0.104336	0.561382	1	0.999995
chr20.50172836.A.G	rs6122883	G	Severity	CAV-FE	G	LINC01273	041	Bacterial infection NOS	infectious diseases	845	35624	3	0	0	0.257553	-0.0343782	0.966206	0.059193	0.561387	1	0.999995
chr21.41470664.C.T	rs61735794	T	Risk factor	CAV	T	TMPRSS2	480.1	Bacterial pneumonia	respiratory	221	34235	3	0.541869	50.3482	4.02805	0.228085	1.25619	0.392721	0.561389	1	0.999995
chr11.88824823.A.G	rs10831496	G	Severity	CAV-FE	G	GRM5	617	NA	NA	126	12989	1	NA	NA	0	-0.0830837	0.920274	0.143056	0.561389	1	0.999995
chr12.47902438.G.T	rs11574024	T	Severity	CAV	T	VDR	740	Osteoarthrosis	musculoskeletal	5559	31016	3	0	0	0.928706	-0.0326185	0.967908	0.0561637	0.561392	1	0.999995
chr13.112889041.C.T	rs9577175	T	Severity	CAV	T	ATP11A	496.3	Bronchiectasis	respiratory	276	29446	3	0.000876563	0	1.36501	0.062222	1.0642	0.107139	0.561401	1	0.999995
chr6.160716758.G.A	rs4252187	A	Potential functional effect on protein	FCP + IP	A	PLG	276.14	Hypopotassemia	endocrine/metabolic	865	34260	3	0	0	0.00400795	0.5923	1.80814	1.01987	0.561403	1	0.999995
chr2.167953627.G.A	rs7595310	A	Severity	CAV-FE	A	STK39	276.5	Hypovolemia	endocrine/metabolic	156	25854	2	0.00621257	12.654	1.14487	-0.0780557	0.924913	0.134403	0.561405	1	0.999995
chr17.49863303.C.T	rs77534576	T	Severity	CAV	T	-	599.2	Retention of urine	genitourinary	566	28922	3	0	0	0.986476	0.106272	1.11212	0.182989	0.561405	1	0.999995
chr1.109740350.G.T	rs1332018	T	Risk factor; Severity	CAV	G	GSTM3	401.2	Hypertensive heart and/or renal disease	circulatory system	482	21999	3	1.14622e-06	0	1.95843	-0.0460702	0.954975	0.0793281	0.561405	1	0.999995
chr11.320836.C.T	rs34481144	T	Severity	CAV	T	IFITM3	706.8	Other specified diseases of sebaceous glands	dermatologic	1268	31701	3	0.00818385	38.9053	3.27361	-0.0318511	0.968651	0.0548449	0.56141	1	0.999995
chr16.85959043.C.T	rs12444486	C	Severity in African-Americans	CAV	C	-	649.1	Diabetes or abnormal glucose tolerance complicating pregnancy	pregnancy complications	217	36948	3	0	0	1.38086	0.0596131	1.06143	0.102649	0.561411	1	0.999995
chr4.68840276.G.A	rs115162070	G	Severity	CAV	A	-	593.1	Gross hematuria	genitourinary	420	31717	3	4.99825e-06	0	1.44017	0.0964455	1.10125	0.166074	0.561416	1	0.999995
chr14.94566450.G.A	rs2093266	A	Risk factor for acute kidney injury	CAV	A	SERPINA4	634.1	Missed abortion/Hydatidiform mole	pregnancy complications	120	38317	3	0.0470761	36.6101	3.15508	0.103244	1.10876	0.177784	0.561423	1	0.999995
chr12.52726315.TC.T	rs5798227	T	Risk factor	CAV	TC	-	740.9	Osteoarthrosis NOS	musculoskeletal	2875	31099	3	0	0	1.23983	0.0294159	1.02985	0.0506535	0.561423	1	0.999995
chr21.41508701.T.G	rs4283504	T	Possible functional consequences	FCP + IP	T	TMPRSS2	386	Vertiginous syndromes and other disorders of vestibular system	sense organs	506	32111	3	0.159762	69.063	6.46474	-0.0711212	0.931349	0.12247	0.561427	1	0.999995
chr14.72467521.C.T	rs12587980	T	Severity	CAV	T	RGS6	536.3	Gastroparesis	digestive	284	35856	3	0	0	0.585423	-0.0521646	0.949173	0.0898282	0.561433	1	0.999995
chr3.157438240.A.G	rs1840680	AG genotype)	Protective	CAV	A	PTX3	054	Herpes simplex	infectious diseases	1234	27943	3	0	0	0.535953	-0.0252489	0.975067	0.0434793	0.561436	1	0.999995
chr10.104263031.C.A	rs4925	A	Protective for neurological complications of long COVID	CAV	A	GSTO1	352.2	Facial nerve disorders [CN7]	neurological	184	35402	3	0	0	0.729911	-0.0780171	0.924949	0.134351	0.561446	1	0.999995
chr1.155197995.A.G	rs41264915	A	Severity	CAV-FE	G	THBS3	741.2	Stiffness of joint	musculoskeletal	1261	35678	3	0	0	1.21473	0.0325249	1.03306	0.0560112	0.561452	1	0.999995
chr5.77379593.G.A	rs7715119	A	Severity	CAV-FE	A	PDE8B	574.3	Cholecystitis without cholelithiasis	digestive	185	36945	3	0	0	1.17446	-0.09233	0.911804	0.159004	0.561457	1	0.999995
chr9.21131628.G.C	rs12236000	G	Severity	CAV	C	-	537	Other disorders of stomach and duodenum	digestive	262	35802	3	0	0	1.47635	0.0847872	1.08849	0.146017	0.561466	1	0.999995
chr1.155175305.G.A	rs7528026	A	Severity	CAV	A	TRIM46	681.7	Cellulitis and abscess of trunk	dermatologic	214	33760	3	0	0	0.00126019	-0.297331	0.742798	0.512054	0.561467	1	0.999995
chr16.16924042.C.A	rs1453512	A	Severity	CAV	C	-	274	Gout and other crystal arthropathies	endocrine/metabolic	876	37628	3	0.035102	77.8824	9.04256	0.032954	1.0335	0.0567529	0.561471	1	0.999995
chr22.49281538.G.A	rs62220604	G	Severity	CAV	A	-	586	Other disorders of the kidney and ureters	genitourinary	1622	30706	3	0	0	0.036059	-0.0295148	0.970916	0.05083	0.561471	1	0.999995
chr2.162044379.C.T	rs3788979	T	Risk factor	CAV	T	DPP4	350	Abnormal movement	neurological	3278	32766	3	0	0	1.03857	-0.0253729	0.974946	0.0436972	0.561474	1	0.999995
chr1.155133406.T.G	rs4971066	G	Risk factor	CAV	G	EFNA1	316	Substance addiction and disorders	mental disorders	1466	31671	3	0	0	1.53816	-0.0342483	0.966332	0.0589847	0.56149	1	0.999995
chr14.35401887.C.T	rs696	CC genotype	Severity	CAV	T	NFKBIA	695.4	Lupus (localized and systemic)	dermatologic	346	24161	2	0	0	0.0391711	-0.0464082	0.954652	0.0799275	0.561491	1	0.999995
chrX.15600857.A.G	rs73635825	G	Risk factor*Conflicting; Protective*Conflicting	FCP + IP	G	ACE2	197	Chemotherapy	neoplasms	1015	23084	2	0	0	0.60683	0.432431	1.541	0.744776	0.561498	1	0.999995
chr2.191909428.G.A	rs147509469	A	Risk factor for females	CAV	A	CAVIN2-AS1	367.4	NA	NA	538	37448	3	0	0	1.09005	-0.171286	0.842581	0.295009	0.561502	1	0.999995
chr1.155175305.G.A	rs7528026	A	Severity	CAV	A	TRIM46	149	Cancer of larynx, pharynx, nasal cavities	neoplasms	113	39028	3	0	0	0.325668	0.269878	1.3098	0.464817	0.561502	1	0.999995
chr1.155197995.A.G	rs41264915	A	Severity	CAV-FE	G	THBS3	371.3	Inflammation of eyelids	sense organs	486	33568	3	0.120494	78.9359	9.49482	0.0550496	1.05659	0.0948135	0.561504	1	0.999995
chr14.102356233.A.G	rs11160678	G	Severity	CAV	G	CINP	870	Open wounds of head; neck; and trunk	injuries & poisonings	109	37026	3	0	0	0.182375	-0.0885566	0.915251	0.152524	0.561506	1	0.999995
chr13.41746691.T.A	rs10507497	A	Severity	CAV-FE	A	VWA8	352	Disorders of other cranial nerves	neurological	300	35267	3	0.018276	39.5691	3.30956	0.0583093	1.06004	0.100429	0.56151	1	0.999995
chr12.6845711.C.T	rs5443	T	protective	CAV	T	CDCA3	269	Proteinuria	endocrine/metabolic	1054	27866	2	0	0	0.128501	-0.0269773	0.973383	0.0464652	0.561516	1	0.999995
chr21.41473456.A.G	rs17854725	G	Severity	CAV	G	TMPRSS2	947	Urticaria	dermatologic	378	19848	2	0.0332173	71.0888	3.45886	0.0441192	1.04511	0.0759901	0.561516	1	0.999995
chr13.73984368.C.T	rs12871414	C	Severity	CAV	T	KLF12	381.2	Eustachian tube disorders	sense organs	132	35467	3	0.198065	67.7562	6.20275	-0.097385	0.907207	0.167735	0.561519	1	0.999995
chr1.161509955.A.G	rs1801274	G	Severity	CAV	G	FCGR2A	475	Chronic sinusitis	respiratory	614	9403	1	NA	NA	0	0.0348695	1.03548	0.0600599	0.561524	1	0.999995
chr10.22439346.T.C	-	HLA-A*02:02	Protective	IP	C	HLA-A	427.11	Paroxysmal supraventricular tachycardia	circulatory system	367	29308	3	0.138383	54.7129	4.41627	0.103616	1.10917	0.17847	0.561524	1	0.999995
chr13.22495675.AG.A	rs10714879	A	Severity	CAV	A	-	783	Fever of unknown origin	symptoms	170	8833	1	NA	NA	0	0.0835024	1.08709	0.143827	0.561525	1	0.999995
chr11.114726432.A.T	rs1712779	T	Severity	CAV-FE	T	-	707.1	Decubitus ulcer	dermatologic	232	37751	3	0.0136597	18.5784	2.45635	-0.0641409	0.937873	0.110479	0.561531	1	0.999995
chr4.166008836.A.T	rs17047200	TT genotype	Severity (TT genotype)*Conflicting; Risk factor (AA genotype)*Conflicting	CAV	T	TLL1	430	Intracranial hemorrhage	circulatory system	200	35018	3	0.0802201	57.961	4.75749	-0.0806462	0.92252	0.138909	0.561532	1	0.999995
chr17.31410594.G.A	rs178840	G	Severity	CAV	G	RAB11FIP4	800	Fracture of lower limb	injuries & poisonings	250	20352	2	0.0149841	41.5288	1.71024	0.0545785	1.0561	0.0940096	0.561535	1	0.999995
chr1.173115604.T.G	rs17300100	G	Severity	CAV	G	-	279	Disorders involving the immune mechanism	endocrine/metabolic	273	35706	3	0	0	1.07707	0.0895428	1.09367	0.154235	0.561536	1	0.999995
chr16.16924042.C.A	rs1453512	A	Severity	CAV	C	-	550.5	Ventral hernia	digestive	626	35976	3	0.0169069	55.9497	4.54026	0.0383278	1.03907	0.0660187	0.561537	1	0.999995
chr4.24511798.A.G	rs73246461	G	Severity	CAV	G	-	612.2	Hypertrophy of breast (Gynecomastia)	genitourinary	275	32438	3	0	0	0.464072	0.0694571	1.07193	0.119639	0.561539	1	0.999995
chrX.12885540.A.T	rs179008	T	Severity; Risk factor	CAV	T	TLR7	537	Other disorders of stomach and duodenum	digestive	262	34962	3	0	0	0.641657	0.0731943	1.07594	0.126079	0.561549	1	0.999995
chr2.167953627.G.A	rs7595310	A	Severity	CAV-FE	A	STK39	695	Erythematous conditions	dermatologic	1039	24124	2	0.00469829	39.8981	1.66384	-0.0302975	0.970157	0.0521891	0.561555	1	0.999995
chr1.156125675.T.C	rs581342	C	Severity	CAV	C	LMNA	364	Corneal opacity and other disorders of cornea	sense organs	250	26072	2	0	0	0.0113169	-0.0784694	0.92453	0.135169	0.561558	1	0.999995
chr9.81442264.TCAG.T	rs1826292621	T	Severity	CAV	T	-	284.1	Pancytopenia	hematopoietic	282	29213	3	0.166402	74.0386	7.70375	0.0752557	1.07816	0.129633	0.561558	1	0.999995
chrX.15602217.T.C	rs190509934	C	Protective	CAV	C	ACE2	529	Diseases and other conditions of the tongue	digestive	100	37299	3	0	0	0.00060891	0.596009	1.81486	1.02668	0.561565	1	0.999995
chr18.69541156.T.C	rs12958013	T	Severity	CAV	C	DOK6	654	Other and unspecified complications of birth; puerperium affecting management of mother	pregnancy complications	461	37295	3	0	0	0.185867	0.0705635	1.07311	0.121554	0.561568	1	0.999995
chrX.15596127.G.T	rs146598386	T	Severity	CAV	T	ACE2	721	Spondylosis and allied disorders	musculoskeletal	2260	33336	3	2.98954e-06	0	1.62315	0.131119	1.1401	0.225868	0.561569	1	0.999995
chr6.32623820.T.C	rs9271609	T	Severity	CAV	C	HLA-DQA1	743.11	Osteoporosis NOS	musculoskeletal	2385	34797	3	1.9425e-08	23.7423	2.62269	-0.0215194	0.978711	0.0370698	0.561571	1	0.999995
chr3.146517122.G.A	rs343320	A	Severity	CAV-FE	A	PLSCR1	242	Thyrotoxicosis with or without goiter	endocrine/metabolic	866	31043	3	0	0	0.698773	0.0621516	1.06412	0.107064	0.561572	1	0.999995
chr12.47879112.A.G	rs2228570	AG genotype	Severity	CAV	A	VDR	112	Candidiasis	infectious diseases	1158	27349	3	0	0	1.59163	-0.0283111	0.972086	0.0487699	0.561575	1	0.999995
chr21.41508701.T.G	rs4283504	T	Possible functional consequences	FCP + IP	T	TMPRSS2	112	Candidiasis	infectious diseases	1205	30486	3	0	0	0.884033	0.0453722	1.04642	0.0781603	0.561576	1	0.999995
chr12.106231175.T.A	rs12823094	A	Severity	CAV	A	-	429.1	Heart transplant/surgery	circulatory system	112	32017	3	0	0	0.15396	-0.117717	0.888948	0.202785	0.561577	1	0.999995
chr1.244873270.T.C	rs12130553	C	Severity	CAV	T	-	365.1	Open-angle glaucoma	sense organs	204	18018	2	0	0	0.19588	-0.0685985	0.933702	0.118171	0.561577	1	0.999995
chrX.15603134.G.A	rs7885856	G;A	Possible functional consequences	FCP + IP	A	ACE2	729	Other disorders of soft tissues	musculoskeletal	1179	29419	3	0	0	0.260136	-0.0623516	0.939552	0.107412	0.561583	1	0.999995
chr4.25613313.G.A	-	HLA-A*02:02	Protective	IP	A	HLA-A	601	Inflammatory diseases of prostate	genitourinary	336	35394	3	0	0	0.254051	0.0611012	1.06301	0.105258	0.561584	1	0.999995
chr3.146517122.G.A	rs343320	A	Severity	CAV-FE	A	PLSCR1	071	Human immunodeficiency virus [HIV] disease	infectious diseases	2873	27821	3	0	0	0.793142	-0.0397772	0.961003	0.068524	0.561587	1	0.999995
chr15.60902209.A.G	rs4774377	G	Risk factor	CAV-FE	G	RORA	426.92	Cardiac defibrillator in situ	circulatory system	415	28857	3	0	0	0.177291	0.0440581	1.04504	0.0758986	0.561587	1	0.999995
chr1.196673103.G.A	rs800292	A	Severity	CAV	A	CFH	585.34	Chronic Kidney Disease, Stage IV	genitourinary	684	24820	2	0	0	0.104053	0.0348184	1.03543	0.0599817	0.561589	1	0.999995
chr18.69541156.T.C	rs12958013	T	Severity	CAV	C	DOK6	281.1	Megaloblastic anemia	hematopoietic	241	28340	3	0.167506	52.7918	4.23655	0.0986894	1.10372	0.170013	0.56159	1	0.999995
chr9.133251249.A.G	rs7849280	G	Protective	CAV	G	ABO	153.2	Colon cancer	neoplasms	227	34535	3	0	0	0.776627	-0.0856951	0.917874	0.147628	0.561591	1	0.999995
chr12.112919388.G.A	rs10774671	A	Severity (A allele); Protective (G allele)	CAV-FE	G	OAS1	381	Otitis media and Eustachian tube disorders	sense organs	295	27050	2	0.0320027	66.2895	2.96643	0.0510365	1.05236	0.0879236	0.561602	1	0.999995
chr4.166008836.A.T	rs17047200	TT genotype	Severity (TT genotype)*Conflicting; Risk factor (AA genotype)*Conflicting	CAV	T	TLL1	428.4	Heart failure with preserved EF [Diastolic heart failure]	circulatory system	758	33281	3	0	0	0.0613797	0.0387967	1.03956	0.0668377	0.561604	1	0.999995
chr1.155175305.G.A	rs7528026	A	Severity	CAV	A	TRIM46	741	Symptoms and disorders of the joints	musculoskeletal	1795	35706	3	0	0	1.16018	-0.0821054	0.921175	0.141451	0.56161	1	0.999995
chr10.98166813.G.T	rs10786398	T	Severity	CAV	T	R3HCC1L	614	Inflammatory diseases of female pelvic organs	genitourinary	940	36224	3	0	0	1.48467	0.0363586	1.03703	0.0626386	0.561611	1	0.999995
chr8.124324323.T.C	rs72711165	C	Severity	CAV-FE	C	TMEM65	531.4	Peptic ulcer, site unspecified	digestive	296	38467	3	0	0	0.567309	0.160395	1.17397	0.27633	0.561613	1	0.999995
chrX.15561454.T.C	rs142017934	C	Severity	CAV	C	ACE2	216	Benign neoplasm of skin	neoplasms	1003	34901	3	0	0	0.00323524	-0.581668	0.558965	1.0021	0.561613	1	0.999995
chr17.34252769.A.G	rs1024611	G	Risk factor	CAV	G	CCL2	363	Chorioretinal inflammations, scars, and other disorders of choroid	sense organs	148	34016	3	0	0	1.23581	0.0780613	1.08119	0.134487	0.561618	1	0.999995
chr22.41925447.G.A	rs61756766	A	Severity	CAV	A	TNFRSF13C	751	Genitourinary congenital anomalies	congenital anomalies	197	38807	3	0	0	0.031061	0.293961	1.34173	0.50645	0.561621	1	0.999995
chr22.41925447.G.A	rs61756766	A	Severity	CAV	A	TNFRSF13C	649.1	Diabetes or abnormal glucose tolerance complicating pregnancy	pregnancy complications	224	38543	3	0	0	0.707869	-0.419117	0.657627	0.722075	0.561622	1	0.999995
chr1.206773552.T.C	rs1800896	C	Severity	FCP	C	IL10	214.1	Lipoma of skin and subcutaneous tissue	neoplasms	185	37447	3	0	0	1.33039	-0.0650203	0.937048	0.112021	0.561623	1	0.999995
chr4.153687301.A.G	rs1898830	G	Severity; Risk factor	CAV	G	TLR2	470	Septal Deviations/Turbinate Hypertrophy	respiratory	550	26512	3	0.0393169	60.9752	5.12494	0.0400406	1.04085	0.0689842	0.561624	1	0.999995
chr15.34253720.A.G	rs2705343	G	Severity	CAV-FE	G	SLC12A6	260	Protein-calorie malnutrition	endocrine/metabolic	649	24700	3	3.83147e-06	1.44675	2.02936	0.0447146	1.04573	0.0770369	0.561624	1	0.999995
chr11.34482745.G.A	rs61882275	G	Severity	CAV	A	ELF5	253.2	Pituitary hypofunction	endocrine/metabolic	102	34944	3	0	0	0.0699859	-0.0877465	0.915993	0.151175	0.561625	1	0.999995
chr8.16932640.T.C	rs118072448	T	Severity	CAV	C	-	369.5	Conjunctivitis, infectious	sense organs	762	33188	3	0	0	0.724901	0.0762285	1.07921	0.131333	0.561629	1	0.999995
chr21.33252612.A.G	rs2236757	A	Severity	CAV-FE	A	IFNAR2	550.1	Inguinal hernia	digestive	679	35024	3	0.00936702	44.2781	3.58925	0.0356605	1.0363	0.06144	0.561637	1	0.999995
chr17.45422978.G.C	rs1230082	G	Severity	CAV	G	ARHGAP27	189.2	Cancer of bladder	neoplasms	108	29182	2	0	0	0.508682	0.0850492	1.08877	0.146533	0.561637	1	0.999995
chr11.88824823.A.G	rs10831496	G	Severity	CAV-FE	G	GRM5	687	Symptoms affecting skin	dermatologic	109	11170	1	NA	NA	0	0.0848085	1.08851	0.146119	0.561639	1	0.999995
chr4.166008836.A.T	rs17047200	TT genotype	Severity (TT genotype)*Conflicting; Risk factor (AA genotype)*Conflicting	CAV	T	TLL1	255.1	Adrenal hyperfunction	endocrine/metabolic	135	34280	3	0.115863	53.3869	4.29064	-0.100701	0.904203	0.173502	0.561644	1	0.999995
chr9.3320390.C.A	rs72699049	A	Severity	CAV	A	RFX3	731	Osteitis deformans and osteopathies associated with other disorders classified elsewhere	musculoskeletal	640	32046	3	0	0	0.981149	-0.10227	0.902785	0.176207	0.561645	1	0.999995
chr10.43519603.G.T	rs10793436	G	Severity	CAV	G	-	250.1	Type 1 diabetes	endocrine/metabolic	118	5634	1	NA	NA	0	-0.0783722	0.92462	0.135036	0.561658	1	0.999995
chrX.15603134.G.A	rs7885856	G;A	Possible functional consequences	FCP + IP	A	ACE2	700	Corns and callosities	dermatologic	422	35971	3	0	0	0.106469	-0.0991479	0.905609	0.170833	0.561658	1	0.999995
chr5.77379593.G.A	rs7715119	A	Severity	CAV-FE	A	PDE8B	250.1	Type 1 diabetes	endocrine/metabolic	559	26699	3	0.044135	66.584	5.98515	0.0504764	1.05177	0.0869712	0.561658	1	0.999995
chr17.45422978.G.C	rs1230082	G	Severity	CAV	C	ARHGAP27	327.4	Insomnia	neurological	731	7145	1	NA	NA	0	-0.0326505	0.967877	0.0562573	0.561659	1	0.999995
chr1.230710048.A.G	rs699	G	Severity	CAV	G	AGT	272.1	Hyperlipidemia	endocrine/metabolic	3697	8590	1	NA	NA	0	0.0183614	1.01853	0.0316372	0.561662	1	0.999995
chrX.15596127.G.T	rs146598386	T	Severity	CAV	T	ACE2	189.11	Malignant neoplasm of kidney, except pelvis	neoplasms	152	38950	3	0	0	0.000857245	0.596872	1.81643	1.02845	0.561672	1	0.999995
chr8.97128242.T.C	rs7817272	C	Severity	CAV	C	CPQ	710.19	Unspecified osteomyelitis	musculoskeletal	180	36555	3	0	0	0.416833	-0.0688907	0.933429	0.118703	0.561672	1	0.999995
chr2.45584979.T.C	-	HLA-A*02:02	Protective	IP	C	HLA-A	182	Malignant neoplasm of uterus	neoplasms	126	27016	2	0.168008	80.2707	5.06859	0.0797753	1.08304	0.137462	0.561682	1	0.999995
chr14.55263686.C.T	rs10140801	T	Severity	CAV-FE	T	FBXO34-AS1	433.21	Cerebral artery occlusion, with cerebral infarction	circulatory system	674	27117	2	0	0	0.0380732	-0.0341855	0.966392	0.0589064	0.561688	1	0.999995
chr17.42362183.A.G	rs744166	G	Risk factor; Severity	CAV	G	STAT3	960.2	Allergy/adverse effect of penicillin	injuries & poisonings	149	27978	2	0	0	0.0329663	0.0696049	1.07208	0.11994	0.56169	1	0.999995
chr2.195519781.A.G	rs74417002	G	Severity	CAV	G	-	724	Other and unspecified disorders of back	musculoskeletal	676	33312	3	0.0748018	52.2559	4.189	0.0825229	1.08602	0.1422	0.561691	1	0.999995
chr14.35401887.C.T	rs696	CC genotype	Severity	CAV	C	NFKBIA	185	Cancer of prostate	neoplasms	196	8577	1	NA	NA	0	0.0690546	1.07149	0.118995	0.561703	1	0.999995
chr17.45422978.G.C	rs1230082	G	Severity	CAV	G	ARHGAP27	694	Dyschromia and Vitiligo	dermatologic	670	24219	2	0	0	0.306296	0.0338951	1.03448	0.0584083	0.561703	1	0.999995
chr22.24011037.T.C	rs11090305	C	Severity	CAV	C	-	395	Heart valve disorders	circulatory system	1737	32695	3	6.87914e-05	0	1.81011	-0.0248155	0.97549	0.0427625	0.561705	1	0.999995
chr7.128954129.T.C	rs10488631	TCTA haplotype	Severity in European-Americans	CAV	C	IRF5	368	Visual disturbances	sense organs	313	8487	1	NA	NA	0	0.153499	1.16591	0.264517	0.561712	1	0.999995
chr1.31151182.G.C	rs12083278	C	Severity	CAV	G	-	703	Diseases of nail, NOS	dermatologic	232	32063	3	0.00340999	30.2712	2.86826	0.0614072	1.06333	0.105821	0.561715	1	0.999995
chrX.15596127.G.T	rs146598386	T	Severity	CAV	T	ACE2	528	Diseases of the oral soft tissues, excluding lesions specific for gingiva and tongue	digestive	376	37292	3	0	0	0.476698	0.421999	1.52501	0.727217	0.561717	1	0.999995
chr12.8058591.T.C	rs7842	C	Risk factor; Severity	CAV	C	C3AR1	427.9	Palpitations	circulatory system	2381	29605	3	0.00391953	54.0748	4.35491	0.0189431	1.01912	0.032644	0.561717	1	0.999995
chr4.67963489.G.A	rs6552134	G	Possible functional consequences	FCP + IP	G	TMPRSS11A	509.1	Respiratory failure	respiratory	141	27544	2	0	0	1.33721e-05	0.0740164	1.07682	0.127552	0.561722	1	0.999995
chr1.3081749.G.A	rs12745140	A	Severity	CAV	A	PRDM16	458	Hypotension	circulatory system	423	35655	3	0.11982	56.1741	4.56351	0.0898643	1.09403	0.154863	0.561724	1	0.999995
chr17.16948873.A.G	rs34557412	G	Severity	CAV	G	TNFRSF13B	496	Chronic airway obstruction	respiratory	2134	29631	3	0.303014	30.3139	2.87001	0.164202	1.17845	0.28297	0.561726	1	0.999995
chr4.25613313.G.A	-	HLA-A*02:02	Protective	IP	A	HLA-A	285.2	Anemia of chronic disease	hematopoietic	749	29268	3	0	0	1.17025	0.04013	1.04095	0.0691566	0.561728	1	0.999995
chrX.15564667.C.T	rs2074192	T	Severity (T allele); Severity for males > 50 y.o (T allele); Protective (C allele); Protective (CT genotype)	CAV	T	ACE2	427.3	Other specified cardiac dysrhythmias	circulatory system	530	29386	3	0.0405634	68.8145	6.41323	-0.0428533	0.958052	0.0738524	0.561742	1	0.999995
chr17.63488670.G.A	rs4343	G	Severity; Risk factor	CAV	A	ACE	411.4	Coronary atherosclerosis	circulatory system	1185	11679	1	NA	NA	0	-0.0284624	0.971939	0.0490525	0.56175	1	0.999995
chr13.112889041.C.T	rs9577175	T	Severity	CAV	T	ATP11A	710	Osteomyelitis, periostitis, and other infections involving bone	musculoskeletal	250	36341	3	0.00386081	10.9431	2.24575	-0.071831	0.930688	0.123795	0.561751	1	0.999995
chr13.112889041.C.T	rs9577175	T	Severity	CAV	T	ATP11A	710.1	Osteomyelitis	musculoskeletal	250	36341	3	0.00386081	10.9431	2.24575	-0.071831	0.930688	0.123795	0.561751	1	0.999995
chr17.42362183.A.G	rs744166	G	Risk factor; Severity	CAV	G	STAT3	260.2	severe protein-calorie malnutrition	endocrine/metabolic	100	19273	2	0.0910257	63.945	2.77354	-0.086362	0.917262	0.14884	0.561756	1	0.999995
chr9.87726001.C.A	rs41307457	C;A	Possible functional consequences	FCP + IP	A	CTSL	172.22	Squamous cell carcinoma	neoplasms	148	27700	2	0	0	0.155386	0.161077	1.17478	0.277607	0.561758	1	0.999995
chr12.57108399.C.T	rs324011	T	Risk factor; Severity	CAV	T	STAT6	722.1	Displacement of intervertebral disc	musculoskeletal	803	33055	3	0.00734471	37.9277	3.22205	0.0329172	1.03346	0.056731	0.561758	1	0.999995
chr19.35687796.G.A	rs77127536	A	Severity	CAV	A	TYMSP2	728.7	Fasciitis	musculoskeletal	809	29261	3	0.00403095	23.1857	2.60368	0.0417231	1.04261	0.0719079	0.561759	1	0.999995
chr17.45714244.T.C	rs113661667	C	Risk factor	CAV-FE	C	LINC02210-CRHR1	253.2	Pituitary hypofunction	endocrine/metabolic	102	35042	3	0	0	0.509975	-0.119934	0.886979	0.206701	0.561761	1	0.999995
chr1.196673103.G.A	rs800292	A	Severity	CAV	G	CFH	586.4	Stricture/obstruction of ureter	genitourinary	152	7188	1	NA	NA	0	-0.085596	0.917965	0.147522	0.561763	1	0.999995
chr1.87162490.C.T	rs10873821	C	Severity	CAV	C	LINC01140	429.3	Symptoms involving cardiovascular system	circulatory system	184	8041	1	NA	NA	0	-0.0640422	0.937965	0.110375	0.561765	1	0.999995
chr17.45422978.G.C	rs1230082	G	Severity	CAV	G	ARHGAP27	781.2	Abnormal posture	symptoms	127	28580	2	0	0	0.0064183	0.0753331	1.07824	0.129837	0.56177	1	0.999995
chr21.41473715.C.A	rs2298661	A	Protective	CAV-FE	A	TMPRSS2	070.3	Viral hepatitis C	infectious diseases	2798	27712	3	0	0	1.11944	0.0212088	1.02144	0.0365535	0.561772	1	0.999995
chr1.205208489.G.A	rs11240388	G	Severity	CAV-FE	A	DSTYK	395.1	Nonrheumatic mitral valve disorders	circulatory system	420	23109	2	0	0	0.132477	0.0455074	1.04656	0.0784331	0.561775	1	0.999995
chr19.50259161.A.G	rs1651553	G	Severity	CAV	A	MYH14	564.9	Personal history of diseases of digestive system	digestive	293	27846	3	2.43796e-07	0	1.65012	-0.0553908	0.946115	0.0954677	0.561776	1	0.999995
chr3.148742201.A.C	rs5186	C	Severity	CAV	C	AGTR1	153	Colorectal cancer	neoplasms	920	34593	3	0	0	1.78542	0.0362013	1.03686	0.0623956	0.561787	1	0.999995
chr5.131995059.C.T	rs56162149	T	Severity	CAV-FE	T	ACSL6	594.3	Calculus of ureter	genitourinary	108	27674	2	0	0	0.270671	0.0949025	1.09955	0.163572	0.561787	1	0.999995
chrX.15564175.T.C	rs41303171	C	Severity; Risk factor	CAV	C	ACE2	446	Polyarteritis nodosa and allied conditions	circulatory system	206	33395	3	0	0	0.00118879	-0.5823	0.558612	1.00364	0.561787	1	0.999995
chr8.16932640.T.C	rs118072448	T	Severity	CAV	C	-	362.29	Macular degeneration (senile) of retina NOS	sense organs	230	33217	3	0	0	0.882574	-0.138387	0.870762	0.238524	0.561794	1	0.999995
chr1.155197995.A.G	rs41264915	A	Severity	CAV-FE	G	THBS3	426.31	Right bundle branch block	circulatory system	136	29561	3	0	0	1.48353	0.0996502	1.10478	0.17176	0.561799	1	0.999995
chr9.33426577.A.G	rs10813976	G	Severity	CAV	G	-	587	Kidney replaced by transpant	genitourinary	406	31879	3	0.00450511	7.2524	2.15639	0.0545087	1.05602	0.0939532	0.561801	1	0.999995
chr1.12192898.T.G	rs1061622	T	Severity	CAV-FE	G	TNFRSF1B	622	Polyp of female genital organs	genitourinary	304	38007	3	0.0018088	19.1847	2.47478	-0.0625284	0.939386	0.107781	0.561817	1	0.999995
chrX.15600857.A.G	rs73635825	G	Risk factor*Conflicting; Protective*Conflicting	FCP + IP	G	ACE2	588.2	Secondary hyperparathyroidism (of renal origin)	genitourinary	361	20301	2	0	0	0.0010701	0.611849	1.84384	1.05467	0.561824	1	0.999995
chr6.31575254.G.A	rs1800629	A	Risk factor*Conflicting; Severity*Conflicting; Protective*Conflicting	CAV-FE	A	TNF	580.1	Glomerulonephritis	genitourinary	180	32100	3	0	0	1.14572	0.105085	1.1108	0.181139	0.561826	1	0.999995
chr10.43519603.G.T	rs10793436	G	Severity	CAV	T	-	830	Dislocation	injuries & poisonings	149	26736	2	0	0	0.499757	-0.0698605	0.932524	0.120422	0.561828	1	0.999995
chr8.16932640.T.C	rs118072448	T	Severity	CAV	C	-	260	Protein-calorie malnutrition	endocrine/metabolic	651	24900	3	0	0	0.556096	0.0763929	1.07939	0.131684	0.561831	1	0.999995
chr8.16932640.T.C	rs118072448	T	Severity	CAV	C	-	723	Other disorders of cervical region	musculoskeletal	173	32897	3	0	0	0.00432892	0.147533	1.15897	0.25432	0.561841	1	0.999995
chr12.47879112.A.G	rs2228570	AG genotype	Severity	CAV	A	VDR	751	Genitourinary congenital anomalies	congenital anomalies	175	34050	3	0.0343512	43.2393	3.52356	-0.0704916	0.931936	0.121515	0.561842	1	0.999995
chr16.85959043.C.T	rs12444486	C	Severity in African-Americans	CAV	C	-	245	Thyroiditis	endocrine/metabolic	918	29917	3	0	0	0.233597	-0.0289679	0.971448	0.0499356	0.561845	1	0.999995
chr11.114726432.A.T	rs1712779	T	Severity	CAV-FE	T	-	764	Sciatica	symptoms	1927	32019	3	0	0	0.267316	-0.0221436	0.9781	0.0381719	0.561845	1	0.999995
chr4.71742666.T.G	rs2282679	G	Severity	CAV	G	GC	285.2	Anemia of chronic disease	hematopoietic	750	29313	3	0	0	0.471913	-0.0429089	0.957999	0.0739687	0.56185	1	0.999995
chr3.1052111.C.G	rs1504061	G	Severity	CAV	G	-	244.5	Congenital hypothyroidism	endocrine/metabolic	160	31027	3	0.136948	29.2733	2.82778	-0.160152	0.852015	0.276079	0.561851	1	0.999995
chr15.60845514.G.A	rs17303202	A	Risk factor; Severity	CAV-FE	A	RORA	277.5	Other disorders of lipoid metabolism	endocrine/metabolic	224	36701	3	6.92491e-07	27.1907	2.7469	-0.0638234	0.938171	0.110023	0.561853	1	0.999995
chr7.22548762.C.T	rs13227460	T	Severity	CAV	T	STEAP1B	939	Atopic/contact dermatitis due to other or unspecified	dermatologic	2298	30324	3	0.00336454	33.4641	3.00589	0.0251396	1.02546	0.0433376	0.561855	1	0.999995
chr10.52771475.C.T	rs1800450	T	Severity	CAV	T	MBL2	512	Other symptoms of respiratory system	respiratory	9925	23124	3	5.16722e-05	0	1.74756	0.0165533	1.01669	0.0285358	0.561855	1	0.999995
chr1.12192898.T.G	rs1061622	T	Severity	CAV-FE	G	TNFRSF1B	362.2	Degeneration of macula and posterior pole of retina	sense organs	713	33647	3	0	0	1.03445	-0.0399355	0.960851	0.0688442	0.561857	1	0.999995
chr6.6924962.A.C	rs6933436	C	Severity	CAV	C	-	426	Cardiac conduction disorders	circulatory system	2017	28614	3	0	0	0.947777	0.0212659	1.02149	0.0366602	0.561859	1	0.999995
chr2.112913801.G.T	rs3811046	T	Risk factor	CAV	G	IL37	783	Fever of unknown origin	symptoms	474	28110	2	0	0	0.575484	0.0421289	1.04303	0.0726264	0.561863	1	0.999995
chr11.611919.C.G	rs702966	C	Severity in African-Americans	CAV	G	PHRF1	516	Abnormal sputum	respiratory	102	29457	2	0.0325829	36.5837	1.57688	-0.0888485	0.914984	0.153168	0.561866	1	0.999995
chr1.12207235.C.T	rs3397	T	Severity	CAV-FE	C	TNFRSF1B	577.3	Cyst and pseudocyst of pancreas	digestive	123	22432	2	0.00915933	19.3422	1.23981	-0.0800144	0.923103	0.137939	0.561866	1	0.999995
chr15.33615902.C.T	rs12593288	C	Severity	CAV	T	RYR3	362.4	Retinal vascular changes and abnomalities	sense organs	365	33314	3	0	0	0.830118	0.0665909	1.06886	0.114799	0.561871	1	0.999995
chr14.35401887.C.T	rs696	CC genotype	Severity	CAV	C	NFKBIA	379.2	Disorders of vitreous body	sense organs	286	7871	1	NA	NA	0	0.0519284	1.0533	0.0895235	0.561879	1	0.999995
chr10.104263031.C.A	rs4925	A	Protective for neurological complications of long COVID	CAV	A	GSTO1	626.1	Irregular menstrual cycle/bleeding	genitourinary	1981	31391	3	0	0	0.0485667	0.0268786	1.02724	0.0463386	0.561883	1	0.999995
chr9.21206606.C.G	rs28368148	G	Severity	CAV-FE	G	IFNA10	174.1	Breast cancer [female]	neoplasms	1185	35825	3	0	0	0.0880193	0.150676	1.16262	0.259765	0.561884	1	0.999995
chr14.76832814.C.CT	rs34279101	CT	Severity	CAV	CT	LRRC74A	452.2	Deep vein thrombosis [DVT]	circulatory system	762	31583	3	0.0165191	52.9614	4.25182	0.0396118	1.04041	0.0682915	0.561888	1	0.999995
chr10.104263031.C.A	rs4925	A	Protective for neurological complications of long COVID	CAV	A	GSTO1	611.1	Abnormal mammogram	genitourinary	1509	33439	3	0	0	1.42274	0.0286092	1.02902	0.0493229	0.561888	1	0.999995
chr10.36988942.A.G	rs2091431	G	Severity	CAV	A	-	153.2	Colon cancer	neoplasms	222	34125	3	0.0400528	52.4195	4.2034	-0.0626379	0.939283	0.107989	0.561889	1	0.999995
chr2.196087686.G.A	rs2176724	A	Severity	CAV	A	-	429.2	Abnormal function study of cardiovascular system	circulatory system	347	34087	3	0.0126642	29.2991	2.82882	0.0552633	1.05682	0.0952799	0.561908	1	0.999995
chr13.22495675.AG.A	rs10714879	A	Severity	CAV	AG	-	710.19	Unspecified osteomyelitis	musculoskeletal	119	27366	2	0	0	0.192954	-0.0871919	0.916501	0.150329	0.561909	1	0.999995
chr4.143996657.T.C	rs6840234	C	Protective	FCP + IP	T	GYPB	386	Vertiginous syndromes and other disorders of vestibular system	sense organs	371	25550	3	0	0	0.19789	-0.0453326	0.95568	0.078159	0.561912	1	0.999995
chr11.34482745.G.A	rs61882275	G	Severity	CAV	A	ELF5	275.5	Disorders of calcium/phosphorus metabolism	endocrine/metabolic	311	37094	3	0.0526128	68.9585	6.443	0.0500256	1.0513	0.0862509	0.561914	1	0.999995
chr5.131995059.C.T	rs56162149	T	Severity	CAV-FE	T	ACSL6	781.2	Abnormal posture	symptoms	125	28540	2	0.012841	15.3954	1.18197	0.087395	1.09133	0.150687	0.561929	1	0.999995
chr4.71762286.C.T	rs113574864	T	Severity	CAV	T	GC	420.2	Pericarditis	circulatory system	181	37515	3	0.170456	64.6043	5.6504	0.101725	1.10708	0.175396	0.561931	1	0.999995
chr20.50172836.A.G	rs6122883	G	Severity	CAV-FE	G	LINC01273	720	Spinal stenosis	musculoskeletal	576	32872	3	0	0	0.0173144	-0.0408739	0.95995	0.0704759	0.561935	1	0.999995
chr4.67963489.G.A	rs6552134	G	Possible functional consequences	FCP + IP	A	TMPRSS11A	244.1	Secondary hypothyroidism	endocrine/metabolic	181	7750	1	NA	NA	0	0.0748883	1.07776	0.129125	0.561937	1	0.999995
chr18.6461231.C.G	rs11659676	G	Severity	CAV-FE	C	RPL6P27	588	Disorders resulting from impaired renal function	genitourinary	171	6557	1	NA	NA	0	0.0637933	1.06587	0.109996	0.561941	1	0.999995
chr1.161544752.A.C	rs396991	C	Severity	CAV-FE	C	FCGR3A	195.1	Malignant neoplasm, other	neoplasms	147	33080	3	0	0	0.169694	-0.0740124	0.92866	0.127617	0.561943	1	0.999995
chr10.52771482.G.A	rs5030737	A	Potential functional effect on protein	FCP + IP	A	MBL2	202	Cancer of other lymphoid, histiocytic tissue	neoplasms	249	38356	3	0	0	1.10182	0.123539	1.13149	0.213016	0.561948	1	0.999995
chr2.127137039.A.G	rs744373	G	Severity	CAV	G	-	255.21	Glucocorticoid deficiency	endocrine/metabolic	218	35091	3	0	0	1.52645	0.0590474	1.06083	0.101815	0.56195	1	0.999995
chr5.96909661.C.T	rs150892504	T	Severity	CAV	T	ERAP2	292.2	Mild cognitive impairment	mental disorders	214	35122	3	0	0	0.000820694	-0.582909	0.558272	1.00515	0.561966	1	0.999995
chr1.196673103.G.A	rs800292	A	Severity	CAV	A	CFH	284	Aplastic anemia	hematopoietic	211	23052	2	0	0	0.26742	0.0611727	1.06308	0.105485	0.561969	1	0.999995
chr6.158608455.C.T	rs117665206	T	Severity	CAV	T	TMEM181	348.8	Encephalopathy, not elsewhere classified	neurological	124	35081	3	0	0	0.000593805	0.578041	1.78254	0.996769	0.561972	1	0.999995
chr4.24511798.A.G	rs73246461	G	Severity	CAV	G	-	372	Disorders of conjunctiva	sense organs	264	32650	3	0	0	0.112448	0.0682026	1.07058	0.117608	0.561972	1	0.999995
chr6.31575324.G.A	rs361525	G	Severity	CAV-FE	A	TNF	626.2	Dysmenorrhea	genitourinary	163	19811	2	0.497153	66.7539	3.00787	0.159743	1.17321	0.275464	0.561977	1	0.999995
chr2.112913801.G.T	rs3811046	T	Risk factor	CAV	G	IL37	580.32	Nephritis and nephropathy with pathological lesion	genitourinary	102	24867	2	0	0	0.890489	0.091276	1.09557	0.157398	0.561979	1	0.999995
chr14.74952741.A.G	rs2268616	G	Risk factor	CAV	G	PGF	701.4	Keloid scar	dermatologic	187	35288	3	0.147932	1.63781	2.0333	0.154171	1.16669	0.26586	0.561986	1	0.999995
chr19.50379362.T.C	rs1405655	C	Severity	CAV-FE	T	NR1H2	433.1	Occlusion and stenosis of precerebral arteries	circulatory system	142	8645	1	NA	NA	0	0.0704266	1.07297	0.121448	0.561987	1	0.999995
chr1.90742957.A.C	rs2166172	C	Severity	CAV-FE	C	-	535.1	Acute gastritis	digestive	150	23060	2	0	0	0.000555271	0.0738475	1.07664	0.127347	0.561989	1	0.999995
chr4.44416575.T.C	rs35540967	C	Severity	CAV	C	KCTD8	624.9	stress incontinence, female	genitourinary	561	37529	3	0	0	0.239897	-0.0724411	0.930121	0.124923	0.561992	1	0.999995
chr21.33287378.C.T	rs8178521	T	Severity	CAV-FE	T	IL10RB	379	Other disorders of eye	sense organs	1071	32982	3	9.97253e-08	0	1.59529	-0.0359777	0.964662	0.0620445	0.562003	1	0.999995
chr10.36988942.A.G	rs2091431	G	Severity	CAV	A	-	079.9	Viremia, NOS	infectious diseases	432	27613	3	0	0	0.0270552	0.0448032	1.04582	0.0772647	0.562005	1	0.999995
chr12.106231175.T.A	rs12823094	A	Severity	CAV	A	-	571.51	Cirrhosis of liver without mention of alcohol	digestive	1190	30857	3	0	0	0.36342	0.0348494	1.03546	0.0601002	0.562012	1	0.999995
chr10.130802064.T.G	rs12253652	G	Severity	CAV	G	-	443	Peripheral vascular disease	circulatory system	2613	32514	3	0	0	0.893799	0.0244918	1.02479	0.0422383	0.562017	1	0.999995
chr16.89196249.G.A	rs117169628	A	Severity	CAV	A	SLC22A31	735.21	Hammer toe (acquired)	musculoskeletal	386	35964	3	0	0	0.515887	-0.0862859	0.917332	0.148808	0.562018	1	0.999995
chr4.67910402.G.A	rs4860265	G	Possible functional consequences	FCP + IP	G	TMPRSS11A	414	Other forms of chronic heart disease	circulatory system	493	32341	3	0.00405854	24.2376	2.63983	0.0390625	1.03984	0.0673688	0.562029	1	0.999995
chr11.126292948.C.T	rs8177374	T	Protective	CAV	T	TIRAP	454.1	Varicose veins of lower extremity	circulatory system	1477	32008	3	0	0	0.507994	-0.0412174	0.95962	0.071089	0.56205	1	0.999995
chr10.98166813.G.T	rs10786398	T	Severity	CAV	T	R3HCC1L	136	Other infectious and parasitic diseases	infectious diseases	501	36926	3	0	0	1.17666	0.0454678	1.04652	0.0784209	0.562055	1	0.999995
chr8.38963809.A.G	rs10808999	G	Severity	CAV	A	PLEKHA2	535.9	Gastritis and duodenitis, NOS	digestive	168	8824	1	NA	NA	0	-0.19799	0.820378	0.341489	0.56206	1	0.999995
chr6.105878879.T.A	rs9386484	T	Severity	CAV	A	-	270.32	Paraproteinemia	endocrine/metabolic	222	30484	3	0.0190313	35.4337	3.09759	-0.0622189	0.939677	0.107314	0.562062	1	0.999995
chr11.34482745.G.A	rs61882275	G	Severity	CAV	A	ELF5	610.4	Benign neoplasm of breast	genitourinary	230	33244	3	0	0	1.87097	-0.0615087	0.940345	0.10609	0.562063	1	0.999995
chr21.41494374.C.T	rs114363287	T	Risk factor	CAV	T	TMPRSS2	345.12	Partial epilepsy	neurological	122	23004	2	0	0	0.000749298	0.558795	1.74856	0.963809	0.562065	1	0.999995
chr4.67910402.G.A	rs4860265	G	Possible functional consequences	FCP + IP	G	TMPRSS11A	275.51	Hypocalcemia	endocrine/metabolic	172	36430	3	0	0	0.19164	0.0650188	1.06718	0.112147	0.562074	1	0.999995
chr4.71742666.T.G	rs2282679	G	Severity	CAV	G	GC	580	Nephritis; nephrosis; renal sclerosis	genitourinary	713	32110	3	0	0	0.138597	-0.0423038	0.958579	0.0729684	0.56208	1	0.999995
chr2.216660263.A.C	rs2270360	A	Severity	CAV	C	IGFBP2	348.8	Encephalopathy, not elsewhere classified	neurological	116	32129	3	0	0	0.678852	0.0979466	1.1029	0.168945	0.562081	1	0.999995
chr13.22495675.AG.A	rs10714879	A	Severity	CAV	AG	-	253	Disorders of the pituitary gland and its hypothalamic control	endocrine/metabolic	299	26226	2	0	0	0.880692	-0.0568491	0.944737	0.0980574	0.562081	1	0.999995
chr10.130802064.T.G	rs12253652	G	Severity	CAV	G	-	994	Sepsis and SIRS	injuries & poisonings	280	37349	3	0.207027	81.6698	10.911	0.0695242	1.072	0.119921	0.562082	1	0.999995
chr13.102695866.A.G	rs599976	G	Severity	CAV-FE	G	METTL21C	316.1	Polyneuropathy due to drugs	mental disorders	100	32007	3	0	0	0.569973	-0.130881	0.877322	0.225755	0.562083	1	0.999995
chr21.41509390.C.G	rs12626358	G	Possible functional consequences	FCP + IP	G	TMPRSS2	204.4	Multiple myeloma	neoplasms	165	37687	3	7.17081e-07	10.0696	2.22394	-0.0830328	0.920321	0.143225	0.562092	1	0.999995
chr14.35401887.C.T	rs696	CC genotype	Severity	CAV	C	NFKBIA	561.1	NA	NA	544	8270	1	NA	NA	0	-0.0379728	0.962739	0.0655003	0.562094	1	0.999995
chr4.106022043.T.C	rs11729561	T	Severity	CAV	C	-	241	Nontoxic nodular goiter	endocrine/metabolic	2113	30514	3	0	0	1.02234	0.0375388	1.03825	0.0647546	0.562111	1	0.999995
chr6.158608455.C.T	rs117665206	T	Severity	CAV	T	TMEM181	281	Other deficiency anemia	hematopoietic	356	29311	3	0	0	0.169006	0.28756	1.33317	0.496053	0.562119	1	0.999995
chr7.117642566.G.A	rs77010898	A	Severity	CAV	A	CFTR	386.9	Dizziness and giddiness (Light-headedness and vertigo)	sense organs	2272	24996	2	0	0	0.00207754	0.235594	1.26566	0.406417	0.562126	1	0.999995
chr5.32750877.T.C	rs1173773	C	Protective	CAV	C	NPR3	199	Neoplasm of uncertain behavior	neoplasms	290	26594	2	0.00267235	14.6902	1.1722	-0.0509841	0.950294	0.0879517	0.562128	1	0.999995
chr1.161509955.A.G	rs1801274	G	Severity	CAV	G	FCGR2A	250.41	Impaired fasting glucose	endocrine/metabolic	191	10142	1	NA	NA	0	-0.0621547	0.939738	0.107222	0.56213	1	0.999995
chr4.106022043.T.C	rs11729561	T	Severity	CAV	C	-	280	Iron deficiency anemias	hematopoietic	2724	28652	3	0.01061	48.715	3.89978	0.034902	1.03552	0.0602108	0.562142	1	0.999995
chrX.15596127.G.T	rs146598386	T	Severity	CAV	T	ACE2	110.2	Dermatomycoses	infectious diseases	295	31372	3	0	0	0.43068	0.425695	1.53065	0.734397	0.562149	1	0.999995
chr14.72467521.C.T	rs12587980	T	Severity	CAV	T	RGS6	687	Symptoms affecting skin	dermatologic	502	29127	3	0	0	0.858489	-0.0391506	0.961606	0.0675418	0.562151	1	0.999995
chr11.2872637.A.G	rs10766439	A	Severity	CAV	A	-	611.1	Abnormal mammogram	genitourinary	1477	32374	3	0	0	0.743705	-0.0265333	0.973816	0.045775	0.562154	1	0.999995
chr17.49863303.C.T	rs77534576	T	Severity	CAV	T	-	595	Hydronephrosis	genitourinary	209	37147	3	0	0	0.0436826	-0.19902	0.819534	0.343349	0.562155	1	0.999995
chr5.142872984.C.T	rs10039856	C	Severity	CAV	T	ARHGAP26	740.1	Osteoarthritis; localized	musculoskeletal	3740	30877	3	0	0	0.331046	-0.0187087	0.981465	0.0322765	0.562158	1	0.999995
chr10.98166813.G.T	rs10786398	T	Severity	CAV	T	R3HCC1L	070.2	Viral hepatitis B	infectious diseases	438	27728	3	0	0	0.529382	0.0538519	1.05533	0.0929063	0.56216	1	0.999995
chr5.124614711.G.T	rs4240376	G	Severity	CAV	T	-	465	Acute upper respiratory infections of multiple or unspecified sites	respiratory	4012	28416	3	0	0	1.23752	0.0175174	1.01767	0.0302214	0.562161	1	0.999995
chr2.6013310.G.A	rs73910904	A	Risk factor	CAV	A	-	256.4	Polycystic ovaries	endocrine/metabolic	416	35114	3	0	0	1.30824	-0.163619	0.849065	0.282283	0.562166	1	0.999995
chr15.60810211.C.T	rs341419	T	Severity	CAV-FE	T	RORA	579.8	Nonspecific abnormal findings in stool contents	digestive	243	33443	3	0	0	0.0939455	0.0638037	1.06588	0.110078	0.562168	1	0.999995
chr1.155133406.T.G	rs4971066	G	Risk factor	CAV	G	EFNA1	401.22	Hypertensive chronic kidney disease	circulatory system	159	21701	3	0.0866698	32.6615	2.97007	-0.109384	0.896386	0.188721	0.562178	1	0.999995
chr3.146517122.G.A	rs343320	A	Severity	CAV-FE	A	PLSCR1	722.6	Degeneration of intervertebral disc	musculoskeletal	435	33143	3	0	0	0.300276	0.0817769	1.08521	0.141091	0.562182	1	0.999995
chr11.320836.C.T	rs34481144	T	Severity	CAV	T	IFITM3	359.2	Myopathy	neurological	151	34987	3	0	0	1.30986	0.0838878	1.08751	0.144734	0.562185	1	0.999995
chr15.60845514.G.A	rs17303202	A	Risk factor; Severity	CAV-FE	A	RORA	199	Neoplasm of uncertain behavior	neoplasms	371	35163	3	0	0	0.144856	-0.0489579	0.952221	0.0844685	0.562185	1	0.999995
chr21.41464802.A.G	rs462574	A	Possible functional consequences	FCP + IP	A	TMPRSS2	255.1	Adrenal hyperfunction	endocrine/metabolic	137	34911	3	3.01134e-06	0	1.51471	-0.114258	0.892028	0.197134	0.562187	1	0.999995
chr7.117559590.ATCT.A	rs113993960	A	Severity	CAV	A	CFTR	395.1	Nonrheumatic mitral valve disorders	circulatory system	849	34748	3	0	0	0.259072	-0.212712	0.808389	0.367003	0.562189	1	0.999995
chr2.45584979.T.C	-	HLA-A*02:02	Protective	IP	T	HLA-A	426.92	Cardiac defibrillator in situ	circulatory system	121	7018	1	NA	NA	0	-0.0788935	0.924138	0.136121	0.562195	1	0.999995
chr3.61768231.T.A	rs672699	A	Severity	CAV	T	PTPRG	627.1	Postmenopausal bleeding	genitourinary	560	31234	3	0.00593359	15.2199	2.35904	0.0384317	1.03918	0.0663094	0.562197	1	0.999995
chr11.34482745.G.A	rs61882275	G	Severity	CAV	A	ELF5	588.2	Secondary hyperparathyroidism (of renal origin)	genitourinary	463	31914	3	0	0	0.213509	-0.0430937	0.957822	0.0743532	0.562197	1	0.999995
chr6.52200448.A.G	rs13192246	G	Severity	CAV	G	-	591	Urinary tract infection	genitourinary	576	7508	1	NA	NA	0	0.0457458	1.04681	0.0789311	0.562207	1	0.999995
chr14.76832814.C.CT	rs34279101	CT	Severity	CAV	CT	LRRC74A	835	Internal derangement of knee	injuries & poisonings	204	37636	3	0.00441917	11.8386	2.26857	0.0749723	1.07785	0.12936	0.562209	1	0.999995
chr4.111691870.C.T	rs112641600	C	Severity	CAV	T	-	717	Polymyalgia Rheumatica	musculoskeletal	119	38614	3	0	0	0.207204	0.147202	1.15859	0.253997	0.562222	1	0.999995
chr1.35908500.C.T	rs2765013	C	Severity	CAV	T	AGO1	555.1	Regional enteritis	digestive	561	27814	3	0	0	1.57361	0.0480556	1.04923	0.0829213	0.562229	1	0.999995
chr2.162267541.C.T	rs1990760	T	Risk factor; Severity	CAV	T	IFIH1	735.2	Acquired toe deformities	musculoskeletal	375	23318	2	0	0	0.549149	0.0510576	1.05238	0.0881014	0.56223	1	0.999995
chr9.33426577.A.G	rs10813976	G	Severity	CAV	G	-	707.2	Chronic ulcer of leg or foot	dermatologic	718	37534	3	0	0	0.172548	-0.0429654	0.957945	0.0741383	0.562231	1	0.999995
chr10.89010241.T.C	rs982764	T	Severity	CAV-FE	C	FAS	567	Peritonitis and retroperitoneal infections	digestive	155	35601	3	0	0	1.06786	-0.0733953	0.929233	0.126651	0.562247	1	0.999995
chr17.27660155.T.C	rs117217714	C	Severity	CAV	C	NOS2P1	250.4	Abnormal glucose	endocrine/metabolic	2670	26934	3	0.0606342	32.0784	2.94457	0.127531	1.13602	0.220069	0.562249	1	0.999995
chr11.611919.C.G	rs702966	C	Severity in African-Americans	CAV	G	PHRF1	155	Cancer of liver and intrahepatic bile duct	neoplasms	223	27892	2	0	0	0.410586	0.0581096	1.05983	0.100275	0.562251	1	0.999995
chr12.132489230.GC.G	rs56106917	G	Severity	CAV	G	FBRSL1	253.1	Pituitary hyperfunction	endocrine/metabolic	122	35051	3	2.49811e-06	18.5643	2.45593	-0.0838499	0.919569	0.144693	0.562251	1	0.999995
chr19.52830722.G.A	rs10411226	G	Severity	CAV	G	ZNF28	720	Spinal stenosis	musculoskeletal	514	27702	3	0	0	0.510983	-0.0397887	0.960992	0.0686609	0.562255	1	0.999995
chr10.36988942.A.G	rs2091431	G	Severity	CAV	A	-	364	Corneal opacity and other disorders of cornea	sense organs	347	33612	3	0	0	0.0198213	0.0500422	1.05132	0.0863564	0.562262	1	0.999995
chr12.112919388.G.A	rs10774671	A	Severity (A allele); Protective (G allele)	CAV-FE	A	OAS1	1002	NA	NA	499	8205	1	NA	NA	0	-0.0394749	0.961294	0.0681223	0.562271	1	0.999995
chr1.169597075.C.T	rs6127	T	Severity in males	CAV	C	SELP	561.2	NA	NA	902	36875	3	0	0	1.28898	0.0318481	1.03236	0.0549622	0.562282	1	0.999995
chr11.611919.C.G	rs702966	C	Severity in African-Americans	CAV	C	PHRF1	338.2	Chronic pain	neurological	1792	6587	1	NA	NA	0	-0.0223654	0.977883	0.0385976	0.562285	1	0.999995
chr3.38894643.C.T	rs33985936	T	Severity	CAV	T	SCN11A	573.2	Liver replaced by transplant	digestive	216	32884	3	4.33322e-06	0	1.99666	-0.0711036	0.931365	0.122709	0.562288	1	0.999995
chr3.101705614.T.C	rs11919389	C	Risk factor	CAV	C	PDCL3P4	727.4	Ganglion and cyst of synovium, tendon, and bursa	musculoskeletal	146	29314	3	0.110198	63.7875	5.52295	-0.0786779	0.924338	0.135784	0.562296	1	0.999995
chr5.132485305.G.A	rs17622656	A	Risk factor	FCP + IP	A	IRF1	411.4	Coronary atherosclerosis	circulatory system	4102	33020	3	0.00167307	24.7603	2.65817	-0.0182462	0.981919	0.0314898	0.562298	1	0.999995
chr1.154454494.A.C	rs2228145	A	Risk factor	CAV	C	IL6R	198.1	Secondary malignancy of lymph nodes	neoplasms	112	35139	3	0	0	0.77925	-0.0883891	0.915405	0.152546	0.562301	1	0.999995
chr14.80203237.T.C	rs225014	C	Severity	CAV	C	DIO2	196	Radiotherapy	neoplasms	443	34314	3	0.0144664	48.6019	3.8912	-0.0402717	0.960528	0.0695033	0.562305	1	0.999995
chr4.67910402.G.A	rs4860265	G	Possible functional consequences	FCP + IP	G	TMPRSS11A	276.1	Electrolyte imbalance	endocrine/metabolic	2366	33462	3	0	0	1.5297	0.0185915	1.01877	0.0320867	0.56231	1	0.999995
chr22.49281538.G.A	rs62220604	G	Severity	CAV	A	-	272.13	Mixed hyperlipidemia	endocrine/metabolic	3103	22009	3	0	0	0.840028	0.0222401	1.02249	0.0383843	0.562315	1	0.999995
chr17.45714244.T.C	rs113661667	C	Risk factor	CAV-FE	C	LINC02210-CRHR1	070.3	Viral hepatitis C	infectious diseases	2812	27922	3	0	0	0.804644	0.0250738	1.02539	0.0432751	0.562317	1	0.999995
chr1.90742957.A.C	rs2166172	C	Severity	CAV-FE	C	-	717	Polymyalgia Rheumatica	musculoskeletal	121	38962	3	0	0	0.154256	0.0842029	1.08785	0.145328	0.562319	1	0.999995
chr17.63488670.G.A	rs4343	G	Severity; Risk factor	CAV	G	ACE	687.2	NA	NA	242	25034	2	0.00243737	9.0699	1.09975	-0.057918	0.943727	0.0999625	0.562321	1	0.999995
chrX.15603134.G.A	rs7885856	G;A	Possible functional consequences	FCP + IP	A	ACE2	465.2	Acute pharyngitis	respiratory	1265	28426	3	0.0570417	38.6147	3.25811	-0.0651248	0.936951	0.112402	0.562326	1	0.999995
chr9.117713024.A.G	rs4986790	G	Severity	CAV	G	TLR4	185	Cancer of prostate	neoplasms	603	35435	3	0.00899665	10.4601	2.23364	0.0726162	1.07532	0.125335	0.562335	1	0.999995
chr11.1219991.G.T	rs35705950	T	Protective	CAV	T	MUC5B	796	Elevated prostate specific antigen [PSA]	genitourinary	616	35092	3	2.28238e-07	0	1.78735	-0.0715529	0.930947	0.123503	0.562346	1	0.999995
chr22.41925447.G.A	rs61756766	A	Severity	CAV	A	TNFRSF13C	701.4	Keloid scar	dermatologic	188	35978	3	0	0	0.000998635	-0.580266	0.55975	1.00157	0.56235	1	0.999995
chr16.16924042.C.A	rs1453512	A	Severity	CAV	C	-	261.4	Vitamin D deficiency	endocrine/metabolic	8549	24915	3	0	0	1.78711	-0.0123557	0.98772	0.0213268	0.562351	1	0.999995
chr3.101705614.T.C	rs11919389	C	Risk factor	CAV	C	PDCL3P4	362.23	Cystoid macular degeneration of retina	sense organs	111	33573	3	0.0520976	45.3547	3.65997	0.0866266	1.09049	0.149525	0.562356	1	0.999995
chr6.147217556.A.G	rs116898161	G	Severity	CAV	G	STXBP5	612	Breast conditions, congenital or relating to hormones	genitourinary	340	33436	3	0	0	1.17962	0.172491	1.18826	0.297736	0.562358	1	0.999995
chr6.160731787.C.T	rs4252128	T	Potential functional effect on protein	FCP + IP	T	PLG	276.12	Hyposmolality and/or hyponatremia	endocrine/metabolic	356	34231	3	0.297053	27.586	2.7619	-0.189133	0.827676	0.326464	0.562361	1	0.999995
chr3.101705614.T.C	rs11919389	C	Risk factor	CAV	C	PDCL3P4	531	Peptic ulcer (excl. esophageal)	digestive	502	38364	3	1.98082e-06	0	1.78561	-0.0416085	0.959245	0.0718209	0.562361	1	0.999995
chr9.30504351.C.T	rs17775810	TT genotype	Protective	CAV	T	LINC01242	375	Disorders of lacrimal system	sense organs	100	33301	3	0	0	0.182851	-0.137183	0.871811	0.236797	0.562369	1	0.999995
chr7.128954129.T.C	rs10488631	TCTA haplotype	Severity in European-Americans	CAV	C	IRF5	041	Bacterial infection NOS	infectious diseases	318	8502	1	NA	NA	0	0.162659	1.17664	0.280775	0.562372	1	0.999995
chr5.77379593.G.A	rs7715119	A	Severity	CAV-FE	A	PDE8B	618.2	Uterine/Uterovaginal prolapse	genitourinary	197	38344	3	1.7004e-06	15.1816	2.35798	0.0820465	1.08551	0.141626	0.562374	1	0.999995
chr5.132485305.G.A	rs17622656	A	Risk factor	FCP + IP	A	IRF1	295.1	Schizophrenia	mental disorders	486	24247	3	2.40809e-06	0	1.99668	0.0512308	1.05257	0.0884328	0.562374	1	0.999995
chr2.167953627.G.A	rs7595310	A	Severity	CAV-FE	A	STK39	281	Other deficiency anemia	hematopoietic	257	22751	2	0	0	0.115311	0.058083	1.0598	0.100261	0.562376	1	0.999995
chr2.36677870.C.A	rs6714112	C	Severity	CAV	A	-	244.4	Hypothyroidism NOS	endocrine/metabolic	3117	30956	3	0	0	0.564107	-0.023643	0.976634	0.0408122	0.562379	1	0.999995
chr4.44416575.T.C	rs35540967	C	Severity	CAV	C	KCTD8	263	Other nutritional deficiency	endocrine/metabolic	209	25154	3	0.218575	51.9461	4.16199	0.116919	1.12403	0.201825	0.562379	1	0.999995
chr6.32623820.T.C	rs9271609	T	Severity	CAV	C	HLA-DQA1	741.4	Joint effusions	musculoskeletal	334	35772	3	0	0	1.1017	0.051258	1.05259	0.0884822	0.562385	1	0.999995
chr11.26675470.T.G	rs10835056	G	Severity	CAV	T	SLC5A12	279.1	Immunity deficiency	endocrine/metabolic	230	36015	3	2.68958e-08	0	1.9084	0.057765	1.05947	0.0997165	0.562392	1	0.999995
chr9.87726001.C.A	rs41307457	C;A	Possible functional consequences	FCP + IP	A	CTSL	228.1	Hemangioma of skin and subcutaneous tissue	neoplasms	316	28346	2	0	0	0.623451	-0.119921	0.88699	0.207014	0.562393	1	0.999995
chr19.31533051.C.A	rs8105499	C	Severity	CAV	A	LINC02841	994	Sepsis and SIRS	injuries & poisonings	278	37541	3	0.00186928	0	1.89655	0.0591145	1.0609	0.102047	0.562394	1	0.999995
chr17.8109899.C.T	rs151256885	T	Severity	CAV	T	ALOXE3	352.1	Trigeminal nerve disorders [CN5]	neurological	117	35123	3	0	0	0.00076167	-0.422418	0.65546	0.729204	0.562395	1	0.999995
chr21.41473456.A.G	rs17854725	G	Severity	CAV	G	TMPRSS2	079.9	Viremia, NOS	infectious diseases	368	17121	2	0	0	0.485053	0.0447413	1.04576	0.0772353	0.562397	1	0.999995
chr4.188627868.CTCT.C	rs1734523522	C	Severity	CAV	C	LINC01060	300.1	Anxiety disorder	mental disorders	4604	23985	3	0	0	0.115188	-0.0238569	0.976425	0.0411839	0.562401	1	0.999995
chr16.78590128.A.G	rs72803978	A	Severity	CAV	G	WWOX	573	Other disorders of liver	digestive	418	32742	3	0	0	1.11023	-0.122029	0.885123	0.210658	0.562404	1	0.999995
chr4.186082920.C.T	rs3775291	T	Risk factor; Severity	CAV-FE	T	TLR3	420.2	Pericarditis	circulatory system	181	37730	3	0.147437	68.1172	6.27298	-0.0820164	0.921257	0.141585	0.562405	1	0.999995
chr21.41508701.T.G	rs4283504	T	Possible functional consequences	FCP + IP	T	TMPRSS2	590	Pyelonephritis	genitourinary	199	31095	3	0	0	0.548444	0.100123	1.10531	0.172843	0.562406	1	0.999995
chr11.320836.C.T	rs34481144	T	Severity	CAV	T	IFITM3	594.3	Calculus of ureter	genitourinary	101	26660	2	0	0	0.575514	0.0910098	1.09528	0.157111	0.562407	1	0.999995
chr13.102695866.A.G	rs599976	G	Severity	CAV-FE	G	METTL21C	180	Cervical cancer and dysplasia	neoplasms	419	34954	3	0	0	0.686605	0.0601848	1.06203	0.103898	0.562408	1	0.999995
chr9.33426577.A.G	rs10813976	G	Severity	CAV	G	-	416	Cardiomegaly	circulatory system	249	37672	3	0	0	0.986302	-0.0736682	0.92898	0.127178	0.56242	1	0.999995
chr21.41426103.C.A	rs17000900	A	Severity	CAV-FE	A	MX1	580.14	Chronic glomerulonephritis, NOS	genitourinary	121	31864	3	0	0	0.231627	0.105453	1.11121	0.182053	0.562423	1	0.999995
chr22.43928847.C.G	rs738409	G	Protective*Conflicting; Severity*Conflicting	CAV	G	PNPLA3	695.3	Rosacea	dermatologic	291	24058	2	0	0	0.0131156	0.0543229	1.05583	0.0937822	0.562424	1	0.999995
chr6.31575324.G.A	rs361525	G	Severity	CAV-FE	A	TNF	361	Retinal detachments and defects	sense organs	188	34094	3	0	0	1.52275	-0.154204	0.857097	0.266219	0.56243	1	0.999995
chr21.33252612.A.G	rs2236757	A	Severity	CAV-FE	A	IFNAR2	285.21	Anemia in chronic kidney disease	hematopoietic	493	28130	3	0	0	0.713425	-0.0429203	0.957988	0.0740984	0.562431	1	0.999995
chr9.117713024.A.G	rs4986790	G	Severity	CAV	G	TLR4	475	Chronic sinusitis	respiratory	1944	26702	3	0	0	0.601319	0.0392971	1.04008	0.0678434	0.562432	1	0.999995
chr21.41465040.G.A	rs17001042	A	Possible functional consequences	FCP + IP	A	TMPRSS2	626.12	Excessive or frequent menstruation	genitourinary	724	31370	3	0.0143349	0	1.48498	0.0696738	1.07216	0.120286	0.562432	1	0.999995
chr4.153687301.A.G	rs1898830	G	Severity; Risk factor	CAV	G	TLR2	442.11	Abdominal aortic aneurysm	circulatory system	411	33169	3	0	0	0.799159	0.0465549	1.04766	0.0803753	0.562441	1	0.999995
chr17.63488670.G.A	rs4343	G	Severity; Risk factor	CAV	A	ACE	250	Diabetes mellitus	endocrine/metabolic	1288	10597	1	NA	NA	0	-0.025917	0.974416	0.0447448	0.562442	1	0.999995
chr2.195994321.C.T	rs191631470	T	Severity	CAV	T	DNAH7	721.1	Spondylosis without myelopathy	musculoskeletal	2112	33255	3	0.470456	68.6803	6.38575	0.1443	1.15523	0.249133	0.562449	1	0.999995
chrX.15600835.T.C	rs4646116	C	Risk factor	FCP + IP	C	ACE2	512.7	Shortness of breath	respiratory	6818	23142	3	0	0	1.11863	0.116076	1.12308	0.200405	0.562449	1	0.999995
chr12.8058591.T.C	rs7842	C	Risk factor; Severity	CAV	C	C3AR1	153	Colorectal cancer	neoplasms	917	34554	3	0.00278854	29.056	2.81913	-0.0296897	0.970747	0.05126	0.562456	1	0.999995
chr10.130802064.T.G	rs12253652	G	Severity	CAV	G	-	575.8	Other disorders of biliary tract	digestive	112	36356	3	0.00214095	1.20736	2.02444	0.110901	1.11728	0.191475	0.56246	1	0.999995
chr14.72467521.C.T	rs12587980	T	Severity	CAV	T	RGS6	473.3	Paralysis/spasm of vocal cords or larynx	respiratory	115	26560	3	0	0	0.844356	0.0799148	1.08319	0.137977	0.562461	1	0.999995
chr4.44416575.T.C	rs35540967	C	Severity	CAV	C	KCTD8	295.3	Psychosis	mental disorders	144	15151	2	0	0	0.800779	-0.189886	0.827053	0.327848	0.562461	1	0.999995
chr4.25613313.G.A	-	HLA-A*02:02	Protective	IP	A	HLA-A	790.6	Other abnormal blood chemistry	symptoms	3055	32735	3	0	0	0.814866	0.0207159	1.02093	0.0357674	0.562466	1	0.999995
chr7.117642566.G.A	rs77010898	A	Severity	CAV	A	CFTR	473.4	Voice disturbance	respiratory	223	9809	1	NA	NA	0	-0.587288	0.555832	1.01401	0.56247	1	0.999995
chr9.78543197.A.G	rs7027911	A	Severity	CAV	G	-	701.4	Keloid scar	dermatologic	160	23356	2	0	0	0.0879444	0.0796227	1.08288	0.137477	0.562473	1	0.999995
chr10.52771475.C.T	rs1800450	T	Severity	CAV	T	MBL2	411.1	Unstable angina (intermediate coronary syndrome)	circulatory system	175	33146	3	0.0685038	14.8908	2.34992	0.098765	1.10381	0.170531	0.56248	1	0.999995
chr22.41925447.G.A	rs61756766	A	Severity	CAV	A	TNFRSF13C	454.1	Varicose veins of lower extremity	circulatory system	1477	32008	3	0	0	0.0286911	-0.115126	0.891254	0.198783	0.562485	1	0.999995
chr9.4329170.T.C	rs3895472	C	Severity	CAV	T	GLIS3	722.6	Degeneration of intervertebral disc	musculoskeletal	426	32504	3	0.0186976	34.5915	3.05771	0.0626678	1.06467	0.108206	0.562485	1	0.999995
chr20.50152518.G.A	rs6020298	A	Severity	CAV	G	PEDS1-UBE2V1	411.4	Coronary atherosclerosis	circulatory system	909	7804	1	NA	NA	0	-0.0384843	0.962247	0.0664491	0.562485	1	0.999995
chr5.157106730.T.C	rs35960726	C	Severity	CAV	C	HAVCR2	580.2	Nephrotic syndrome without mention of glomerulonephritis	genitourinary	336	32090	3	0	0	0.00191776	0.591361	1.80645	1.02114	0.562509	1	0.999995
chr10.28606315.C.T	rs12773860	T	Severity	CAV	T	WAC	761	Cervicalgia	symptoms	2214	34610	3	0.0142417	45.5404	3.67245	-0.0381604	0.962558	0.0658946	0.562513	1	0.999995
chr4.106022043.T.C	rs11729561	T	Severity	CAV	C	-	569	Other disorders of intestine	digestive	685	35021	3	0	0	0.527363	-0.0660028	0.936128	0.113973	0.562516	1	0.999995
chr9.21131628.G.C	rs12236000	G	Severity	CAV	C	-	280.2	Iron deficiency anemia secondary to blood loss (chronic)	hematopoietic	1115	29116	3	0	0	0.0281408	-0.0436777	0.957262	0.0754238	0.562523	1	0.999995
chr1.3081749.G.A	rs12745140	A	Severity	CAV	A	PRDM16	626.2	Dysmenorrhea	genitourinary	158	19628	2	0	0	0.040252	0.176092	1.19255	0.304082	0.562525	1	0.999995
chr15.60902209.A.G	rs4774377	G	Risk factor	CAV-FE	G	RORA	274.1	Gout	endocrine/metabolic	793	37205	3	0	0	1.63186	0.0317735	1.03228	0.0548677	0.562527	1	0.999995
chr8.37849759.C.T	rs138763430	T	Severity	CAV	T	BRF2	289	Other diseases of blood and blood-forming organs	hematopoietic	810	34566	3	0	0	0.00494335	0.59204	1.80767	1.02237	0.562533	1	0.999995
chr16.16924042.C.A	rs1453512	A	Severity	CAV	C	-	731	Osteitis deformans and osteopathies associated with other disorders classified elsewhere	musculoskeletal	638	31726	3	0.0242365	61.5031	5.19522	0.0392293	1.04001	0.0677439	0.562534	1	0.999995
chr4.71742666.T.G	rs2282679	G	Severity	CAV	G	GC	792	Abnormal Papanicolaou smear of cervix and cervical HPV	genitourinary	476	35019	3	0	0	0.55755	0.052082	1.05346	0.0899395	0.562537	1	0.999995
chr11.126292948.C.T	rs8177374	T	Protective	CAV	T	TIRAP	800	Fracture of lower limb	injuries & poisonings	392	35257	3	0	0	0.0957134	-0.0756922	0.927101	0.130712	0.562539	1	0.999995
chr5.132485305.G.A	rs17622656	A	Risk factor	FCP + IP	A	IRF1	564	Functional digestive disorders	digestive	1039	28265	3	7.62852e-06	38.1479	3.23352	0.0313086	1.0318	0.0540672	0.562543	1	0.999995
chr4.186082920.C.T	rs3775291	T	Risk factor; Severity	CAV-FE	T	TLR3	428.4	Heart failure with preserved EF [Diastolic heart failure]	circulatory system	767	34147	3	3.07167e-07	0	1.981	0.0403411	1.04117	0.0696656	0.562543	1	0.999995
chr10.98166813.G.T	rs10786398	T	Severity	CAV	T	R3HCC1L	250.23	Type 2 diabetes with ophthalmic manifestations	endocrine/metabolic	680	26691	3	0.0183897	41.1496	3.39845	-0.0429932	0.957918	0.0742474	0.562553	1	0.999995
chr19.31533051.C.A	rs8105499	C	Severity	CAV	A	LINC02841	271	Disorders of carbohydrate transport and metabolism	endocrine/metabolic	4220	32658	3	0.00310486	54.9739	4.44187	-0.0167091	0.98343	0.028856	0.562554	1	0.999995
chr20.1135233.C.T	rs141024057	T	Severity	CAV	T	PSMF1	357	Inflammatory and toxic neuropathy	neurological	808	27808	2	0	0	0.000646839	0.428175	1.53445	0.739445	0.562556	1	0.999995
chr10.22439346.T.C	-	HLA-A*02:02	Protective	IP	C	HLA-A	574.3	Cholecystitis without cholelithiasis	digestive	184	36923	3	0	0	0.218945	-0.150858	0.85997	0.260528	0.562556	1	0.999995
chr5.32750877.T.C	rs1173773	C	Protective	CAV	T	NPR3	443	Peripheral vascular disease	circulatory system	774	7887	1	NA	NA	0	-0.0338396	0.966727	0.0584401	0.562557	1	0.999995
chr20.23046984.T.C	rs1042580	C	Severity	CAV	C	THBD	496.3	Bronchiectasis	respiratory	160	17905	2	0	0	0.0155337	0.0693562	1.07182	0.119777	0.562561	1	0.999995
chr14.55263686.C.T	rs10140801	T	Severity	CAV-FE	T	FBXO34-AS1	496.3	Bronchiectasis	respiratory	238	22558	2	0	0	0.170702	0.0558149	1.0574	0.0963923	0.562562	1	0.999995
chr22.22210343.A.T	rs5757427	T	Severity	CAV	A	IGLV10-54	300.4	Dysthymic disorder	mental disorders	461	15298	3	0	0	0.678438	-0.0458403	0.955194	0.0791665	0.562564	1	0.999995
chr11.34482745.G.A	rs61882275	G	Severity	CAV	A	ELF5	479	Other upper respiratory disease	respiratory	1424	26542	3	2.3477e-08	19.6361	2.48868	0.0241189	1.02441	0.0416538	0.562567	1	0.999995
chr11.320836.C.T	rs34481144	T	Severity	CAV	T	IFITM3	345	Epilepsy, recurrent seizures, convulsions	neurological	890	33602	3	0.0140553	51.4245	4.11731	-0.0362342	0.964414	0.0625772	0.562567	1	0.999995
chr11.88824823.A.G	rs10831496	G	Severity	CAV-FE	A	GRM5	611	Abnormal findings on mammogram or breast exam	genitourinary	1507	21301	2	0	0	0.0538704	0.0256074	1.02594	0.0442246	0.562569	1	0.999995
chr3.148742201.A.C	rs5186	C	Severity	CAV	C	AGTR1	687	Symptoms affecting skin	dermatologic	506	29275	3	0.0227509	43.4029	3.53375	0.0480137	1.04919	0.0829218	0.562573	1	0.999995
chr2.60480453.A.G	rs1123573	A	Severity	CAV-FE	G	BCL11A	585.1	Acute renal failure	genitourinary	1464	32087	3	0	0	0.168966	0.0235248	1.0238	0.0406284	0.562573	1	0.999995
chr14.80203237.T.C	rs225014	C	Severity	CAV	C	DIO2	345	Epilepsy, recurrent seizures, convulsions	neurological	898	34146	3	0.0105192	58.3401	4.80078	-0.0283327	0.972065	0.0489329	0.562581	1	0.999995
chr2.112913801.G.T	rs3811046	T	Risk factor	CAV	T	IL37	396	Abnormal heart sounds	circulatory system	303	8515	1	NA	NA	0	0.057708	1.05941	0.0996686	0.56259	1	0.999995
chr6.158608455.C.T	rs117665206	T	Severity	CAV	T	TMEM181	272.11	Hypercholesterolemia	endocrine/metabolic	4825	23081	3	0	0	0.793062	0.0971678	1.10205	0.167821	0.562592	1	0.999995
chr19.52830722.G.A	rs10411226	G	Severity	CAV	G	ZNF28	760	Back pain	symptoms	5796	23433	3	0	0	0.703473	0.0133651	1.01345	0.0230835	0.562594	1	0.999995
chr11.88436431.C.T	rs72953026	T	Severity	CAV-FE	T	-	287.3	Thrombocytopenia	hematopoietic	794	35635	3	0	0	1.184	0.0439647	1.04495	0.0759331	0.562594	1	0.999995
chr13.112889041.C.T	rs9577175	T	Severity	CAV	T	ATP11A	260	Protein-calorie malnutrition	endocrine/metabolic	651	25089	3	0	0	0.488931	0.0418464	1.04273	0.0722765	0.562604	1	0.999995
chr19.35687796.G.A	rs77127536	A	Severity	CAV	A	TYMSP2	008	Intestinal infection	infectious diseases	730	37332	3	0	0	1.05988	0.0432233	1.04417	0.0746551	0.562607	1	0.999995
chr11.784340.C.G	rs7104929	G	Severity	CAV-FE	G	-	372	Disorders of conjunctiva	sense organs	265	33322	3	0	0	0.270785	-0.0577995	0.943839	0.0998331	0.562615	1	0.999995
chr6.31153649.G.A	rs143334143	A	Severity; Risk factor	CAV-FE	A	CCHCR1	274.1	Gout	endocrine/metabolic	808	38168	3	0	0	0.46237	0.0531913	1.05463	0.0918741	0.562617	1	0.999995
chr12.106231175.T.A	rs12823094	A	Severity	CAV	A	-	279.11	Deficiency of humoral immunity	endocrine/metabolic	101	25783	2	0.165303	67.9948	3.12449	0.0939945	1.09855	0.162355	0.562626	1	0.999995
chr1.244873270.T.C	rs12130553	C	Severity	CAV	T	-	495.2	Asthma with exacerbation	respiratory	1079	15323	2	0	0	0.0233301	-0.0299054	0.970537	0.051655	0.562627	1	0.999995
chr22.43928847.C.G	rs738409	G	Protective*Conflicting; Severity*Conflicting	CAV	G	PNPLA3	172.11	Melanomas of skin	neoplasms	120	27390	2	0	0	0.178308	0.0879746	1.09196	0.151958	0.562629	1	0.999995
chr5.32750877.T.C	rs1173773	C	Protective	CAV	T	NPR3	242.1	Graves' disease	endocrine/metabolic	121	7801	1	NA	NA	0	-0.081111	0.922091	0.140103	0.562631	1	0.999995
chr14.102356233.A.G	rs11160678	G	Severity	CAV	G	CINP	625	Pain and other symptoms associated with female genital organs	genitourinary	135	37132	3	0	0	1.14826	0.0758101	1.07876	0.130947	0.562632	1	0.999995
chr10.104263031.C.A	rs4925	A	Protective for neurological complications of long COVID	CAV	A	GSTO1	567	Peritonitis and retroperitoneal infections	digestive	156	35828	3	0.00642684	0	1.61969	0.0806478	1.08399	0.139304	0.562633	1	0.999995
chr17.63488670.G.A	rs4343	G	Severity; Risk factor	CAV	A	ACE	289	Other diseases of blood and blood-forming organs	hematopoietic	146	12174	1	NA	NA	0	-0.0705896	0.931844	0.121934	0.562645	1	0.999995
chr2.195519781.A.G	rs74417002	G	Severity	CAV	G	-	427.12	Paroxysmal ventricular tachycardia	circulatory system	350	29606	3	0	0	1.7064	0.108561	1.11467	0.187525	0.562648	1	0.999995
chr22.43928847.C.G	rs738409	G	Protective*Conflicting; Severity*Conflicting	CAV	G	PNPLA3	420.3	Endocarditis	circulatory system	129	37156	3	0.0607726	47.391	3.80163	0.0841169	1.08776	0.145302	0.56265	1	0.999995
chr8.40324459.C.A	rs11779911	C	Severity	CAV	A	SIRLNT	701.2	Scar conditions and fibrosis of skin	dermatologic	208	34079	3	0	0	0.103647	-0.0640086	0.937997	0.110569	0.562656	1	0.999995
chr6.32623820.T.C	rs9271609	T	Severity	CAV	C	HLA-DQA1	257.1	Testicular hypofunction	endocrine/metabolic	576	35141	3	0.0377017	68.4761	6.34439	-0.0401302	0.960664	0.0693238	0.562669	1	0.999995
chr2.181488719.A.C	rs2034831	C	Severity	CAV	C	ITGA4	585.32	End stage renal disease	genitourinary	1140	31809	3	0	0	0.599768	-0.0692784	0.933067	0.119678	0.562674	1	0.999995
chr21.41473715.C.A	rs2298661	A	Protective	CAV-FE	A	TMPRSS2	306.9	Tension headache	mental disorders	216	24081	3	0	0	1.34036	-0.072195	0.930349	0.124716	0.562674	1	0.999995
chrX.15564667.C.T	rs2074192	T	Severity (T allele); Severity for males > 50 y.o (T allele); Protective (C allele); Protective (CT genotype)	CAV	T	ACE2	269	Proteinuria	endocrine/metabolic	1540	36267	3	0	0	0.555455	0.0255736	1.0259	0.0441783	0.562675	1	0.999995
chr21.33287378.C.T	rs8178521	T	Severity	CAV-FE	T	IL10RB	367.9	Blindness and low vision	sense organs	307	34003	3	0.0131998	0	1.99308	-0.0683466	0.933937	0.118071	0.562683	1	0.999995
chr4.106022043.T.C	rs11729561	T	Severity	CAV	C	-	716	Other arthropathies	musculoskeletal	195	35771	3	0	0	1.61156	-0.129126	0.878864	0.223069	0.562685	1	0.999995
chr4.143999443.G.A	rs7683365	A	Risk factor	FCP + IP	A	GYPB	433.8	Late effects of cerebrovascular disease	circulatory system	179	31577	3	0	0	0.555786	0.0758077	1.07876	0.130961	0.562685	1	0.999995
chr9.3320390.C.A	rs72699049	A	Severity	CAV	A	RFX3	696.42	Psoriatic arthropathy	dermatologic	145	23763	2	0	0	0.26838	-0.18748	0.829046	0.32388	0.562686	1	0.999995
chr13.23084699.A.G	rs1984162	G	Severity	CAV	G	-	535.2	Atrophic gastritis	digestive	215	35947	3	0	0	0.94267	-0.0715138	0.930983	0.123543	0.562686	1	0.999995
chr13.73984368.C.T	rs12871414	C	Severity	CAV	T	KLF12	426.9	Cardiac pacemaker/device in situ	circulatory system	971	29056	3	0	0	0.819909	0.0349008	1.03552	0.0602932	0.56269	1	0.999995
chr5.21768177.G.A	-	HLA-A*02:02	Protective	IP	A	HLA-A	327.32	Obstructive sleep apnea	neurological	2499	29414	3	0	0	0.79513	0.020134	1.02034	0.0347827	0.56269	1	0.999995
chr4.67964168.T.A	rs720009	A	Possible functional consequences	FCP + IP	A	TMPRSS11A	727.6	Rupture of tendon, nontraumatic	musculoskeletal	148	29195	3	0.109123	37.4719	3.19856	-0.143359	0.866443	0.247662	0.562692	1	0.999995
chr2.167953627.G.A	rs7595310	A	Severity	CAV-FE	A	STK39	500	Lung disease due to external agents	respiratory	104	27480	2	0.0351617	34.6667	1.53061	-0.100712	0.904194	0.173987	0.562693	1	0.999995
chr2.45584979.T.C	-	HLA-A*02:02	Protective	IP	T	HLA-A	110.11	Dermatophytosis of nail	infectious diseases	632	7071	1	NA	NA	0	0.0356593	1.0363	0.0616045	0.562695	1	0.999995
chr1.196673103.G.A	rs800292	A	Severity	CAV	A	CFH	835	Internal derangement of knee	injuries & poisonings	143	28804	2	0	0	0.542577	-0.0744552	0.928249	0.128629	0.562698	1	0.999995
chr6.6924962.A.C	rs6933436	C	Severity	CAV	C	-	443.9	Peripheral vascular disease, unspecified	circulatory system	1910	32255	3	0	0	0.0813382	0.0222574	1.02251	0.0384518	0.562699	1	0.999995
chrX.15561454.T.C	rs142017934	C	Severity	CAV	C	ACE2	783	Fever of unknown origin	symptoms	646	37157	3	0.18571	0	1.24336	-0.339208	0.712334	0.586017	0.562699	1	0.999995
chr2.167953627.G.A	rs7595310	A	Severity	CAV-FE	A	STK39	433.8	Late effects of cerebrovascular disease	circulatory system	118	26876	2	0	0	0.738985	-0.0867516	0.916905	0.149873	0.5627	1	0.999995
chrX.15589409.C.T	rs148771870	T	interindividual clinical variability; may destabilize ACE2 protein structure	CAV-FE	T	ACE2	599.3	Dysuria	genitourinary	1809	28970	3	0	0	0.00366534	0.60949	1.83949	1.05296	0.562701	1	0.999995
chr6.52200448.A.G	rs13192246	G	Severity	CAV	G	-	585.32	End stage renal disease	genitourinary	503	7082	1	NA	NA	0	-0.0494177	0.951783	0.0853764	0.56271	1	0.999995
chr4.67963489.G.A	rs6552134	G	Possible functional consequences	FCP + IP	A	TMPRSS11A	366	Cataract	sense organs	841	7949	1	NA	NA	0	0.0390992	1.03987	0.0675506	0.562715	1	0.999995
chr4.67963489.G.A	rs6552134	G	Possible functional consequences	FCP + IP	A	TMPRSS11A	426.9	Cardiac pacemaker/device in situ	circulatory system	220	6894	1	NA	NA	0	-0.0709165	0.93154	0.122523	0.562722	1	0.999995
chr2.195499753.A.C	rs73060484	C	Severity	CAV	C	-	362.23	Cystoid macular degeneration of retina	sense organs	112	33408	3	0	0	0.740408	-0.137175	0.871818	0.236999	0.562725	1	0.999995
chrX.15602217.T.C	rs190509934	C	Protective	CAV	C	ACE2	296	Mood disorders	mental disorders	6656	24351	3	0	0	0.774811	0.0799734	1.08326	0.138172	0.562727	1	0.999995
chr11.14893332.A.G	rs10741657	G	Severity	CAV	A	CYP2R1	365.1	Open-angle glaucoma	sense organs	290	34086	3	0.0751785	73.3434	7.50282	-0.0556072	0.945911	0.0960743	0.562729	1	0.999995
chr11.114726432.A.T	rs1712779	T	Severity	CAV-FE	T	-	766	Neuralgia, neuritis, and radiculitis NOS	symptoms	755	32019	3	0.00568416	35.2109	3.08694	-0.0346609	0.965933	0.0598849	0.562729	1	0.999995
chr5.21768177.G.A	-	HLA-A*02:02	Protective	IP	A	HLA-A	301	Personality disorders	mental disorders	336	23365	3	0.0154389	18.3293	2.44886	0.0520594	1.05344	0.0899459	0.562734	1	0.999995
chr12.8608014.A.G	rs11613792	A	Severity	CAV	G	AICDA	359	Muscular dystrophies and other myopathies	neurological	157	33924	3	0	0	0.0735401	-0.082945	0.920402	0.143311	0.562739	1	0.999995
chr2.195994321.C.T	rs191631470	T	Severity	CAV	T	DNAH7	729	Other disorders of soft tissues	musculoskeletal	1179	29332	3	0.813715	64.2341	5.59191	0.214136	1.23879	0.369988	0.562747	1	0.999995
chr1.230710048.A.G	rs699	G	Severity	CAV	G	AGT	369	Infection of the eye	sense organs	192	11975	1	NA	NA	0	0.060645	1.06252	0.104786	0.562756	1	0.999995
chr1.3081749.G.A	rs12745140	A	Severity	CAV	A	PRDM16	350.3	Lack of coordination	neurological	179	32881	3	0.861209	71.5215	7.02284	-0.172183	0.841825	0.297509	0.562758	1	0.999995
chr1.155133406.T.G	rs4971066	G	Risk factor	CAV	G	EFNA1	374	Other disorders of eyelids	sense organs	439	33273	3	5.82106e-07	0	1.94592	0.057012	1.05867	0.0985095	0.56276	1	0.999995
chr1.46309111.A.G	rs41292543	G	Severity	CAV-FE	G	UQCRH	364.4	Corneal degenerations	sense organs	261	34093	3	0	0	0.911721	-0.108801	0.896909	0.187996	0.562764	1	0.999995
chr19.24134099.G.A	rs10407383	A	Severity	CAV-FE	A	ZNF254	571	Chronic liver disease and cirrhosis	digestive	2692	32789	3	0	0	1.1054	-0.0190694	0.981111	0.0329507	0.562775	1	0.999995
chr5.123497022.T.C	rs62377777	T	Severity	CAV	C	-	275.3	Disorders of magnesium metabolism	endocrine/metabolic	150	37105	3	0	0	1.79446	0.0780645	1.08119	0.134896	0.56279	1	0.999995
chr9.4329170.T.C	rs3895472	C	Severity	CAV	T	GLIS3	585.1	Acute renal failure	genitourinary	1453	31220	3	0.0141186	54.3884	4.38485	-0.0336708	0.96689	0.0581841	0.562795	1	0.999995
chr10.8988345.A.T	rs71481792	A	Severity	CAV	T	-	327.4	Insomnia	neurological	3263	29992	3	0	0	0.0839736	0.0184243	1.0186	0.0318379	0.562798	1	0.999995
chr11.26675470.T.G	rs10835056	G	Severity	CAV	T	SLC5A12	747.11	Cardiac shunt/ heart septal defect	congenital anomalies	146	38331	3	0.0735928	60.6165	5.07827	0.0712443	1.07384	0.123113	0.562798	1	0.999995
chr2.136948486.A.G	rs7605851	G	Severity	CAV-FE	G	THSD7B	709.2	Sicca syndrome	dermatologic	251	31828	3	0	0	1.00513	0.083615	1.08721	0.144491	0.562802	1	0.999995
chr1.35908500.C.T	rs2765013	C	Severity	CAV	T	AGO1	571	Chronic liver disease and cirrhosis	digestive	2627	32199	3	7.37998e-05	0	1.44622	0.0196632	1.01986	0.0339797	0.562808	1	0.999995
chr10.98166813.G.T	rs10786398	T	Severity	CAV	T	R3HCC1L	367.1	Myopia	sense organs	380	34381	3	0	0	0.247717	-0.0534019	0.947999	0.0922853	0.562818	1	0.999995
chr2.162267541.C.T	rs1990760	T	Risk factor; Severity	CAV	T	IFIH1	789	Nausea and vomiting	symptoms	1198	22668	2	0	0	0.201586	-0.0290162	0.971401	0.0501441	0.562821	1	0.999995
chr3.149000300.G.T	rs76488148	T	Severity	CAV	T	GYG1	550.6	Incisional hernia	digestive	234	36081	3	1.01651e-07	27.7832	2.76944	0.0937665	1.0983	0.162042	0.562821	1	0.999995
chr6.52200448.A.G	rs13192246	G	Severity	CAV	G	-	587	Kidney replaced by transpant	genitourinary	143	7082	1	NA	NA	0	0.0864486	1.0903	0.149396	0.562823	1	0.999995
chr17.8109899.C.T	rs151256885	T	Severity	CAV	T	ALOXE3	185	Cancer of prostate	neoplasms	601	35123	3	0	0	0.00488251	0.117878	1.12511	0.203715	0.562831	1	0.999995
chr2.216660263.A.C	rs2270360	A	Severity	CAV	C	IGFBP2	199	Neoplasm of uncertain behavior	neoplasms	345	32246	3	0.141081	75.6991	8.23013	0.0554184	1.05698	0.0957735	0.562832	1	0.999995
chr7.128938247.T.G	rs10488631	TCTA haplotype	Severity in European-Americans	CAV	T	IRF5	704	Diseases of hair and hair follicles	dermatologic	900	22177	2	0.00190627	25.1659	1.33629	0.0286683	1.02908	0.0495447	0.562836	1	0.999995
chr12.6845711.C.T	rs5443	T	protective	CAV	C	CDCA3	369.5	Conjunctivitis, infectious	sense organs	221	8074	1	NA	NA	0	-0.0673142	0.934901	0.116333	0.562838	1	0.999995
chr7.54580201.A.C	rs622568	C	Severity; Risk factor	CAV-FE	C	-	348	Other conditions of brain	neurological	217	34912	3	0	0	0.0824964	-0.0662379	0.935908	0.114474	0.562841	1	0.999995
chr17.45422978.G.C	rs1230082	G	Severity	CAV	C	ARHGAP27	136	Other infectious and parasitic diseases	infectious diseases	130	8682	1	NA	NA	0	-0.0735611	0.929079	0.127131	0.562843	1	0.999995
chr15.60810211.C.T	rs341419	T	Severity	CAV-FE	T	RORA	481	Influenza	respiratory	153	33410	3	0	0	0.32294	0.0804768	1.0838	0.139085	0.562849	1	0.999995
chr16.3500977.C.G	rs2301762	G	Severity	CAV	G	CLUAP1	514	Abnormal findings examination of lungs	respiratory	951	36045	3	0	0	0.0494218	0.0679928	1.07036	0.11751	0.56285	1	0.999995
chr2.45584979.T.C	-	HLA-A*02:02	Protective	IP	C	HLA-A	1010	NA	NA	15679	9545	2	0.00133657	59.9531	2.49707	-0.0121774	0.987896	0.0210459	0.56285	1	0.999995
chr1.12192898.T.G	rs1061622	T	Severity	CAV-FE	G	TNFRSF1B	613	Other nonmalignant breast conditions	genitourinary	679	37339	3	0	0	0.619601	-0.0422576	0.958623	0.0730335	0.562855	1	0.999995
chr9.87725456.A.T	rs56952354	A;T	Possible functional consequences	FCP + IP	T	CTSL	587	Kidney replaced by transpant	genitourinary	262	24810	2	0	0	0.552775	-0.238619	0.787715	0.412407	0.562858	1	0.999995
chr1.244873270.T.C	rs12130553	C	Severity	CAV	T	-	571.5	Other chronic nonalcoholic liver disease	digestive	1679	17598	2	0	0	0.207529	0.0232356	1.02351	0.0401583	0.562859	1	0.999995
chr10.8988345.A.T	rs71481792	A	Severity	CAV	T	-	427.21	Atrial fibrillation	circulatory system	1568	29012	3	3.20353e-06	0	1.88684	-0.0273705	0.973001	0.0473048	0.56286	1	0.999995
chr2.167953627.G.A	rs7595310	A	Severity	CAV-FE	G	STK39	261	Vitamin deficiency	endocrine/metabolic	2396	5839	1	NA	NA	0	0.0233952	1.02367	0.0404346	0.562864	1	0.999995
chr7.54580201.A.C	rs622568	C	Severity; Risk factor	CAV-FE	C	-	368	Visual disturbances	sense organs	1141	35298	3	0	0	1.56223	-0.0291965	0.971226	0.0504646	0.56289	1	0.999995
chr11.320836.C.T	rs34481144	T	Severity	CAV	T	IFITM3	246	Other disorders of thyroid	endocrine/metabolic	919	29934	3	0.00566196	44.4651	3.60134	0.0324248	1.03296	0.0560448	0.562892	1	0.999995
chr6.52200448.A.G	rs13192246	G	Severity	CAV	A	-	429.2	Abnormal function study of cardiovascular system	circulatory system	250	25766	2	0	0	0.753713	-0.059421	0.94231	0.102708	0.562896	1	0.999995
chr11.126292948.C.T	rs8177374	T	Protective	CAV	T	TIRAP	706.2	Sebaceous cyst	dermatologic	458	33158	3	0	0	0.40546	-0.0717323	0.93078	0.123988	0.562898	1	0.999995
chr4.25613313.G.A	-	HLA-A*02:02	Protective	IP	A	HLA-A	994	Sepsis and SIRS	injuries & poisonings	280	38282	3	0	0	0.53699	-0.0675751	0.934658	0.116803	0.562901	1	0.999995
chr1.12207235.C.T	rs3397	T	Severity	CAV-FE	C	TNFRSF1B	364	Corneal opacity and other disorders of cornea	sense organs	205	19810	2	0	0	0.361455	-0.0619277	0.939951	0.107043	0.562904	1	0.999995
chr15.100233816.G.A	rs143434383	A	Risk factor	CAV	A	ADAMTS17	070.9	Hepatitis NOS	infectious diseases	117	27951	3	0	0	0.000772511	0.583339	1.79201	1.00831	0.562906	1	0.999995
chr21.41473715.C.A	rs2298661	A	Protective	CAV-FE	A	TMPRSS2	193	Thyroid cancer	neoplasms	434	37933	3	0.0286635	50.6654	4.05395	-0.0531464	0.948241	0.0918645	0.562906	1	0.999995
chr5.96909661.C.T	rs150892504	T	Severity	CAV	T	ERAP2	172.2	Other non-epithelial cancer of skin	neoplasms	526	27851	2	0	0	0.000674358	0.150629	1.16257	0.260365	0.562907	1	0.999995
chr5.131995059.C.T	rs56162149	T	Severity	CAV-FE	T	ACSL6	362.2	Degeneration of macula and posterior pole of retina	sense organs	511	25587	2	0.00981801	43.1115	1.75782	-0.0450507	0.955949	0.0778719	0.562911	1	0.999995
chr14.35401887.C.T	rs696	CC genotype	Severity	CAV	T	NFKBIA	579.8	Nonspecific abnormal findings in stool contents	digestive	172	25995	2	0	0	0.327928	0.0643428	1.06646	0.11122	0.562914	1	0.999995
chr14.76832814.C.CT	rs34279101	CT	Severity	CAV	CT	LRRC74A	374.3	Ptosis of eyelid	sense organs	151	33223	3	0.0774296	48.9752	3.91966	-0.092952	0.911237	0.160674	0.562918	1	0.999995
chr3.157438240.A.G	rs1840680	AG genotype)	Protective	CAV	A	PTX3	519.8	Other diseases of respiratory system, NEC	respiratory	181	38225	3	0.00957568	1.87447	2.03821	0.0643034	1.06642	0.111153	0.562918	1	0.999995
chr4.106022043.T.C	rs11729561	T	Severity	CAV	C	-	275.5	Disorders of calcium/phosphorus metabolism	endocrine/metabolic	304	36457	3	0	0	0.801511	0.0930065	1.09747	0.160769	0.562919	1	0.999995
chr2.45584979.T.C	-	HLA-A*02:02	Protective	IP	T	HLA-A	681.5	Cellulitis and abscess of leg, except foot	dermatologic	167	7914	1	NA	NA	0	-0.0671571	0.935048	0.116087	0.562921	1	0.999995
chrX.15581269.T.C	rs138390800	C	May destabilize ACE2 protein structure	FCP + IP	C	ACE2	465.2	Acute pharyngitis	respiratory	1265	28429	3	0	0	0.00313538	-0.592072	0.55318	1.02345	0.562921	1	0.999995
chr5.32750877.T.C	rs1173773	C	Protective	CAV	C	NPR3	280.1	Iron deficiency anemias, unspecified or not due to blood loss	hematopoietic	1511	22981	2	8.31189e-05	1.93697	1.01975	-0.0230829	0.977181	0.039901	0.562924	1	0.999995
chr1.161509955.A.G	rs1801274	G	Severity	CAV	G	FCGR2A	246	Other disorders of thyroid	endocrine/metabolic	311	9682	1	NA	NA	0	-0.0491439	0.952044	0.0849508	0.562928	1	0.999995
chr6.160731787.C.T	rs4252128	T	Potential functional effect on protein	FCP + IP	T	PLG	590	Pyelonephritis	genitourinary	205	31949	3	0.383618	44.2928	3.5902	0.230961	1.25981	0.399252	0.562937	1	0.999995
chr10.89010241.T.C	rs982764	T	Severity	CAV-FE	C	FAS	261.4	Vitamin D deficiency	endocrine/metabolic	8618	25077	3	0.000247438	17.2985	2.41834	0.0114935	1.01156	0.0198683	0.562938	1	0.999995
chr1.87162490.C.T	rs10873821	C	Severity	CAV	C	LINC01140	569.2	Gastrointestinal complications	digestive	113	8570	1	NA	NA	0	-0.0814372	0.921791	0.140779	0.562942	1	0.999995
chr14.74952741.A.G	rs2268616	G	Risk factor	CAV	G	PGF	244.1	Secondary hypothyroidism	endocrine/metabolic	920	30623	3	0	0	0.848638	-0.0728875	0.929705	0.126002	0.562951	1	0.999995
chr4.143999443.G.A	rs7683365	A	Risk factor	FCP + IP	A	GYPB	596.5	Functional disorders of bladder	genitourinary	434	33286	3	0.00975209	30.6505	2.88394	0.0470057	1.04813	0.0812604	0.562955	1	0.999995
chr18.6461231.C.G	rs11659676	G	Severity	CAV-FE	C	RPL6P27	350	Abnormal movement	neurological	1000	7116	1	NA	NA	0	0.0288094	1.02923	0.0498039	0.562955	1	0.999995
chr15.90866675.C.T	rs79742014	T	Protective	IP	T	FURIN	796	Elevated prostate specific antigen [PSA]	genitourinary	626	35273	3	0	0	0.304764	0.120258	1.12779	0.207895	0.562956	1	0.999995
chr9.133257521.T.TC	rs8176719	TC	Severity; Risk factor	CAV-FE	TC	ABO	428.1	Congestive heart failure (CHF) NOS	circulatory system	1107	34067	3	0	0	1.89118	0.0281422	1.02854	0.0486508	0.562959	1	0.999995
chr4.143999443.G.A	rs7683365	A	Risk factor	FCP + IP	A	GYPB	276	Disorders of fluid, electrolyte, and acid-base balance	endocrine/metabolic	2265	30170	3	0	0	0.0435027	-0.0222735	0.977973	0.0385059	0.562964	1	0.999995
chr1.155197995.A.G	rs41264915	A	Severity	CAV-FE	G	THBS3	528	Diseases of the oral soft tissues, excluding lesions specific for gingiva and tongue	digestive	375	37211	3	0	0	1.01649	-0.061703	0.940162	0.106674	0.562977	1	0.999995
chrX.15566297.A.G	rs4646179	G	Severity	CAV	G	ACE2	571	Chronic liver disease and cirrhosis	digestive	2697	32849	3	4.65334e-07	20.6702	2.52112	-0.0630996	0.93885	0.109089	0.56298	1	0.999995
chr14.35401887.C.T	rs696	CC genotype	Severity	CAV	T	NFKBIA	263	Other nutritional deficiency	endocrine/metabolic	152	19225	2	0	0	0.024766	-0.0694002	0.932953	0.119983	0.562981	1	0.999995
chr14.80203237.T.C	rs225014	C	Severity	CAV	C	DIO2	371.3	Inflammation of eyelids	sense organs	466	32757	3	0	0	1.5422	-0.0391695	0.961588	0.0677183	0.562981	1	0.999995
chr1.109740350.G.T	rs1332018	T	Risk factor; Severity	CAV	G	GSTM3	425.1	Primary/intrinsic cardiomyopathies	circulatory system	799	37741	3	0	0	0.141605	0.0330976	1.03365	0.0572228	0.562994	1	0.999995
chr3.126118894.C.T	rs1868132	T	Severity	CAV	T	ALDH1L1	735.21	Hammer toe (acquired)	musculoskeletal	236	27482	2	0	0	0.0315676	0.0835076	1.08709	0.144377	0.562994	1	0.999995
chr2.216660263.A.C	rs2270360	A	Severity	CAV	C	IGFBP2	580	Nephritis; nephrosis; renal sclerosis	genitourinary	650	29244	3	0	0	0.847538	0.0438585	1.04483	0.0758276	0.562996	1	0.999995
chr1.196673103.G.A	rs800292	A	Severity	CAV	A	CFH	789	Nausea and vomiting	symptoms	990	26907	2	0.00775506	51.5907	2.06572	-0.0289237	0.971491	0.0500075	0.563003	1	0.999995
chr2.127137039.A.G	rs744373	G	Severity	CAV	G	-	334	Degenerative disease of the spinal cord	neurological	217	35023	3	0.0576534	62.9017	5.39108	-0.0591853	0.942532	0.102329	0.563005	1	0.999995
chr20.50172836.A.G	rs6122883	G	Severity	CAV-FE	G	LINC01273	578.9	Hemorrhage of gastrointestinal tract	digestive	466	33796	3	1.50906e-08	0	1.90017	0.0444128	1.04541	0.0767886	0.563009	1	0.999995
chr5.21768177.G.A	-	HLA-A*02:02	Protective	IP	A	HLA-A	041.1	Staphylococcus infections	infectious diseases	130	34780	3	0.089001	52.4197	4.20342	-0.0892772	0.914592	0.154358	0.563009	1	0.999995
chr10.130802064.T.G	rs12253652	G	Severity	CAV	G	-	728.7	Fasciitis	musculoskeletal	795	28646	3	0	0	0.836372	0.0415107	1.04238	0.0717714	0.563012	1	0.999995
chr3.126118894.C.T	rs1868132	T	Severity	CAV	T	ALDH1L1	285.1	Acute posthemorrhagic anemia	hematopoietic	213	23062	2	0	0	0.289129	-0.0939954	0.910287	0.162518	0.563015	1	0.999995
chr4.188627868.CTCT.C	rs1734523522	C	Severity	CAV	C	LINC01060	292.1	Aphasia/speech disturbance	mental disorders	165	34610	3	0.0893558	42.5855	3.48344	-0.110217	0.89564	0.190569	0.563023	1	0.999995
chr2.113129630.T.C	rs419598	C	Risk factor	CAV	C	IL1RN	471	Nasal polyps	respiratory	114	26499	3	0	0	1.05795	-0.102492	0.902585	0.177215	0.563028	1	0.999995
chr12.112919388.G.A	rs10774671	A	Severity (A allele); Protective (G allele)	CAV-FE	G	OAS1	479	Other upper respiratory disease	respiratory	1041	20146	2	0.000710965	13.0647	1.15028	0.027381	1.02776	0.0473435	0.56303	1	0.999995
chr9.3320390.C.A	rs72699049	A	Severity	CAV	A	RFX3	726.4	Calcaneal spur; Exostosis NOS	musculoskeletal	107	18325	2	0	0	0.00047872	-0.244838	0.782831	0.423354	0.563041	1	0.999995
chr9.132278286.T.C	rs11243705	C	Severity	CAV	C	SETX	528.1	Stomatitis and mucositis	digestive	122	36621	3	0	0	1.55286	-0.114119	0.892151	0.197326	0.563042	1	0.999995
chr17.8109899.C.T	rs151256885	T	Severity	CAV	T	ALOXE3	155	Cancer of liver and intrahepatic bile duct	neoplasms	322	36459	3	0	0	0.533183	0.137738	1.14767	0.238165	0.563043	1	0.999995
chr14.102356233.A.G	rs11160678	G	Severity	CAV	G	CINP	604	Disorders of penis	genitourinary	244	33441	3	0.0227024	35.1008	3.0817	-0.0602822	0.941499	0.104236	0.563046	1	0.999995
chr18.69541156.T.C	rs12958013	T	Severity	CAV	C	DOK6	830	Dislocation	injuries & poisonings	230	36931	3	0	0	1.32987	-0.108464	0.897211	0.187553	0.563053	1	0.999995
chr11.126292948.C.T	rs8177374	T	Protective	CAV	T	TIRAP	379.2	Disorders of vitreous body	sense organs	942	33687	3	0	0	0.520296	-0.0506157	0.950644	0.0875241	0.563058	1	0.999995
chr10.22439346.T.C	-	HLA-A*02:02	Protective	IP	C	HLA-A	512.9	Other dyspnea	respiratory	3914	22851	3	0.0236115	63.2092	5.43615	0.0359438	1.0366	0.0621557	0.563071	1	0.999995
chrX.15566297.A.G	rs4646179	G	Severity	CAV	G	ACE2	275.3	Disorders of magnesium metabolism	endocrine/metabolic	149	37270	3	0	0	0.00685242	0.189659	1.20884	0.327976	0.563081	1	0.999995
chr12.8608014.A.G	rs11613792	A	Severity	CAV	G	AICDA	586.4	Stricture/obstruction of ureter	genitourinary	592	29737	3	0	0	1.64168	0.0454713	1.04652	0.0786337	0.563084	1	0.999995
chr7.128938247.T.G	rs10488631	TCTA haplotype	Severity in European-Americans	CAV	T	IRF5	772	Symptoms of the muscles	symptoms	166	23506	2	0.0740769	72.3762	3.62007	0.0655856	1.06778	0.113419	0.563088	1	0.999995
chrX.15566297.A.G	rs4646179	G	Severity	CAV	G	ACE2	531.2	Gastric ulcer	digestive	147	38450	3	0.413713	0	1.64095	-0.268507	0.76452	0.464344	0.563096	1	0.999995
chr6.147217556.A.G	rs116898161	G	Severity	CAV	G	STXBP5	428.1	Congestive heart failure (CHF) NOS	circulatory system	1108	34150	3	0.0759369	45.6537	3.6801	-0.11961	0.887266	0.206851	0.5631	1	0.999995
chr10.98166813.G.T	rs10786398	T	Severity	CAV	T	R3HCC1L	585.32	End stage renal disease	genitourinary	1142	31789	3	0	0	1.23128	-0.0340887	0.966486	0.0589527	0.563104	1	0.999995
chr1.169597075.C.T	rs6127	T	Severity in males	CAV	C	SELP	700	Corns and callosities	dermatologic	422	35964	3	0	0	0.474104	0.0482939	1.04948	0.0835206	0.56311	1	0.999995
chr2.195519781.A.G	rs74417002	G	Severity	CAV	G	-	638	NA	NA	387	38746	3	0	0	1.15964	-0.112096	0.893959	0.193863	0.563114	1	0.999995
chr16.16924042.C.A	rs1453512	A	Severity	CAV	C	-	389.4	Tinnitus	sense organs	401	34537	3	0	0	0.699537	0.0479882	1.04916	0.0829933	0.563117	1	0.999995
chr16.85959043.C.T	rs12444486	C	Severity in African-Americans	CAV	C	-	272	Disorders of lipoid metabolism	endocrine/metabolic	13049	21990	3	0	0	1.66072	-0.0105104	0.989545	0.0181773	0.563118	1	0.999995
chr1.109740350.G.T	rs1332018	T	Risk factor; Severity	CAV	G	GSTM3	698	Pruritus and related conditions	dermatologic	1131	36616	3	2.53142e-06	2.3496	2.04812	0.027982	1.02838	0.0483943	0.563123	1	0.999995
chr9.87724615.A.G	rs3128509	A;G	Possible functional consequences	FCP + IP	A	CTSL	302.1	Decreased libido	mental disorders	138	23812	3	0.0371733	29.8451	2.85083	-0.0788141	0.924212	0.136308	0.563126	1	0.999995
chr4.71742666.T.G	rs2282679	G	Severity	CAV	G	GC	253.2	Pituitary hypofunction	endocrine/metabolic	102	35149	3	2.90546e-06	11.3411	2.25584	0.101153	1.10645	0.174947	0.563133	1	0.999995
chr9.87725456.A.T	rs56952354	A;T	Possible functional consequences	FCP + IP	T	CTSL	289.4	Lymphadenitis	hematopoietic	400	26307	2	0	0	0.00627279	-0.185495	0.830693	0.32082	0.563135	1	0.999995
chr6.31572536.A.G	rs909253	G	Risk factor	CAV	G	TNF	250.25	Diabetes type 2 with peripheral circulatory disorders	endocrine/metabolic	129	10598	1	NA	NA	0	0.0861324	1.08995	0.148971	0.563142	1	0.999995
chr3.27146807.G.A	rs17317135	G	Severity	CAV	A	NEK10	426.2	Atrioventricular [AV] block	circulatory system	269	28989	3	0.122457	14.2592	2.33261	0.151382	1.16344	0.261827	0.563144	1	0.999995
chr21.41509390.C.G	rs12626358	G	Possible functional consequences	FCP + IP	G	TMPRSS2	282.5	Sickle cell anemia	hematopoietic	155	17777	2	0	0	0.826132	-0.0793769	0.923692	0.137288	0.563145	1	0.999995
chr6.45737076.T.A	rs16873740	A	Severity	CAV	A	-	615	Endometriosis	genitourinary	153	36419	3	0.00196284	0	1.75747	-0.095608	0.90882	0.165361	0.563145	1	0.999995
chr3.149000300.G.T	rs76488148	T	Severity	CAV	T	GYG1	960.2	Allergy/adverse effect of penicillin	injuries & poisonings	196	36617	3	0	0	1.80875	-0.108012	0.897616	0.186816	0.563146	1	0.999995
chr1.27373964.C.T	rs141300199	T	Severity	CAV	T	FCN3	112.3	Candidiasis of skin and nails	infectious diseases	208	31377	3	0	0	0.000696971	0.566134	1.76144	0.979176	0.563146	1	0.999995
chr4.166008836.A.T	rs17047200	TT genotype	Severity (TT genotype)*Conflicting; Risk factor (AA genotype)*Conflicting	CAV	T	TLL1	443.9	Peripheral vascular disease, unspecified	circulatory system	1924	32533	3	1.3457e-06	0	1.42772	0.0254051	1.02573	0.0439407	0.56315	1	0.999995
chr2.162044379.C.T	rs3788979	T	Risk factor	CAV	T	DPP4	394	Rheumatic disease of the heart valves	circulatory system	508	34131	3	0	0	0.0754537	-0.0607927	0.941018	0.105148	0.563154	1	0.999995
chr9.117713024.A.G	rs4986790	G	Severity	CAV	G	TLR4	842	Other sprains and strains	injuries & poisonings	140	36544	3	0.0757844	24.4907	2.64868	0.137833	1.14778	0.238398	0.563154	1	0.999995
chr8.16932640.T.C	rs118072448	T	Severity	CAV	C	-	079	Viral infection	infectious diseases	812	27588	3	1.72162e-06	0	1.6321	0.0760007	1.07896	0.131455	0.563163	1	0.999995
chr17.45995618.A.G	rs112572874	G	Risk factor	CAV-FE	G	MAPT	427.9	Palpitations	circulatory system	2382	29628	3	0	0	0.196129	0.0257759	1.02611	0.0445838	0.563167	1	0.999995
chr6.30887474.G.A	rs4618569	AG genotype	Severity	CAV	A	DDR1	528.1	Stomatitis and mucositis	digestive	123	37305	3	0	0	1.54912	0.0820635	1.08552	0.141943	0.563167	1	0.999995
chr9.87724615.A.G	rs3128509	A;G	Possible functional consequences	FCP + IP	A	CTSL	743.9	Osteopenia or other disorder of bone and cartilage	musculoskeletal	222	34035	3	0	0	0.0838798	0.0620799	1.06405	0.10738	0.563174	1	0.999995
chr9.81442264.TCAG.T	rs1826292621	T	Severity	CAV	T	-	317.11	Alcoholic liver damage	mental disorders	258	31953	3	0.0438912	31.603	2.92411	-0.0881308	0.915641	0.15244	0.563174	1	0.999995
chr19.50259161.A.G	rs1651553	G	Severity	CAV	A	MYH14	580.3	Nephritis and nephropathy without mention of glomerulonephritis	genitourinary	253	31499	3	0	0	0.574446	0.0575981	1.05929	0.0996283	0.563176	1	0.999995
chr3.61768231.T.A	rs672699	A	Severity	CAV	T	PTPRG	455	Hemorrhoids	circulatory system	1401	31831	3	0	0	0.0607829	0.0246495	1.02496	0.0426372	0.563182	1	0.999995
chr8.38963809.A.G	rs10808999	G	Severity	CAV	A	PLEKHA2	701	Other hypertrophic and atrophic conditions of skin	dermatologic	241	8606	1	NA	NA	0	-0.154486	0.856855	0.267221	0.563182	1	0.999995
chr14.72467521.C.T	rs12587980	T	Severity	CAV	T	RGS6	591	Urinary tract infection	genitourinary	2285	31807	3	0	0	0.863115	-0.0190735	0.981107	0.0329927	0.563188	1	0.999995
chr19.35687796.G.A	rs77127536	A	Severity	CAV	A	TYMSP2	798.1	Chronic fatigue syndrome	symptoms	355	30393	3	0	0	1.13166	0.0618114	1.06376	0.10692	0.563193	1	0.999995
chr6.160731787.C.T	rs4252128	T	Potential functional effect on protein	FCP + IP	T	PLG	261.2	Vitamin B-complex deficiencies	endocrine/metabolic	1717	25224	3	0	0	0.254466	0.0756108	1.07854	0.130791	0.563194	1	0.999995
chr5.132485305.G.A	rs17622656	A	Risk factor	FCP + IP	A	IRF1	338	Pain	neurological	6394	28685	3	2.42455e-06	3.39304	2.07024	0.0149306	1.01504	0.0258272	0.5632	1	0.999995
chr14.35401887.C.T	rs696	CC genotype	Severity	CAV	C	NFKBIA	587	Kidney replaced by transpant	genitourinary	143	7148	1	NA	NA	0	-0.0729091	0.929685	0.126122	0.563208	1	0.999995
chr1.154454494.A.C	rs2228145	A	Risk factor	CAV	C	IL6R	427.2	Atrial fibrillation and flutter	circulatory system	1690	29554	3	2.63809e-06	0	1.87213	-0.0242711	0.976021	0.0419865	0.563218	1	0.999995
chr7.22728408.A.G	rs2069837	G	Severity	CAV-FE	G	IL6	562.1	Diverticulosis	digestive	522	28396	3	0	0	1.70917	-0.0623847	0.939521	0.107919	0.563218	1	0.999995
chr17.35880776.C.T	rs2107538	T	Risk factor; Severity	FCP	T	CCL5	185	Cancer of prostate	neoplasms	599	35229	3	0	0	0.328752	0.0414029	1.04227	0.0716246	0.563227	1	0.999995
chr19.50379362.T.C	rs1405655	C	Severity	CAV-FE	C	NR1H2	250.25	Diabetes type 2 with peripheral circulatory disorders	endocrine/metabolic	786	20974	2	0	0	0.0874504	-0.0327568	0.967774	0.0566681	0.563233	1	0.999995
chr4.67910532.T.C	rs9998258	T	Possible functional consequences	FCP + IP	C	TMPRSS11A	798	Malaise and fatigue	symptoms	4072	30533	3	3.46701e-07	4.13552	2.08628	-0.0350284	0.965578	0.0605984	0.563235	1	0.999995
chr10.89010241.T.C	rs982764	T	Severity	CAV-FE	C	FAS	495.2	Asthma with exacerbation	respiratory	1431	29458	3	0	0	0.677868	-0.0247203	0.975583	0.0427656	0.563236	1	0.999995
chr17.34252769.A.G	rs1024611	G	Risk factor	CAV	G	CCL2	476	Allergic rhinitis	respiratory	4304	26651	3	0	0	0.953689	-0.0156408	0.984481	0.0270583	0.563237	1	0.999995
chr7.128938247.T.G	rs10488631	TCTA haplotype	Severity in European-Americans	CAV	T	IRF5	573.7	Abnormal results of function study of liver	digestive	597	20977	2	0	0	0.199131	-0.0353726	0.965246	0.061195	0.563244	1	0.999995
chr13.23084699.A.G	rs1984162	G	Severity	CAV	G	-	599.8	Other symptoms involving urinary system	genitourinary	262	28883	3	0.00170651	23.09	2.60044	-0.0633427	0.938622	0.109584	0.563245	1	0.999995
chr9.3320390.C.A	rs72699049	A	Severity	CAV	A	RFX3	751	Genitourinary congenital anomalies	congenital anomalies	197	38641	3	0	0	0.0167197	-0.178957	0.836142	0.309599	0.563246	1	0.999995
chr21.33252612.A.G	rs2236757	A	Severity	CAV-FE	A	IFNAR2	246	Other disorders of thyroid	endocrine/metabolic	913	30000	3	0.00677964	38.145	3.23337	0.0305384	1.03101	0.0528321	0.563246	1	0.999995
chr8.16932640.T.C	rs118072448	T	Severity	CAV	C	-	681.7	Cellulitis and abscess of trunk	dermatologic	214	33347	3	0.0685803	16.0595	2.38264	0.147945	1.15945	0.255949	0.563246	1	0.999995
chr3.101705614.T.C	rs11919389	C	Risk factor	CAV	C	PDCL3P4	726.3	Bursitis	musculoskeletal	261	29314	3	0	0	1.16761	0.0557612	1.05735	0.0964687	0.563248	1	0.999995
chr14.72467521.C.T	rs12587980	T	Severity	CAV	T	RGS6	070.9	Hepatitis NOS	infectious diseases	116	27849	3	0	0	0.710079	0.0795294	1.08278	0.137591	0.563256	1	0.999995
chr14.80203237.T.C	rs225014	C	Severity	CAV	C	DIO2	345.1	Epilepsy	neurological	220	34146	3	0	0	0.962655	-0.0565689	0.945001	0.0978684	0.563258	1	0.999995
chr9.87726001.C.A	rs41307457	C;A	Possible functional consequences	FCP + IP	A	CTSL	571.5	Other chronic nonalcoholic liver disease	digestive	2551	32577	3	0	0	1.03099	-0.0332915	0.967257	0.0575976	0.563263	1	0.999995
chr15.100233816.G.A	rs143434383	A	Risk factor	CAV	A	ADAMTS17	726	Peripheral enthesopathies and allied syndromes	musculoskeletal	2621	29366	3	0	0	1.29016	-0.132973	0.875489	0.230057	0.563265	1	0.999995
chr9.78543197.A.G	rs7027911	A	Severity	CAV	G	-	041	Bacterial infection NOS	infectious diseases	741	23194	2	0	0	0.153724	0.0354044	1.03604	0.0612537	0.563267	1	0.999995
chr4.67910402.G.A	rs4860265	G	Possible functional consequences	FCP + IP	G	TMPRSS11A	560	Intestinal obstruction without mention of hernia	digestive	335	27714	3	0	0	0.794142	0.0467274	1.04784	0.080844	0.563268	1	0.999995
chr11.2872637.A.G	rs10766439	A	Severity	CAV	A	-	724.1	Disorders of sacrum	musculoskeletal	389	32307	3	0	0	0.0931094	0.0477666	1.04893	0.0826427	0.563272	1	0.999995
chr4.5820150.T.C	rs3774881	T	Severity	CAV	C	CRMP1	153	Colorectal cancer	neoplasms	597	24070	2	0	0	0.266527	-0.0419833	0.958886	0.0726372	0.563273	1	0.999995
chr16.78590128.A.G	rs72803978	A	Severity	CAV	G	WWOX	253.2	Pituitary hypofunction	endocrine/metabolic	102	35002	3	0	0	0.76518	-0.294844	0.744648	0.510139	0.563285	1	0.999995
chr17.16948873.A.G	rs34557412	G	Severity	CAV	G	TNFRSF13B	257.1	Testicular hypofunction	endocrine/metabolic	576	35108	3	0	0	0.862808	0.303434	1.3545	0.525002	0.563286	1	0.999995
chr22.41925447.G.A	rs61756766	A	Severity	CAV	A	TNFRSF13C	362.29	Macular degeneration (senile) of retina NOS	sense organs	230	33696	3	0	0	0.0734158	-0.341263	0.710872	0.590458	0.563289	1	0.999995
chr11.2872637.A.G	rs10766439	A	Severity	CAV	A	-	569.2	Gastrointestinal complications	digestive	341	34721	3	0	0	0.932738	0.0512673	1.0526	0.0887072	0.563305	1	0.999995
chr14.80203237.T.C	rs225014	C	Severity	CAV	C	DIO2	728.7	Fasciitis	musculoskeletal	793	28590	3	0	0	0.602014	-0.0301946	0.970257	0.0522454	0.563306	1	0.999995
chr12.47879112.A.G	rs2228570	AG genotype	Severity	CAV	A	VDR	371.2	Conjunctivitis, noninfectious	sense organs	105	29349	3	0	0	0.575971	0.0865395	1.09039	0.149739	0.563308	1	0.999995
chr21.41508701.T.G	rs4283504	T	Possible functional consequences	FCP + IP	T	TMPRSS2	717	Polymyalgia Rheumatica	musculoskeletal	119	38134	3	0.0357795	4.28947	2.08963	-0.148881	0.861672	0.257608	0.563308	1	0.999995
chr9.3320390.C.A	rs72699049	A	Severity	CAV	A	RFX3	165.1	Cancer of bronchus; lung	neoplasms	311	38807	3	0.0135194	28.6857	2.80449	0.138841	1.14894	0.240242	0.563319	1	0.999995
chr15.60810211.C.T	rs341419	T	Severity	CAV-FE	T	RORA	300.4	Dysthymic disorder	mental disorders	604	23742	3	0.000691575	0	1.72078	-0.0418758	0.958989	0.0724608	0.563325	1	0.999995
chr17.8109899.C.T	rs151256885	T	Severity	CAV	T	ALOXE3	216	Benign neoplasm of skin	neoplasms	999	34596	3	0	0	1.02134	0.10548	1.11124	0.182523	0.563334	1	0.999995
chr1.87162490.C.T	rs10873821	C	Severity	CAV	C	LINC01140	809	Fracture of unspecified bones	injuries & poisonings	127	8458	1	NA	NA	0	0.0749605	1.07784	0.129716	0.563345	1	0.999995
chr1.230710048.A.G	rs699	G	Severity	CAV	A	AGT	715	Other inflammatory spondylopathies	musculoskeletal	256	23848	2	0.00703576	17.7198	1.21536	-0.0613612	0.940483	0.106184	0.563349	1	0.999995
chr21.41464802.A.G	rs462574	A	Possible functional consequences	FCP + IP	A	TMPRSS2	572	Ascites (non malignant)	digestive	332	32657	3	0.0318675	35.303	3.09133	0.0623685	1.06435	0.107928	0.563349	1	0.999995
chr19.50259161.A.G	rs1651553	G	Severity	CAV	A	MYH14	433.11	Occlusion of cerebral arteries, with cerebral infarction	circulatory system	131	35260	3	0	0	0.357209	-0.0823946	0.920908	0.142582	0.563349	1	0.999995
chr4.69615987.C.T	rs7688383	T	Loss of smell and taste	CAV	T	UGT2A1	574.1	Cholelithiasis	digestive	714	36404	3	0.00793456	39.4958	3.30555	0.0334055	1.03397	0.057808	0.563352	1	0.999995
chr9.4329170.T.C	rs3895472	C	Severity	CAV	T	GLIS3	717	Polymyalgia Rheumatica	musculoskeletal	122	38198	3	0	0	0.133622	0.117794	1.12501	0.203843	0.563354	1	0.999995
chr21.41508701.T.G	rs4283504	T	Possible functional consequences	FCP + IP	T	TMPRSS2	535.9	Gastritis and duodenitis, NOS	digestive	813	35067	3	1.91499e-06	0	1.98536	0.0503162	1.0516	0.0870726	0.563355	1	0.999995
chr2.162267541.C.T	rs1990760	T	Risk factor; Severity	CAV	T	IFIH1	574.2	Calculus of bile duct	digestive	153	24247	2	0	0	0.0404118	-0.0746223	0.928094	0.129136	0.563359	1	0.999995
chr1.12192898.T.G	rs1061622	T	Severity	CAV-FE	G	TNFRSF1B	792.1	Papanicolaou smear of cervix or vagina with atypical squamous cells	genitourinary	364	34978	3	0.049852	58.4194	4.80994	-0.0582276	0.943435	0.100765	0.563362	1	0.999995
chr1.12192898.T.G	rs1061622	T	Severity	CAV-FE	G	TNFRSF1B	475	Chronic sinusitis	respiratory	1942	26672	3	0	0	0.40695	-0.0247161	0.975587	0.0427725	0.563364	1	0.999995
chr12.132489230.GC.G	rs56106917	G	Severity	CAV	G	FBRSL1	605	Erectile dysfunction [ED]	genitourinary	1695	33884	3	0	0	1.18445	0.0234765	1.02375	0.0406272	0.563365	1	0.999995
chr4.71742666.T.G	rs2282679	G	Severity	CAV	G	GC	585	Renal failure	genitourinary	3566	32110	3	0.00778546	63.006	5.40628	0.0207591	1.02098	0.0359252	0.56337	1	0.999995
chr3.1052111.C.G	rs1504061	G	Severity	CAV	G	-	241.1	Nontoxic uninodular goiter	endocrine/metabolic	1427	31027	3	0.00307233	0	1.96457	-0.0480154	0.953119	0.0830948	0.563373	1	0.999995
chr5.32750877.T.C	rs1173773	C	Protective	CAV	C	NPR3	425.1	Primary/intrinsic cardiomyopathies	circulatory system	553	28513	2	0	0	0.577781	0.0367298	1.03741	0.0635643	0.563374	1	0.999995
chr14.76832814.C.CT	rs34279101	CT	Severity	CAV	CT	LRRC74A	281.9	Deficiency anemias	hematopoietic	109	28933	3	0.29368	74.0995	7.72186	0.108186	1.11426	0.187232	0.563386	1	0.999995
chr2.45584979.T.C	-	HLA-A*02:02	Protective	IP	C	HLA-A	592.1	Cystitis	genitourinary	567	24187	2	0.0240166	67.0348	3.0335	-0.0386475	0.96209	0.0668863	0.563393	1	0.999995
chr14.102356233.A.G	rs11160678	G	Severity	CAV	G	CINP	381.1	Otitis media	sense organs	247	35590	3	0	0	0.890891	-0.0582571	0.943407	0.100825	0.563395	1	0.999995
chrX.15596127.G.T	rs146598386	T	Severity	CAV	T	ACE2	459.9	Circulatory disease NEC	circulatory system	554	36283	3	0.140741	15.8469	2.37662	0.267412	1.30658	0.462808	0.563396	1	0.999995
chr9.21206606.C.G	rs28368148	G	Severity	CAV-FE	G	IFNA10	442.11	Abdominal aortic aneurysm	circulatory system	412	33337	3	0.819953	33.1044	2.98973	0.22944	1.2579	0.397095	0.563401	1	0.999995
chr9.132278286.T.C	rs11243705	C	Severity	CAV	C	SETX	800	Fracture of lower limb	injuries & poisonings	386	34599	3	0	0	0.39975	0.0602179	1.06207	0.104221	0.563405	1	0.999995
chr14.102356233.A.G	rs11160678	G	Severity	CAV	G	CINP	592.11	Acute cystitis	genitourinary	559	31495	3	0	0	0.246461	-0.039116	0.961639	0.0676994	0.563406	1	0.999995
chr21.41464802.A.G	rs462574	A	Possible functional consequences	FCP + IP	A	TMPRSS2	172.2	Other non-epithelial cancer of skin	neoplasms	526	27724	2	0	0	0.0750723	0.0806391	1.08398	0.139569	0.563418	1	0.999995
chr10.104263031.C.A	rs4925	A	Protective for neurological complications of long COVID	CAV	A	GSTO1	530.9	Heartburn	digestive	385	28413	3	0	0	0.115759	0.052788	1.05421	0.0913656	0.563421	1	0.999995
chr21.41494374.C.T	rs114363287	T	Risk factor	CAV	T	TMPRSS2	514.2	Solitary pulmonary nodule	respiratory	889	23832	2	0	0	0.00238787	-0.415662	0.659904	0.719442	0.563429	1	0.999995
chr21.41465040.G.A	rs17001042	A	Possible functional consequences	FCP + IP	A	TMPRSS2	302	Sexual and gender identity disorders	mental disorders	279	24339	3	0.0930137	0	1.86816	0.133651	1.14299	0.231333	0.563438	1	0.999995
chr22.49281538.G.A	rs62220604	G	Severity	CAV	A	-	930	Allergic reaction to food	injuries & poisonings	737	29821	3	0	0	0.607184	-0.0451518	0.955852	0.0781524	0.56344	1	0.999995
chr20.50152518.G.A	rs6020298	A	Severity	CAV	G	PEDS1-UBE2V1	704	Diseases of hair and hair follicles	dermatologic	280	8063	1	NA	NA	0	-0.063611	0.93837	0.110104	0.563441	1	0.999995
chr4.71762286.C.T	rs113574864	T	Severity	CAV	T	GC	300.1	Anxiety disorder	mental disorders	4641	24203	3	0.00138483	15.4839	2.36641	0.0231179	1.02339	0.0400146	0.563443	1	0.999995
chr18.69541156.T.C	rs12958013	T	Severity	CAV	C	DOK6	481	Influenza	respiratory	153	33164	3	0.114488	0	1.95316	-0.138547	0.870622	0.239816	0.563451	1	0.999995
chr7.128954129.T.C	rs10488631	TCTA haplotype	Severity in European-Americans	CAV	C	IRF5	241	Nontoxic nodular goiter	endocrine/metabolic	624	7931	1	NA	NA	0	-0.126046	0.881575	0.218177	0.563451	1	0.999995
chr11.114726432.A.T	rs1712779	T	Severity	CAV-FE	T	-	585.2	Renal failure NOS	genitourinary	159	32063	3	0.117888	67.4343	6.14143	0.078907	1.0821	0.136584	0.563454	1	0.999995
chr12.47844974.A.G	rs731236	AG and AA genotype	Severity	CAV	G	VDR	960.2	Allergy/adverse effect of penicillin	injuries & poisonings	199	36997	3	0	0	0.877778	0.0612498	1.06316	0.10602	0.563454	1	0.999995
chr21.41470664.C.T	rs61735794	T	Risk factor	CAV	T	TMPRSS2	246	Other disorders of thyroid	endocrine/metabolic	937	31230	3	0	0	1.05959	-0.107878	0.897738	0.186731	0.563456	1	0.999995
chr10.52771482.G.A	rs5030737	A	Potential functional effect on protein	FCP + IP	A	MBL2	426.2	Atrioventricular [AV] block	circulatory system	278	29633	3	0	0	0.465537	0.115603	1.12255	0.200106	0.563462	1	0.999995
chr4.166008836.A.T	rs17047200	TT genotype	Severity (TT genotype)*Conflicting; Risk factor (AA genotype)*Conflicting	CAV	T	TLL1	800	Fracture of lower limb	injuries & poisonings	384	34354	3	0	0	0.131666	-0.0561705	0.945378	0.0972314	0.563467	1	0.999995
chr2.45584979.T.C	-	HLA-A*02:02	Protective	IP	C	HLA-A	627.3	Postmenopausal atrophic vaginitis	genitourinary	532	23864	2	0.0353065	77.5984	4.46397	-0.0406078	0.960206	0.0702928	0.56347	1	0.999995
chr19.50379362.T.C	rs1405655	C	Severity	CAV-FE	C	NR1H2	649	Other conditions or status of the mother complicating pregnancy, childbirth, or the puerperium	pregnancy complications	215	29140	2	0	0	0.0128895	-0.0603184	0.941465	0.104413	0.563473	1	0.999995
chr11.71456403.G.T	rs12785878	G	Severity	CAV	G	NADSYN1	512.9	Other dyspnea	respiratory	931	9134	1	NA	NA	0	0.0320387	1.03256	0.0554601	0.563473	1	0.999995
chr14.102356233.A.G	rs11160678	G	Severity	CAV	G	CINP	378	Strabismus and other disorders of binocular eye movements	sense organs	169	33150	3	0	0	1.25343	0.0681523	1.07053	0.117979	0.56349	1	0.999995
chr4.143999443.G.A	rs7683365	A	Risk factor	FCP + IP	A	GYPB	204.4	Multiple myeloma	neoplasms	151	33729	3	2.24995e-06	3.23164	2.06679	0.0795712	1.08282	0.137747	0.563493	1	0.999995
chr9.3320390.C.A	rs72699049	A	Severity	CAV	A	RFX3	348	Other conditions of brain	neurological	216	34929	3	0.339183	51.1916	4.09765	-0.178771	0.836298	0.30948	0.563501	1	0.999995
chr14.35401887.C.T	rs696	CC genotype	Severity	CAV	T	NFKBIA	555.1	Regional enteritis	digestive	479	21417	2	0	0	0.286071	-0.0390934	0.961661	0.0676776	0.563506	1	0.999995
chr1.109740350.G.T	rs1332018	T	Risk factor; Severity	CAV	G	GSTM3	165	Cancer within the respiratory system	neoplasms	314	38965	3	0	0	1.84082	0.0516938	1.05305	0.0894919	0.563509	1	0.999995
chr1.155197995.A.G	rs41264915	A	Severity	CAV-FE	G	THBS3	513	Respiratory abnormalities	respiratory	199	38663	3	0.104945	57.7332	4.73184	0.0779278	1.08104	0.134908	0.563511	1	0.999995
chr8.73355963.T.C	rs2010843	C	Severity	CAV	C	RDH10-AS1	510	Other diseases of lung	respiratory	217	25244	2	0.104898	73.551	3.78087	-0.0678167	0.934432	0.117406	0.563516	1	0.999995
chr1.196673103.G.A	rs800292	A	Severity	CAV	G	CFH	414	Other forms of chronic heart disease	circulatory system	146	8051	1	NA	NA	0	-0.0859075	0.917679	0.148727	0.563523	1	0.999995
chr10.52771466.C.T	rs1800451	T	Potential functional effect on protein	FCP + IP	T	MBL2	601	Inflammatory diseases of prostate	genitourinary	337	35235	3	0	0	1.0587	-0.088063	0.915703	0.152459	0.563523	1	0.999995
chr10.51197961.C.A	rs7897633	A	Severity in European-Americans	CAV	C	PRKG1	585.1	Acute renal failure	genitourinary	1464	32061	3	0	0	1.61341	-0.0261745	0.974165	0.045315	0.563526	1	0.999995
chr1.205208489.G.A	rs11240388	G	Severity	CAV-FE	G	DSTYK	165	Cancer within the respiratory system	neoplasms	112	13237	1	NA	NA	0	0.0787165	1.0819	0.13628	0.563527	1	0.999995
chr13.23084699.A.G	rs1984162	G	Severity	CAV	G	-	365.1	Open-angle glaucoma	sense organs	290	33993	3	0	0	0.487908	-0.0597843	0.941968	0.103503	0.563528	1	0.999995
chr1.214663607.G.A	rs143976001	A	Severity	CAV	A	CENPF	714	Rheumatoid arthritis and other inflammatory polyarthropathies	musculoskeletal	721	23843	2	0	0	0.0737962	0.428507	1.53496	0.741867	0.56353	1	0.999995
chr5.77379593.G.A	rs7715119	A	Severity	CAV-FE	A	PDE8B	242	Thyrotoxicosis with or without goiter	endocrine/metabolic	866	30920	3	0.000201268	0	1.71246	0.0394189	1.04021	0.0682454	0.563531	1	0.999995
chr13.22495675.AG.A	rs10714879	A	Severity	CAV	A	-	396	Abnormal heart sounds	circulatory system	296	8317	1	NA	NA	0	-0.0658938	0.93623	0.114084	0.563541	1	0.999995
chr1.12207235.C.T	rs3397	T	Severity	CAV-FE	C	TNFRSF1B	592.1	Cystitis	genitourinary	432	18433	2	0	0	0.323673	0.0426578	1.04358	0.0738564	0.563549	1	0.999995
chr18.6461231.C.G	rs11659676	G	Severity	CAV-FE	G	RPL6P27	250.1	Type 1 diabetes	endocrine/metabolic	429	20261	2	0	0	0.203574	-0.0404769	0.960331	0.0700808	0.563551	1	0.999995
chr4.24511798.A.G	rs73246461	G	Severity	CAV	G	-	433.5	Cerebral aneurysm	circulatory system	154	34856	3	0	0	0.940638	0.0884321	1.09246	0.153113	0.563561	1	0.999995
chr16.78590128.A.G	rs72803978	A	Severity	CAV	G	WWOX	244.5	Congenital hypothyroidism	endocrine/metabolic	161	31112	3	0.0567349	30.7106	2.88645	-0.201726	0.817319	0.349287	0.563578	1	0.999995
chr1.196673103.G.A	rs800292	A	Severity	CAV	A	CFH	250.1	Type 1 diabetes	endocrine/metabolic	441	20928	2	0.00997748	46.9899	1.88643	0.0426567	1.04358	0.0738602	0.563579	1	0.999995
chr12.6845711.C.T	rs5443	T	protective	CAV	T	CDCA3	465	Acute upper respiratory infections of multiple or unspecified sites	respiratory	2849	21787	2	0	0	0.383787	0.017421	1.01757	0.0301645	0.56358	1	0.999995
chr4.69615987.C.T	rs7688383	T	Loss of smell and taste	CAV	T	UGT2A1	411.2	Myocardial infarction	circulatory system	522	32312	3	0	0	1.18691	0.0384014	1.03915	0.0664925	0.563582	1	0.999995
chr21.41508701.T.G	rs4283504	T	Possible functional consequences	FCP + IP	T	TMPRSS2	701.2	Scar conditions and fibrosis of skin	dermatologic	212	34975	3	0	0	0.104652	-0.0998595	0.904965	0.172909	0.563585	1	0.999995
chr11.26675470.T.G	rs10835056	G	Severity	CAV	T	SLC5A12	250.42	Other abnormal glucose	endocrine/metabolic	2119	26670	3	0.00122503	22.677	2.58655	0.0199693	1.02017	0.0345779	0.563591	1	0.999995
chr21.41507982.C.A	rs75603675	A	Protective*Conflicting; Risk factor*Conflicting; Severity*Conflicting	CAV	A	TMPRSS2	172.1	Melanomas of skin, dx or hx	neoplasms	125	26932	2	0.0199321	27.6289	1.38177	0.0753188	1.07823	0.13042	0.563596	1	0.999995
chr6.12216733.A.G	rs10755709	A	Severity	CAV	G	-	306	Other mental disorder	mental disorders	729	23215	3	0.00359803	18.2844	2.44751	0.0331289	1.03368	0.0573657	0.5636	1	0.999995
chr7.22728630.G.T	rs2066992	T	Protective	CAV-FE	T	IL6	496.2	Chronic bronchitis	respiratory	808	29603	3	0	0	0.312751	0.048545	1.04974	0.0840606	0.563602	1	0.999995
chr1.46309111.A.G	rs41292543	G	Severity	CAV-FE	G	UQCRH	290.16	Vascular dementia	mental disorders	125	22784	2	0	0	0.000347772	-0.187136	0.829331	0.324045	0.563602	1	0.999995
chrX.12885540.A.T	rs179008	T	Severity; Risk factor	CAV	T	TLR7	654	Other and unspecified complications of birth; puerperium affecting management of mother	pregnancy complications	460	37347	3	0	0	0.726446	-0.0539568	0.947473	0.0934331	0.563608	1	0.999995
chr5.131995059.C.T	rs56162149	T	Severity	CAV-FE	T	ACSL6	189	Cancer of urinary organs (incl. kidney and bladder)	neoplasms	206	29135	2	0	0	0.250006	-0.0706043	0.931831	0.122261	0.563609	1	0.999995
chr17.45422978.G.C	rs1230082	G	Severity	CAV	G	ARHGAP27	070	Viral hepatitis	infectious diseases	2059	21591	2	0	0	0.261875	-0.0205221	0.979687	0.0355372	0.563613	1	0.999995
chr11.114726432.A.T	rs1712779	T	Severity	CAV-FE	T	-	262	Mineral deficiency NEC	endocrine/metabolic	511	25235	3	0	0	0.904054	-0.0411505	0.959685	0.0712592	0.563618	1	0.999995
chr16.78590128.A.G	rs72803978	A	Severity	CAV	G	WWOX	165.1	Cancer of bronchus; lung	neoplasms	312	38804	3	0.0781863	26.3813	2.7167	0.133106	1.14237	0.230501	0.563625	1	0.999995
chr2.127137039.A.G	rs744373	G	Severity	CAV	G	-	289	Other diseases of blood and blood-forming organs	hematopoietic	809	34527	3	0	0	0.863924	0.0300706	1.03053	0.0520737	0.563628	1	0.999995
chr4.67910402.G.A	rs4860265	G	Possible functional consequences	FCP + IP	G	TMPRSS11A	228.1	Hemangioma of skin and subcutaneous tissue	neoplasms	312	27974	2	0	0	0.0762585	-0.0502128	0.951027	0.0869547	0.563629	1	0.999995
chr4.153687301.A.G	rs1898830	G	Severity; Risk factor	CAV	G	TLR2	591	Urinary tract infection	genitourinary	2278	31783	3	0	0	0.59147	0.0208321	1.02105	0.0360755	0.563631	1	0.999995
chr2.195519781.A.G	rs74417002	G	Severity	CAV	G	-	694	Dyschromia and Vitiligo	dermatologic	866	32322	3	0.00577846	17.523	2.42492	0.071744	1.07438	0.124242	0.563633	1	0.999995
chr17.45422978.G.C	rs1230082	G	Severity	CAV	C	ARHGAP27	271.3	Intestinal disaccharidase deficiencies and disaccharide malabsorption	endocrine/metabolic	1368	7432	1	NA	NA	0	-0.0246192	0.975681	0.0426345	0.563636	1	0.999995
chr10.89010241.T.C	rs982764	T	Severity	CAV-FE	C	FAS	276.13	Hyperpotassemia	endocrine/metabolic	1275	34047	3	0	0	0.151067	0.026057	1.0264	0.0451255	0.563646	1	0.999995
chr11.2872637.A.G	rs10766439	A	Severity	CAV	A	-	394.7	Disease of tricuspid valve	circulatory system	148	33762	3	1.10125e-06	0	1.89313	0.0772752	1.08034	0.133826	0.563648	1	0.999995
chr2.162267541.C.T	rs1990760	T	Risk factor; Severity	CAV	C	IFIH1	261.4	Vitamin D deficiency	endocrine/metabolic	2379	9124	1	NA	NA	0	-0.0199918	0.980207	0.0346221	0.563649	1	0.999995
chrX.15564142.G.A	rs147311723	A	Severity	CAV	A	ACE2	292.2	Mild cognitive impairment	mental disorders	214	35142	3	0	0	0.00276692	0.418722	1.52002	0.725156	0.563654	1	0.999995
chr14.76832814.C.CT	rs34279101	CT	Severity	CAV	CT	LRRC74A	416	Cardiomegaly	circulatory system	248	37458	3	0.00309687	2.21951	2.0454	0.0678453	1.0702	0.117498	0.563658	1	0.999995
chr6.41534945.A.C	rs1886814	C	Severity	CAV-FE	C	FOXP4-AS1	613	Other nonmalignant breast conditions	genitourinary	676	37232	3	0	0	0.334204	0.0521895	1.05358	0.0903846	0.563658	1	0.999995
chr10.52771475.C.T	rs1800450	T	Severity	CAV	T	MBL2	289.3	Personal history of diseases of blood and blood-forming organs	hematopoietic	548	34555	3	7.56858e-07	0	1.61687	-0.0615684	0.940289	0.106629	0.563665	1	0.999995
chr2.195519781.A.G	rs74417002	G	Severity	CAV	G	-	279	Disorders involving the immune mechanism	endocrine/metabolic	281	36337	3	0.0829054	31.5135	2.92028	-0.140003	0.869356	0.242469	0.563665	1	0.999995
chr21.41507982.C.A	rs75603675	A	Protective*Conflicting; Risk factor*Conflicting; Severity*Conflicting	CAV	A	TMPRSS2	292.4	Altered mental status	mental disorders	296	33859	3	0.0209653	45.183	3.6485	-0.0517914	0.949527	0.0896971	0.563667	1	0.999995
chr17.45714244.T.C	rs113661667	C	Risk factor	CAV-FE	C	LINC02210-CRHR1	340.1	Migrain with aura	neurological	351	33488	3	0	0	0.0781223	-0.0647489	0.937303	0.112138	0.563668	1	0.999995
chr15.34253720.A.G	rs2705343	G	Severity	CAV-FE	G	SLC12A6	415.11	Pulmonary embolism and infarction, acute	circulatory system	597	37139	3	0	0	0.540572	-0.0482257	0.952919	0.0835241	0.563678	1	0.999995
chr9.21131628.G.C	rs12236000	G	Severity	CAV	C	-	425.1	Primary/intrinsic cardiomyopathies	circulatory system	796	37483	3	0	0	1.92307	-0.0512496	0.950042	0.0887614	0.563679	1	0.999995
chr13.33129529.C.G	rs34425674	G	Risk factor	CAV	G	STARD13	228	Hemangioma and lymphangioma, any site	neoplasms	440	37966	3	1.28838	70.8876	6.86993	0.136583	1.14635	0.236563	0.563694	1	0.999995
chr5.157106730.T.C	rs35960726	C	Severity	CAV	C	HAVCR2	395.1	Nonrheumatic mitral valve disorders	circulatory system	852	34864	3	0	0	0.428882	0.299712	1.34947	0.519105	0.563694	1	0.999995
chr1.206773552.T.C	rs1800896	C	Severity	FCP	C	IL10	619.1	Noninflammatory disorders of ovary, fallopian tube, and broad ligament	genitourinary	111	34556	3	0	0	0.339909	0.0812184	1.08461	0.140671	0.563694	1	0.999995
chr21.41426103.C.A	rs17000900	A	Severity	CAV-FE	A	MX1	514	Abnormal findings examination of lungs	respiratory	949	36023	3	0	0	1.60764	-0.0397164	0.961062	0.0687895	0.563696	1	0.999995
chr12.106231175.T.A	rs12823094	A	Severity	CAV	A	-	577.2	Chronic pancreatitis	digestive	111	36390	3	0.0579882	22.7079	2.58759	0.114726	1.12157	0.198709	0.5637	1	0.999995
chr3.1052111.C.G	rs1504061	G	Severity	CAV	G	-	375.1	Dry eyes	sense organs	1653	33449	3	0.0135301	46.6625	3.74971	0.0417498	1.04263	0.0723125	0.563702	1	0.999995
chr4.186082920.C.T	rs3775291	T	Risk factor; Severity	CAV-FE	T	TLR3	513.3	Hypoventilation	respiratory	108	25487	2	0	0	0.106283	0.113104	1.11975	0.19591	0.563719	1	0.999995
chr9.21131628.G.C	rs12236000	G	Severity	CAV	C	-	612.2	Hypertrophy of breast (Gynecomastia)	genitourinary	278	33224	3	0	0	0.909216	0.0827283	1.08625	0.143297	0.563723	1	0.999995
chr17.15965007.C.T	rs8081547	T	Risk factor	FCP + IP	T	ADORA2B	740.12	Osteoarthrosis, localized, secondary	musculoskeletal	145	29527	3	0.0172542	7.04198	2.15151	-0.0972629	0.907317	0.168473	0.563723	1	0.999995
chr21.41507982.C.A	rs75603675	A	Protective*Conflicting; Risk factor*Conflicting; Severity*Conflicting	CAV	A	TMPRSS2	117	Mycoses	infectious diseases	119	30218	3	0.00726315	8.58935	2.18793	0.0795668	1.08282	0.137822	0.563725	1	0.999995
chr1.205208489.G.A	rs11240388	G	Severity	CAV-FE	A	DSTYK	495.2	Asthma with exacerbation	respiratory	1208	18679	2	0	0	0.870933	0.0274602	1.02784	0.0475655	0.563727	1	0.999995
chrX.15564175.T.C	rs41303171	C	Severity; Risk factor	CAV	C	ACE2	327.41	Organic or persistent insomnia	neurological	622	30622	3	0	0	0.161356	-0.239995	0.786632	0.415711	0.563729	1	0.999995
chr21.41464802.A.G	rs462574	A	Possible functional consequences	FCP + IP	A	TMPRSS2	574.2	Calculus of bile duct	digestive	180	37055	3	0	0	0.215742	0.0817415	1.08518	0.14159	0.56373	1	0.999995
chr1.12192898.T.G	rs1061622	T	Severity	CAV-FE	G	TNFRSF1B	396	Abnormal heart sounds	circulatory system	971	34835	3	0.00306992	24.9309	2.66421	0.0339643	1.03455	0.0588327	0.563735	1	0.999995
chr5.96909661.C.T	rs150892504	T	Severity	CAV	T	ERAP2	706.1	Acne	dermatologic	759	33137	3	1.26715	24.2396	2.6399	-0.296055	0.743746	0.512827	0.563736	1	0.999995
chr9.81442264.TCAG.T	rs1826292621	T	Severity	CAV	T	-	200	Myeloproliferative disease	neoplasms	189	38251	3	0	0	1.47416	-0.100106	0.904742	0.173404	0.563737	1	0.999995
chr17.45714244.T.C	rs113661667	C	Risk factor	CAV-FE	C	LINC02210-CRHR1	555.21	Ulcerative colitis (chronic)	digestive	271	28318	3	0	0	0.495176	0.0645343	1.06666	0.111789	0.563747	1	0.999995
chr16.78590128.A.G	rs72803978	A	Severity	CAV	G	WWOX	228	Hemangioma and lymphangioma, any site	neoplasms	439	37900	3	0	0	0.0468623	-0.103091	0.902045	0.178581	0.563753	1	0.999995
chr19.24134099.G.A	rs10407383	A	Severity	CAV-FE	A	ZNF254	288	Diseases of white blood cells	hematopoietic	467	34483	3	0	0	0.0669801	-0.0435702	0.957365	0.0754759	0.563756	1	0.999995
chr21.41465921.C.T	rs62217525	C	Possible functional consequences	FCP + IP	T	TMPRSS2	272.11	Hypercholesterolemia	endocrine/metabolic	4777	22727	3	0	0	1.84444	-0.038042	0.962673	0.0658998	0.563757	1	0.999995
chr9.81442264.TCAG.T	rs1826292621	T	Severity	CAV	T	-	172.11	Melanomas of skin	neoplasms	120	27810	2	0	0	0.186251	-0.140377	0.86903	0.243176	0.563759	1	0.999995
chr15.60810211.C.T	rs341419	T	Severity	CAV-FE	T	RORA	172.2	Other non-epithelial cancer of skin	neoplasms	523	27406	2	0	0	0.241966	0.0477002	1.04886	0.0826317	0.563762	1	0.999995
chr11.126292948.C.T	rs8177374	T	Protective	CAV	T	TIRAP	536.8	Dyspepsia and other specified disorders of function of stomach	digestive	110	23166	2	0	0	0.000371357	-0.175202	0.839288	0.303508	0.563767	1	0.999995
chr19.35687796.G.A	rs77127536	A	Severity	CAV	A	TYMSP2	272.11	Hypercholesterolemia	endocrine/metabolic	4800	22955	3	0.000958658	16.6871	2.40059	-0.0202259	0.979977	0.0350399	0.563788	1	0.999995
chr3.157438240.A.G	rs1840680	AG genotype)	Protective	CAV	A	PTX3	276.41	Acidosis	endocrine/metabolic	194	34207	3	0	0	1.30602	0.0617202	1.06366	0.106926	0.56379	1	0.999995
chr6.158608455.C.T	rs117665206	T	Severity	CAV	T	TMEM181	282.8	Other hemoglobinopathies	hematopoietic	135	29311	3	0	0	0.000944526	0.584868	1.79475	1.01325	0.563791	1	0.999995
chr19.50379362.T.C	rs1405655	C	Severity	CAV-FE	C	NR1H2	535	Gastritis and duodenitis	digestive	903	27223	2	0.00199782	16.1181	1.19215	-0.0290359	0.971382	0.0503032	0.563792	1	0.999995
chr6.52200448.A.G	rs13192246	G	Severity	CAV	G	-	740.1	Osteoarthritis; localized	musculoskeletal	1201	7053	1	NA	NA	0	-0.0355973	0.965029	0.0616711	0.563796	1	0.999995
chr11.14893332.A.G	rs10741657	G	Severity	CAV	A	CYP2R1	573.5	Jaundice (not of newborn)	digestive	132	32883	3	0	0	0.18292	-0.0803273	0.922814	0.139165	0.563797	1	0.999995
chr6.31153649.G.A	rs143334143	A	Severity; Risk factor	CAV-FE	A	CCHCR1	585.3	Chronic renal failure [CKD]	genitourinary	2536	32111	3	0.0192144	63.75	5.51725	-0.0329312	0.967605	0.0570529	0.563801	1	0.999995
chr12.132489230.GC.G	rs56106917	G	Severity	CAV	G	FBRSL1	510	Other diseases of lung	respiratory	298	38643	3	0	0	0.0390871	0.0510066	1.05233	0.0883694	0.563806	1	0.999995
chr1.155133406.T.G	rs4971066	G	Risk factor	CAV	G	EFNA1	275.53	Disorders of phosphorus metabolism	endocrine/metabolic	114	36870	3	0	0	1.21059	-0.123048	0.884221	0.213183	0.563807	1	0.999995
chr12.112919388.G.A	rs10774671	A	Severity (A allele); Protective (G allele)	CAV-FE	A	OAS1	464	Acute sinusitis	respiratory	124	6345	1	NA	NA	0	-0.0763935	0.926452	0.132353	0.563807	1	0.999995
chr15.60810211.C.T	rs341419	T	Severity	CAV-FE	T	RORA	803	Fracture of upper limb	injuries & poisonings	382	34373	3	0.00541417	2.8189	2.05801	-0.054059	0.947376	0.0936592	0.563812	1	0.999995
chr7.128938247.T.G	rs10488631	TCTA haplotype	Severity in European-Americans	CAV	T	IRF5	327.7	Sleep related movement disorders	neurological	185	19520	2	0.0634689	69.4516	3.2735	0.0612903	1.06321	0.106188	0.563813	1	0.999995
chr17.16948873.A.G	rs34557412	G	Severity	CAV	G	TNFRSF13B	110.13	Dermatophytosis of the body	infectious diseases	329	31358	3	0	0	0.000725414	-0.582501	0.5585	1.00922	0.56382	1	0.999995
chr9.21206606.C.G	rs28368148	G	Severity	CAV-FE	G	IFNA10	313	Pervasive developmental disorders	mental disorders	300	38312	3	0	0	0.00163422	0.242573	1.27452	0.420278	0.563822	1	0.999995
chr16.78590128.A.G	rs72803978	A	Severity	CAV	G	WWOX	560.2	Impaction of intestine	digestive	212	28277	3	0.677376	64.2238	5.59031	-0.200255	0.818522	0.346961	0.563826	1	0.999995
chrX.15587729.C.T	rs4646140	T	Severity	CAV	T	ACE2	375.1	Dry eyes	sense organs	1664	33634	3	0	0	0.336806	0.0517613	1.05312	0.0896831	0.563832	1	0.999995
chr17.16948873.A.G	rs34557412	G	Severity	CAV	G	TNFRSF13B	250.4	Abnormal glucose	endocrine/metabolic	2673	26932	3	0.027669	0	1.44232	0.150646	1.16259	0.261016	0.563836	1	0.999995
chr1.154454494.A.C	rs2228145	A	Risk factor	CAV	C	IL6R	613.7	Other signs and symptoms in breast	genitourinary	112	24259	2	0.398657	72.4755	3.63312	-0.0950559	0.909322	0.164699	0.563837	1	0.999995
chr1.12192898.T.G	rs1061622	T	Severity	CAV-FE	G	TNFRSF1B	594.1	Calculus of kidney	genitourinary	1218	37163	3	2.45707e-06	0	1.70497	-0.031102	0.969377	0.0538896	0.563843	1	0.999995
chr6.30887474.G.A	rs4618569	AG genotype	Severity	CAV	A	DDR1	681.5	Cellulitis and abscess of leg, except foot	dermatologic	629	33820	3	0.0136835	49.9577	3.99662	-0.0375605	0.963136	0.0650816	0.563852	1	0.999995
chr1.169597075.C.T	rs6127	T	Severity in males	CAV	C	SELP	585.2	Renal failure NOS	genitourinary	159	32098	3	0	0	0.796819	-0.0808998	0.922286	0.140178	0.563857	1	0.999995
chr20.1135233.C.T	rs141024057	T	Severity	CAV	T	PSMF1	706	Diseases of sebaceous glands	dermatologic	1641	25406	2	0	0	0.0020443	0.310681	1.36435	0.538335	0.563861	1	0.999995
chr2.195519781.A.G	rs74417002	G	Severity	CAV	G	-	281	Other deficiency anemia	hematopoietic	356	29274	3	0	0	0.643886	0.108798	1.11494	0.18852	0.563863	1	0.999995
chr3.148742201.A.C	rs5186	C	Severity	CAV	C	AGTR1	724.1	Disorders of sacrum	musculoskeletal	401	33346	3	0	0	0.80905	-0.0534835	0.947922	0.0926754	0.563868	1	0.999995
chr7.54580201.A.C	rs622568	C	Severity; Risk factor	CAV-FE	C	-	721.1	Spondylosis without myelopathy	musculoskeletal	2110	33193	3	0	0	0.290324	0.0219213	1.02216	0.0379851	0.56387	1	0.999995
chr4.67910532.T.C	rs9998258	T	Possible functional consequences	FCP + IP	C	TMPRSS11A	292.2	Mild cognitive impairment	mental disorders	214	35120	3	6.73311e-08	45.1283	3.64487	0.140862	1.15127	0.244086	0.563873	1	0.999995
chr13.41746691.T.A	rs10507497	A	Severity	CAV-FE	A	VWA8	765	Cervical radiculitis	symptoms	1074	31919	3	0	0	0.0401587	0.0306283	1.0311	0.053073	0.563874	1	0.999995
chr11.784340.C.G	rs7104929	G	Severity	CAV-FE	G	-	716	Other arthropathies	musculoskeletal	194	36246	3	0.0346105	42.5245	3.47975	-0.0666213	0.935549	0.115443	0.563879	1	0.999995
chr2.191909428.G.A	rs147509469	A	Risk factor for females	CAV	A	CAVIN2-AS1	562	Diverticulosis and diverticulitis	digestive	794	28330	3	0	0	0.352955	-0.131174	0.877065	0.227304	0.56388	1	0.999995
chr21.41660268.A.T	rs2252109	A	Severity	CAV	A	-	535.2	Atrophic gastritis	digestive	180	21386	2	0.934925	95.062	20.2513	-0.0644886	0.937547	0.111748	0.56388	1	0.999995
chr21.41660268.A.T	rs2252109	A	Severity	CAV	A	-	428.1	Congestive heart failure (CHF) NOS	circulatory system	912	20250	2	0.00250993	28.9326	1.40712	0.0306353	1.03111	0.0530872	0.563888	1	0.999995
chr14.55263686.C.T	rs10140801	T	Severity	CAV-FE	T	FBXO34-AS1	362.26	Macular puckering of retina	sense organs	235	25736	2	0	0	0.0343361	-0.0566194	0.944954	0.0981145	0.563889	1	0.999995
chr21.33252612.A.G	rs2236757	A	Severity	CAV-FE	A	IFNAR2	290	Delirium dementia and amnestic and other cognitive disorders	mental disorders	657	33730	3	0.0201544	54.3382	4.38003	0.0383968	1.03914	0.066537	0.56389	1	0.999995
chr21.41508701.T.G	rs4283504	T	Possible functional consequences	FCP + IP	T	TMPRSS2	696.42	Psoriatic arthropathy	dermatologic	146	23212	2	0	0	0.0129382	0.109215	1.1154	0.189258	0.563894	1	0.999995
chr9.3320390.C.A	rs72699049	A	Severity	CAV	A	RFX3	618.2	Uterine/Uterovaginal prolapse	genitourinary	197	38558	3	0	0	0.205601	0.153566	1.16598	0.266116	0.563897	1	0.999995
chr3.61768231.T.A	rs672699	A	Severity	CAV	T	PTPRG	681.5	Cellulitis and abscess of leg, except foot	dermatologic	624	33651	3	0	0	0.267473	-0.0365559	0.964104	0.0633487	0.5639	1	0.999995
chr7.22728630.G.T	rs2066992	T	Protective	CAV-FE	T	IL6	443	Peripheral vascular disease	circulatory system	2649	33327	3	1.76382e-06	0	1.74084	0.0278133	1.0282	0.0481987	0.563903	1	0.999995
chr12.57108399.C.T	rs324011	T	Risk factor; Severity	CAV	T	STAT6	722	Intervertebral disc disorders	musculoskeletal	1456	33055	3	0	0	0.608507	0.024811	1.02512	0.0429973	0.563915	1	0.999995
chr4.71742666.T.G	rs2282679	G	Severity	CAV	G	GC	420	Carditis	circulatory system	325	37752	3	0	0	1.38904	0.0596267	1.06144	0.103334	0.56392	1	0.999995
chr10.52771482.G.A	rs5030737	A	Potential functional effect on protein	FCP + IP	A	MBL2	737	Curvature of spine	musculoskeletal	307	36040	3	0	0	0.972423	0.11339	1.12007	0.196508	0.563923	1	0.999995
chr3.1052111.C.G	rs1504061	G	Severity	CAV	G	-	174.1	Breast cancer [female]	neoplasms	1181	35619	3	0.00145711	0	1.93385	-0.05409	0.947347	0.0937399	0.563925	1	0.999995
chr9.78543197.A.G	rs7027911	A	Severity	CAV	G	-	246	Other disorders of thyroid	endocrine/metabolic	605	21088	2	0	0	0.0246744	0.0373435	1.03805	0.0647196	0.563937	1	0.999995
chr20.50152518.G.A	rs6020298	A	Severity	CAV	G	PEDS1-UBE2V1	327.32	Obstructive sleep apnea	neurological	730	7137	1	NA	NA	0	-0.0403342	0.960468	0.0699035	0.563941	1	0.999995
chr13.19647239.G.A	rs191299359	A	Severity	CAV	A	MPHOSPH8	763	Thoracic or lumbosacral neuritis or radiculitis, unspecified	symptoms	2251	32065	3	0	0	0.0905531	0.430497	1.53802	0.746111	0.563948	1	0.999995
chr3.149000300.G.T	rs76488148	T	Severity	CAV	T	GYG1	656	Other perinatal conditions of fetus or newborn	pregnancy complications	217	38540	3	0	0	0.228057	0.0948452	1.09949	0.164381	0.56395	1	0.999995
chr14.74952741.A.G	rs2268616	G	Risk factor	CAV	G	PGF	289.3	Personal history of diseases of blood and blood-forming organs	hematopoietic	541	33919	3	0	0	0.380356	-0.0899436	0.913983	0.155886	0.56395	1	0.999995
chr17.49863303.C.T	rs77534576	T	Severity	CAV	T	-	751	Genitourinary congenital anomalies	congenital anomalies	197	38737	3	0	0	0.821716	-0.197923	0.820433	0.343031	0.563951	1	0.999995
chr22.24011037.T.C	rs11090305	C	Severity	CAV	C	-	1009	NA	NA	117	36234	3	0	0	1.48473	-0.0919119	0.912186	0.159299	0.563955	1	0.999995
chr11.2872637.A.G	rs10766439	A	Severity	CAV	A	-	396	Abnormal heart sounds	circulatory system	948	33762	3	0	0	1.08586	0.031341	1.03184	0.0543204	0.563963	1	0.999995
chrX.15600857.A.G	rs73635825	G	Risk factor*Conflicting; Protective*Conflicting	FCP + IP	G	ACE2	599.5	Frequency of urination and polyuria	genitourinary	1631	18226	2	0	0	0.55396	0.443863	1.55872	0.769306	0.563963	1	0.999995
chr7.54580201.A.C	rs622568	C	Severity; Risk factor	CAV-FE	C	-	721	Spondylosis and allied disorders	musculoskeletal	2255	33193	3	0	0	1.01053	0.0212504	1.02148	0.0368315	0.563964	1	0.999995
chr1.205208489.G.A	rs11240388	G	Severity	CAV-FE	G	DSTYK	770	Myalgia and myositis unspecified	symptoms	125	13193	1	NA	NA	0	0.074362	1.0772	0.128886	0.563966	1	0.999995
chr1.155066988.C.T	rs114301457	T	Severity	CAV	T	EFNA4	338	Pain	neurological	6420	28789	3	0.289452	51.1632	4.09527	0.160164	1.1737	0.277605	0.563973	1	0.999995
chr17.45422978.G.C	rs1230082	G	Severity	CAV	C	ARHGAP27	278	Overweight, obesity and other hyperalimentation	endocrine/metabolic	2814	5321	1	NA	NA	0	-0.0198671	0.980329	0.0344349	0.563975	1	0.999995
chr13.112889041.C.T	rs9577175	T	Severity	CAV	T	ATP11A	622	Polyp of female genital organs	genitourinary	299	37785	3	0	0	0.0494215	-0.0629107	0.939027	0.109041	0.563976	1	0.999995
chr2.167953627.G.A	rs7595310	A	Severity	CAV-FE	G	STK39	689	Disorder of skin and subcutaneous tissue NOS	dermatologic	159	8840	1	NA	NA	0	-0.0762718	0.926564	0.1322	0.563977	1	0.999995
chr2.195499753.A.C	rs73060484	C	Severity	CAV	C	-	634	Miscarriage; stillbirth	pregnancy complications	241	38154	3	0	0	0.70434	-0.0868257	0.916837	0.150496	0.563986	1	0.999995
chr15.60845514.G.A	rs17303202	A	Risk factor; Severity	CAV-FE	A	RORA	425	Cardiomyopathy	circulatory system	867	37664	3	0	0	1.357	-0.0325892	0.967936	0.0564882	0.563993	1	0.999995
chr5.180810828.C.T	rs113791144	T	Severity	CAV	T	-	575.8	Other disorders of biliary tract	digestive	113	37279	3	0	0	0.881977	-0.152749	0.858345	0.264767	0.563994	1	0.999995
chrX.15564175.T.C	rs41303171	C	Severity; Risk factor	CAV	C	ACE2	367.2	Astigmatism	sense organs	208	34703	3	0	0	0.00110855	0.587838	1.80009	1.01893	0.563994	1	0.999995
chr4.5820150.T.C	rs3774881	T	Severity	CAV	T	CRMP1	614.52	Vaginitis and vulvovaginitis	genitourinary	239	7054	1	NA	NA	0	0.0625778	1.06458	0.108469	0.563995	1	0.999995
chr15.33615902.C.T	rs12593288	C	Severity	CAV	T	RYR3	714.1	Rheumatoid arthritis	musculoskeletal	781	35795	3	0	0	0.278853	-0.0444567	0.956517	0.0770597	0.563999	1	0.999995
chr20.50172836.A.G	rs6122883	G	Severity	CAV-FE	G	LINC01273	569.2	Gastrointestinal complications	digestive	345	35323	3	0.012256	29.9362	2.85454	0.0513636	1.05271	0.0890324	0.564001	1	0.999995
chr20.50172836.A.G	rs6122883	G	Severity	CAV-FE	G	LINC01273	381.11	Suppurative and unspecified otitis media	sense organs	185	35638	3	0.0328027	29.5056	2.83711	0.0684964	1.0709	0.11873	0.564002	1	0.999995
chr2.195994321.C.T	rs191631470	T	Severity	CAV	T	DNAH7	184	Cancer of other female genital organs	neoplasms	128	36768	3	0	0	3.17527e-05	0.58963	1.80332	1.02206	0.564003	1	0.999995
chrX.12889539.C.G	rs3853839	G	Severity; Risk factor	CAV-FE	G	TLR7	202	Cancer of other lymphoid, histiocytic tissue	neoplasms	236	36038	3	0	0	0.863253	-0.0724174	0.930143	0.125529	0.56401	1	0.999995
chr9.3320390.C.A	rs72699049	A	Severity	CAV	A	RFX3	613.7	Other signs and symptoms in breast	genitourinary	111	24226	2	0	0	0.145051	0.192276	1.21201	0.333296	0.564011	1	0.999995
chr3.149000300.G.T	rs76488148	T	Severity	CAV	T	GYG1	427.8	Sinoatrial node dysfunction (Bradycardia)	circulatory system	276	29296	3	0.00903462	4.0455	2.08432	0.0908949	1.09515	0.157559	0.564011	1	0.999995
chr12.6845711.C.T	rs5443	T	protective	CAV	C	CDCA3	262	Mineral deficiency NEC	endocrine/metabolic	128	5974	1	NA	NA	0	-0.0885581	0.91525	0.153509	0.564013	1	0.999995
chr11.784340.C.G	rs7104929	G	Severity	CAV-FE	G	-	537	Other disorders of stomach and duodenum	digestive	264	35684	3	0.0328226	44.6234	3.61164	0.0564448	1.05807	0.0978447	0.564019	1	0.999995
chr3.157438240.A.G	rs1840680	AG genotype)	Protective	CAV	A	PTX3	415	Pulmonary heart disease	circulatory system	749	37863	3	0.0389561	80.8718	10.4557	-0.0326773	0.967851	0.0566452	0.564023	1	0.999995
chr7.22728630.G.T	rs2066992	T	Protective	CAV-FE	T	IL6	585.2	Renal failure NOS	genitourinary	159	32034	3	0.121365	40.7114	3.37333	-0.119051	0.887762	0.20638	0.564037	1	0.999995
chr12.112919388.G.A	rs10774671	A	Severity (A allele); Protective (G allele)	CAV-FE	G	OAS1	580.1	Glomerulonephritis	genitourinary	117	24590	2	0.018416	31.2043	1.45358	0.0805678	1.0839	0.139672	0.56405	1	0.999995
chr17.35880776.C.T	rs2107538	T	Risk factor; Severity	FCP	T	CCL5	496.2	Chronic bronchitis	respiratory	805	29486	3	0	0	0.0436482	0.0331885	1.03375	0.0575359	0.564054	1	0.999995
chr22.24011037.T.C	rs11090305	C	Severity	CAV	C	-	260	Protein-calorie malnutrition	endocrine/metabolic	622	23582	3	0.0168013	55.4607	4.49041	0.0386542	1.03941	0.0670115	0.564055	1	0.999995
chr16.85959043.C.T	rs12444486	C	Severity in African-Americans	CAV	C	-	415.1	Acute pulmonary heart disease	circulatory system	584	36355	3	0.050492	83.1695	11.8832	-0.0352437	0.96537	0.0610996	0.564058	1	0.999995
chr12.52726315.TC.T	rs5798227	T	Risk factor	CAV	TC	-	411.3	Angina pectoris	circulatory system	1077	33138	3	0	0	0.284534	0.0436646	1.04463	0.0756999	0.564067	1	0.999995
chr11.320836.C.T	rs34481144	T	Severity	CAV	T	IFITM3	274	Gout and other crystal arthropathies	endocrine/metabolic	849	36581	3	0	0	1.51223	-0.0362046	0.964443	0.0627671	0.564069	1	0.999995
chr5.142872984.C.T	rs10039856	C	Severity	CAV	T	ARHGAP26	386.9	Dizziness and giddiness (Light-headedness and vertigo)	sense organs	2955	32769	3	1.74707e-06	9.5145	2.2103	0.0201936	1.0204	0.0350094	0.564071	1	0.999995
chr7.117611595.T.G	rs150212784	G	Severity	CAV	G	CFTR	362	Other retinal disorders	sense organs	996	25881	2	0.377517	31.8578	1.46752	0.35025	1.41942	0.607231	0.564076	1	0.999995
chr10.51197961.C.A	rs7897633	A	Severity in European-Americans	CAV	C	PRKG1	271.3	Intestinal disaccharidase deficiencies and disaccharide malabsorption	endocrine/metabolic	4258	33343	3	0.00238277	49.4146	3.95371	-0.0154583	0.984661	0.0268003	0.564077	1	0.999995
chr6.158608455.C.T	rs117665206	T	Severity	CAV	T	TMEM181	250.22	Type 2 diabetes with renal manifestations	endocrine/metabolic	1568	26966	3	0	0	0.927594	0.167427	1.18226	0.290272	0.56408	1	0.999995
chrX.15596127.G.T	rs146598386	T	Severity	CAV	T	ACE2	420.3	Endocarditis	circulatory system	131	37721	3	0	0	0.00124084	0.590114	1.80419	1.0231	0.56408	1	0.999995
chr1.161509955.A.G	rs1801274	G	Severity	CAV	A	FCGR2A	706.2	Sebaceous cyst	dermatologic	217	13058	1	NA	NA	0	-0.056082	0.945462	0.0972312	0.564082	1	0.999995
chr16.89196249.G.A	rs117169628	A	Severity	CAV	A	SLC22A31	290.11	Alzheimer's disease	mental disorders	179	35045	3	0.36236	48.0896	3.85279	0.120172	1.12769	0.20835	0.564088	1	0.999995
chr2.60480453.A.G	rs1123573	A	Severity	CAV-FE	G	BCL11A	153.2	Colon cancer	neoplasms	227	34587	3	0	0	1.72575	0.0574354	1.05912	0.0995801	0.564091	1	0.999995
chr19.24134099.G.A	rs10407383	A	Severity	CAV-FE	A	ZNF254	250.42	Other abnormal glucose	endocrine/metabolic	2122	26883	3	0	0	1.37217	-0.0219511	0.978288	0.0380584	0.564092	1	0.999995
chr5.77379593.G.A	rs7715119	A	Severity	CAV-FE	A	PDE8B	355.1	Chronic pain syndrome	neurological	599	35077	3	0	0	0.781258	0.0463051	1.04739	0.0802831	0.564093	1	0.999995
chr1.206773552.T.C	rs1800896	C	Severity	FCP	C	IL10	735.21	Hammer toe (acquired)	musculoskeletal	386	36037	3	0	0	0.879166	-0.0448578	0.956133	0.0777764	0.564106	1	0.999995
chr3.148742201.A.C	rs5186	C	Severity	CAV	C	AGTR1	550.2	Diaphragmatic hernia	digestive	344	36468	3	0	0	0.946117	-0.0573758	0.944239	0.0994838	0.564118	1	0.999995
chr8.38996464.C.A	rs7840270	C	Severity	CAV-FE	A	ADAM9	594	Urinary calculus	genitourinary	1287	36265	3	0.00786117	55.0165	4.44607	0.0245658	1.02487	0.0425973	0.564143	1	0.999995
chrX.15561454.T.C	rs142017934	C	Severity	CAV	C	ACE2	772.3	Muscle weakness	symptoms	572	36502	3	1.04117	15.3093	2.36154	-0.338971	0.712503	0.587782	0.564146	1	0.999995
chr4.24511798.A.G	rs73246461	G	Severity	CAV	G	-	202.2	Non-Hodgkins lymphoma	neoplasms	231	37257	3	0.00279253	0	1.9057	0.0713613	1.07397	0.123742	0.564146	1	0.999995
chr9.87726001.C.A	rs41307457	C;A	Possible functional consequences	FCP + IP	A	CTSL	587	Kidney replaced by transpant	genitourinary	403	31813	3	3.69972e-06	34.7851	3.06678	-0.0736461	0.929	0.127705	0.564148	1	0.999995
chr14.94566450.G.A	rs2093266	A	Risk factor for acute kidney injury	CAV	A	SERPINA4	610.1	Cystic mastopathy	genitourinary	325	33330	3	0	0	0.748515	0.0632701	1.06531	0.109712	0.564149	1	0.999995
chr9.87726151.C.T	rs41312184	C;T	Possible functional consequences	FCP + IP	T	CTSL	687	Symptoms affecting skin	dermatologic	506	29275	3	0.0270085	0	1.46627	0.14071	1.15109	0.243998	0.564151	1	0.999995
chr19.50379362.T.C	rs1405655	C	Severity	CAV-FE	C	NR1H2	507	Pleurisy; pleural effusion	respiratory	233	27898	2	0	0	0.483123	0.0562162	1.05783	0.0974815	0.564152	1	0.999995
chr22.41925447.G.A	rs61756766	A	Severity	CAV	A	TNFRSF13C	771	Musculoskeletal symptoms referable to limbs	symptoms	1302	34847	3	0	0	1.43515	0.119493	1.12693	0.207208	0.564154	1	0.999995
chr3.146517122.G.A	rs343320	A	Severity	CAV-FE	A	PLSCR1	592	Cystitis and urethritis	genitourinary	762	31786	3	0.00979116	2.73397	2.05622	0.0644719	1.0666	0.111798	0.564154	1	0.999995
chr11.320772.A.G	rs12252	G	Severity; Risk factor	CAV	G	IFITM3	244.1	Secondary hypothyroidism	endocrine/metabolic	892	29853	3	0	0	1.36036	-0.042858	0.958047	0.0743195	0.56416	1	0.999995
chr7.117559590.ATCT.A	rs113993960	A	Severity	CAV	A	CFTR	747	Cardiac and circulatory congenital anomalies	congenital anomalies	404	38596	3	0	0	0.220034	-0.33705	0.713873	0.584476	0.564163	1	0.999995
chr6.30887474.G.A	rs4618569	AG genotype	Severity	CAV	A	DDR1	197	Chemotherapy	neoplasms	1447	35232	3	0	0	0.969824	-0.0250533	0.975258	0.0434456	0.56417	1	0.999995
chr5.77379593.G.A	rs7715119	A	Severity	CAV-FE	A	PDE8B	580.1	Glomerulonephritis	genitourinary	180	31805	3	0	0	1.07367	-0.0939172	0.910358	0.162866	0.564174	1	0.999995
chr11.320772.A.G	rs12252	G	Severity; Risk factor	CAV	G	IFITM3	270.32	Paraproteinemia	endocrine/metabolic	242	35023	3	0	0	1.3112	-0.0775714	0.925361	0.134522	0.564178	1	0.999995
chr13.112889041.C.T	rs9577175	T	Severity	CAV	T	ATP11A	452.2	Deep vein thrombosis [DVT]	circulatory system	766	31770	3	0.0262053	64.3494	5.61	-0.0406264	0.960188	0.0704547	0.564188	1	0.999995
chr4.143999443.G.A	rs7683365	A	Risk factor	FCP + IP	A	GYPB	555.1	Regional enteritis	digestive	506	24906	3	0	0	0.0755584	0.0420383	1.04293	0.0729032	0.564188	1	0.999995
chr7.117559590.ATCT.A	rs113993960	A	Severity	CAV	A	CFTR	573.7	Abnormal results of function study of liver	digestive	771	32764	3	2.37117e-06	0	1.81528	-0.293891	0.745358	0.509674	0.564193	1	0.999995
chr3.126118894.C.T	rs1868132	T	Severity	CAV	T	ALDH1L1	332	Parkinson's disease	neurological	240	26634	2	0	0	0.0131382	0.0885486	1.09259	0.153565	0.564195	1	0.999995
chr19.35687796.G.A	rs77127536	A	Severity	CAV	A	TYMSP2	598.9	NA	NA	375	38094	3	0.102341	72.7275	7.3334	-0.0626747	0.939249	0.108694	0.564198	1	0.999995
chr4.143999443.G.A	rs7683365	A	Risk factor	FCP + IP	A	GYPB	703	Diseases of nail, NOS	dermatologic	210	30391	3	0.00462801	0	1.81163	0.0683291	1.07072	0.1185	0.564198	1	0.999995
chr1.156125675.T.C	rs581342	C	Severity	CAV	T	LMNA	535.9	Gastritis and duodenitis, NOS	digestive	167	8668	1	NA	NA	0	-0.0678036	0.934444	0.117589	0.564201	1	0.999995
chr3.1052111.C.G	rs1504061	G	Severity	CAV	G	-	474.2	Chronic tonsillitis and adenoiditis	respiratory	106	26512	3	0.139613	7.11711	2.15325	-0.180472	0.834876	0.312987	0.564202	1	0.999995
chr4.143999443.G.A	rs7683365	A	Risk factor	FCP + IP	A	GYPB	279.7	Other immunological findings	endocrine/metabolic	1419	32006	3	0.00253388	21.7288	2.55522	-0.0270285	0.973334	0.0468748	0.564203	1	0.999995
chr19.50259161.A.G	rs1651553	G	Severity	CAV	A	MYH14	612	Breast conditions, congenital or relating to hormones	genitourinary	334	32821	3	0.0262908	51.2111	4.0993	-0.0512815	0.950011	0.0889386	0.564213	1	0.999995
chr6.158608455.C.T	rs117665206	T	Severity	CAV	T	TMEM181	279.11	Deficiency of humoral immunity	endocrine/metabolic	105	27669	2	0	0	0.00024416	0.414301	1.51331	0.718538	0.564217	1	0.999995
chr12.47844974.A.G	rs731236	AG and AA genotype	Severity	CAV	G	VDR	204	Leukemia	neoplasms	295	38341	3	0.00783108	20.8685	2.52744	0.0513002	1.05264	0.088972	0.564218	1	0.999995
chrX.15564142.G.A	rs147311723	A	Severity	CAV	A	ACE2	596	Other disorders of bladder	genitourinary	606	37864	3	0	0	0.00178962	-0.292068	0.746718	0.506555	0.564225	1	0.999995
chr17.45995618.A.G	rs112572874	G	Risk factor	CAV-FE	G	MAPT	195.1	Malignant neoplasm, other	neoplasms	155	35215	3	0	0	0.389927	0.0967184	1.10155	0.167746	0.564225	1	0.999995
chr6.31153649.G.A	rs143334143	A	Severity; Risk factor	CAV-FE	A	CCHCR1	740.9	Osteoarthrosis NOS	musculoskeletal	2876	31141	3	0.00833623	44.799	3.62312	0.0311656	1.03166	0.0540535	0.56423	1	0.999995
chr15.60902209.A.G	rs4774377	G	Risk factor	CAV-FE	G	RORA	250.2	Type 2 diabetes	endocrine/metabolic	7977	26218	3	0	0	0.957478	0.0125362	1.01262	0.0217429	0.564232	1	0.999995
chr12.8608014.A.G	rs11613792	A	Severity	CAV	G	AICDA	256	Ovarian dysfunction	endocrine/metabolic	416	32692	3	0	0	1.10963	-0.0562999	0.945256	0.0976475	0.564235	1	0.999995
chr12.8608014.A.G	rs11613792	A	Severity	CAV	G	AICDA	949	Allergies, other	injuries & poisonings	970	28887	3	0	0	0.181737	0.033702	1.03428	0.0584542	0.564241	1	0.999995
chr9.133257521.T.TC	rs8176719	TC	Severity; Risk factor	CAV-FE	TC	ABO	279.11	Deficiency of humoral immunity	endocrine/metabolic	105	27607	2	0	0	0.13095	0.0832667	1.08683	0.144422	0.564243	1	0.999995
chr17.16948873.A.G	rs34557412	G	Severity	CAV	G	TNFRSF13B	411.8	Other chronic ischemic heart disease, unspecified	circulatory system	257	33136	3	0	0	0.00108918	0.424062	1.52816	0.735524	0.564247	1	0.999995
chr1.46309111.A.G	rs41292543	G	Severity	CAV-FE	G	UQCRH	440	Atherosclerosis	circulatory system	604	33400	3	9.33815e-07	15.3227	2.36191	-0.0790855	0.923961	0.137173	0.56425	1	0.999995
chr21.41464802.A.G	rs462574	A	Possible functional consequences	FCP + IP	A	TMPRSS2	483	Acute bronchitis and bronchiolitis	respiratory	421	34021	3	0.0882794	68.686	6.38692	-0.0639155	0.938084	0.110861	0.564253	1	0.999995
chr17.49863303.C.T	rs77534576	T	Severity	CAV	T	-	586	Other disorders of the kidney and ureters	genitourinary	1676	32050	3	0	0	0.779985	-0.0671286	0.935075	0.116437	0.564263	1	0.999995
chr14.35401887.C.T	rs696	CC genotype	Severity	CAV	T	NFKBIA	280	Iron deficiency anemias	hematopoietic	1860	23024	2	0	0	0.117081	0.0207378	1.02095	0.0359708	0.564265	1	0.999995
chr14.74952741.A.G	rs2268616	G	Risk factor	CAV	G	PGF	401.3	Other hypertensive complications	circulatory system	477	21535	3	0.118779	59.0299	4.88161	0.0919785	1.09634	0.159544	0.564271	1	0.999995
chr13.41746691.T.A	rs10507497	A	Severity	CAV-FE	A	VWA8	599.9	Other abnormality of urination	genitourinary	557	28846	3	0	0	0.00808763	0.0426688	1.04359	0.0740126	0.564272	1	0.999995
chr21.33252612.A.G	rs2236757	A	Severity	CAV-FE	A	IFNAR2	790	Nonspecific findings on examination of blood	symptoms	147	31449	3	0	0	0.211346	0.0759098	1.07887	0.131673	0.564276	1	0.999995
chr19.35687796.G.A	rs77127536	A	Severity	CAV	A	TYMSP2	598	Abnormal findings on examination of urine	genitourinary	375	38091	3	0.102377	72.7347	7.33534	-0.0626611	0.939262	0.108693	0.564281	1	0.999995
chr5.131995059.C.T	rs56162149	T	Severity	CAV-FE	T	ACSL6	696	Psoriasis and related disorders	dermatologic	600	23581	2	0	0	0.259504	0.040795	1.04164	0.070765	0.564287	1	0.999995
chr3.141689849.A.G	rs6440031	G	Severity	CAV	A	LINC02618	624.9	stress incontinence, female	genitourinary	523	33593	3	0	0	1.11219	-0.0786103	0.9244	0.136362	0.564289	1	0.999995
chr17.45714244.T.C	rs113661667	C	Risk factor	CAV-FE	C	LINC02210-CRHR1	290.11	Alzheimer's disease	mental disorders	180	35038	3	0	0	1.0596	0.0929861	1.09745	0.161302	0.564295	1	0.999995
chr8.97128242.T.C	rs7817272	C	Severity	CAV	C	CPQ	244	Hypothyroidism	endocrine/metabolic	3826	31203	3	0.00408142	61.7857	5.23364	-0.016747	0.983392	0.0290515	0.564304	1	0.999995
chr3.141689849.A.G	rs6440031	G	Severity	CAV	A	LINC02618	429.1	Heart transplant/surgery	circulatory system	111	30261	3	0	0	0.263228	-0.173483	0.840732	0.300954	0.564316	1	0.999995
chrX.15561454.T.C	rs142017934	C	Severity	CAV	C	ACE2	338.2	Chronic pain	neurological	5942	28804	3	0	0	0.00398689	-0.09314	0.911066	0.161581	0.564325	1	0.999995
chr4.153687301.A.G	rs1898830	G	Severity; Risk factor	CAV	G	TLR2	202	Cancer of other lymphoid, histiocytic tissue	neoplasms	248	38134	3	0	0	0.630589	-0.0592459	0.942475	0.102783	0.564335	1	0.999995
chrX.12889539.C.G	rs3853839	G	Severity; Risk factor	CAV-FE	G	TLR7	574.3	Cholecystitis without cholelithiasis	digestive	172	35060	3	0	0	1.17473	0.0792039	1.08243	0.137408	0.564336	1	0.999995
chr10.52771475.C.T	rs1800450	T	Severity	CAV	T	MBL2	300.11	Generalized anxiety disorder	mental disorders	1126	24345	3	6.10991e-07	9.4098	2.20774	0.0386672	1.03942	0.0670833	0.564341	1	0.999995
chr7.22728408.A.G	rs2069837	G	Severity	CAV-FE	G	IL6	270.32	Paraproteinemia	endocrine/metabolic	258	36581	3	0	0	0.895018	0.0801569	1.08346	0.139064	0.564343	1	0.999995
chr22.24011037.T.C	rs11090305	C	Severity	CAV	C	-	599.4	Urinary incontinence	genitourinary	1476	27081	3	0	0	0.148839	-0.0263441	0.974	0.0457045	0.564344	1	0.999995
chr1.20166359.C.T	rs72663004	T	Severity	CAV	T	PLA2G2C	250.24	Type 2 diabetes with neurological manifestations	endocrine/metabolic	1540	26961	3	0.0189549	29.9393	2.85467	0.0539909	1.05548	0.0936692	0.564345	1	0.999995
chr22.43928847.C.G	rs738409	G	Protective*Conflicting; Severity*Conflicting	CAV	G	PNPLA3	727.6	Rupture of tendon, nontraumatic	musculoskeletal	146	28955	3	0	0	1.06205	0.0804649	1.08379	0.1396	0.564347	1	0.999995
chr1.196673103.G.A	rs800292	A	Severity	CAV	A	CFH	112	Candidiasis	infectious diseases	784	24220	2	0.0120895	53.4102	2.14639	0.0322072	1.03273	0.055877	0.564349	1	0.999995
chr10.52771466.C.T	rs1800451	T	Potential functional effect on protein	FCP + IP	T	MBL2	724.1	Disorders of sacrum	musculoskeletal	396	33177	3	0.0164246	14.3426	2.33488	0.0755605	1.07849	0.131092	0.564349	1	0.999995
chr10.8988345.A.T	rs71481792	A	Severity	CAV	T	-	172.2	Other non-epithelial cancer of skin	neoplasms	518	27332	2	0	0	0.431405	0.0418611	1.04275	0.0726264	0.564352	1	0.999995
chr7.22548762.C.T	rs13227460	T	Severity	CAV	T	STEAP1B	313.1	Attention deficit hyperactivity disorder	mental disorders	219	37438	3	0	0	1.28246	-0.0739018	0.928763	0.128218	0.56436	1	0.999995
chr3.27146807.G.A	rs17317135	G	Severity	CAV	A	NEK10	579	Other symptoms involving abdomen and pelvis	digestive	280	33539	3	0.0341684	0	1.51983	0.145704	1.15685	0.252794	0.564362	1	0.999995
chr21.41660268.A.T	rs2252109	A	Severity	CAV	T	-	433	Cerebrovascular disease	circulatory system	461	11309	1	NA	NA	0	-0.0400949	0.960698	0.0695652	0.564369	1	0.999995
chr1.87162490.C.T	rs10873821	C	Severity	CAV	C	LINC01140	727.1	Synovitis and tenosynovitis	musculoskeletal	210	6762	1	NA	NA	0	0.0590325	1.06081	0.102424	0.564375	1	0.999995
chr7.22728408.A.G	rs2069837	G	Severity	CAV-FE	G	IL6	571.5	Other chronic nonalcoholic liver disease	digestive	2569	32880	3	0.00843143	48.8751	3.91199	-0.029216	0.971207	0.0506912	0.564377	1	0.999995
chrX.15599938.A.G	rs2106809	G	Severity	CAV	G	ACE2	555.1	Regional enteritis	digestive	566	28404	3	5.92193e-09	23.2907	2.60725	0.0492499	1.05048	0.0854511	0.564377	1	0.999995
chr6.31575324.G.A	rs361525	G	Severity	CAV-FE	A	TNF	480	Pneumonia	respiratory	1310	34268	3	0	0	0.0817091	-0.0554056	0.946101	0.0961317	0.564378	1	0.999995
chr2.181488719.A.C	rs2034831	C	Severity	CAV	C	ITGA4	555.2	Ulcerative colitis	digestive	430	28128	3	0.00494311	0	1.06796	0.0859696	1.08977	0.149163	0.56438	1	0.999995
chr8.73355963.T.C	rs2010843	C	Severity	CAV	C	RDH10-AS1	747	Cardiac and circulatory congenital anomalies	congenital anomalies	245	25311	2	0.00259491	6.78967	1.07284	0.0621319	1.0641	0.107803	0.564381	1	0.999995
chrX.15561454.T.C	rs142017934	C	Severity	CAV	C	ACE2	270	Disorders of protein plasma/amino-acid transport and metabolism	endocrine/metabolic	419	36578	3	0	0	0.787463	-0.411058	0.662948	0.713217	0.564383	1	0.999995
chr4.166008836.A.T	rs17047200	TT genotype	Severity (TT genotype)*Conflicting; Risk factor (AA genotype)*Conflicting	CAV	T	TLL1	300.11	Generalized anxiety disorder	mental disorders	1105	23717	3	0	0	0.411068	-0.0334279	0.967125	0.058	0.564384	1	0.999995
chr2.112913801.G.T	rs3811046	T	Risk factor	CAV	G	IL37	930	Allergic reaction to food	injuries & poisonings	666	23550	2	0	0	0.536606	-0.0423472	0.958537	0.0734763	0.564386	1	0.999995
chr17.15965007.C.T	rs8081547	T	Risk factor	FCP + IP	T	ADORA2B	335	Multiple sclerosis	neurological	311	33346	3	0	0	0.58695	0.057986	1.0597	0.100611	0.564387	1	0.999995
chr6.52200448.A.G	rs13192246	G	Severity	CAV	A	-	649.1	Diabetes or abnormal glucose tolerance complicating pregnancy	pregnancy complications	152	28834	2	0	0	0.324507	0.0756258	1.07856	0.131221	0.564396	1	0.999995
chr20.1135233.C.T	rs141024057	T	Severity	CAV	T	PSMF1	562.2	Diverticulitis	digestive	286	21489	2	0	0	0.000192843	0.604105	1.82961	1.04821	0.564397	1	0.999995
chr15.90879313.T.C	rs8039305	C	Risk factor	CAV-FE	C	FURIN	716.9	Arthropathy NOS	musculoskeletal	112	26765	2	0.00772715	16.2251	1.19368	-0.0801186	0.923007	0.139019	0.564402	1	0.999995
chr8.40324459.C.A	rs11779911	C	Severity	CAV	A	SIRLNT	714.1	Rheumatoid arthritis	musculoskeletal	750	34330	3	0	0	1.17198	0.0348209	1.03543	0.0604203	0.564405	1	0.999995
chr4.71742666.T.G	rs2282679	G	Severity	CAV	G	GC	721.2	Spondylosis with myelopathy	musculoskeletal	241	33362	3	0	0	0.187915	0.0694913	1.07196	0.12058	0.564407	1	0.999995
chr1.161509955.A.G	rs1801274	G	Severity	CAV	G	FCGR2A	279.7	Other immunological findings	endocrine/metabolic	362	12117	1	NA	NA	0	-0.0445959	0.956384	0.0773836	0.564415	1	0.999995
chr1.31151182.G.C	rs12083278	C	Severity	CAV	G	-	272.12	Hyperglyceridemia	endocrine/metabolic	851	21208	3	0.017338	61.981	5.26053	-0.0315176	0.968974	0.0546902	0.564417	1	0.999995
chr6.52200448.A.G	rs13192246	G	Severity	CAV	G	-	401	Hypertension	circulatory system	4951	4054	1	NA	NA	0	0.0258032	1.02614	0.0447746	0.564418	1	0.999995
chr6.52236941.T.C	rs763780	C	Protective	FCP	C	IL17F	428	Congestive heart failure; nonhypertensive	circulatory system	2187	34169	3	0	0	0.342568	-0.0388023	0.961941	0.0673311	0.564418	1	0.999995
chr12.132489230.GC.G	rs56106917	G	Severity	CAV	G	FBRSL1	262	Mineral deficiency NEC	endocrine/metabolic	510	25196	3	0	0	1.34614	-0.0404168	0.960389	0.0701334	0.564423	1	0.999995
chr3.27146807.G.A	rs17317135	G	Severity	CAV	A	NEK10	204	Leukemia	neoplasms	293	37574	3	2.99326e-08	0	1.9272	0.144432	1.15538	0.250628	0.564426	1	0.999995
chr11.126292948.C.T	rs8177374	T	Protective	CAV	T	TIRAP	199	Neoplasm of uncertain behavior	neoplasms	372	35245	3	0	0	0.222914	-0.0775584	0.925373	0.134585	0.564428	1	0.999995
chr2.191909428.G.A	rs147509469	A	Risk factor for females	CAV	A	CAVIN2-AS1	415.1	Acute pulmonary heart disease	circulatory system	604	37848	3	0.348361	45.2063	3.65005	-0.186623	0.829757	0.323842	0.564428	1	0.999995
chr10.43519603.G.T	rs10793436	G	Severity	CAV	T	-	763	Thoracic or lumbosacral neuritis or radiculitis, unspecified	symptoms	1547	22603	2	0	0	0.310725	-0.022339	0.977909	0.0387645	0.56443	1	0.999995
chr10.28606315.C.T	rs12773860	T	Severity	CAV	T	WAC	155	Cancer of liver and intrahepatic bile duct	neoplasms	321	36339	3	0	0	1.30358	-0.0988101	0.905915	0.171464	0.564431	1	0.999995
chrX.15581240.G.A	rs147464721	A	Severity	CAV	A	ACE2	289.3	Personal history of diseases of blood and blood-forming organs	hematopoietic	547	34567	3	0	0	0.170167	-0.412259	0.662153	0.715395	0.564435	1	0.999995
chr15.60845514.G.A	rs17303202	A	Risk factor; Severity	CAV-FE	A	RORA	577.3	Cyst and pseudocyst of pancreas	digestive	199	38598	3	0	0	0.493319	0.0650384	1.0672	0.112862	0.564437	1	0.999995
chr20.50172836.A.G	rs6122883	G	Severity	CAV-FE	G	LINC01273	842	Other sprains and strains	injuries & poisonings	139	36022	3	0	0	0.0280429	-0.0806689	0.922499	0.139986	0.564437	1	0.999995
chr8.16932640.T.C	rs118072448	T	Severity	CAV	C	-	174.1	Breast cancer [female]	neoplasms	1164	35400	3	0	0	1.25076	-0.060128	0.941644	0.104342	0.564439	1	0.999995
chr21.41426103.C.A	rs17000900	A	Severity	CAV-FE	A	MX1	1009	NA	NA	125	38334	3	1.99216e-07	0	1.64423	0.101271	1.10658	0.175739	0.564441	1	0.999995
chr21.33252612.A.G	rs2236757	A	Severity	CAV-FE	A	IFNAR2	389.4	Tinnitus	sense organs	398	33618	3	0.0357237	63.548	5.48667	-0.046336	0.954721	0.0804093	0.564445	1	0.999995
chr12.6845711.C.T	rs5443	T	protective	CAV	T	CDCA3	516	Abnormal sputum	respiratory	102	29456	2	0	0	0.248157	0.0843334	1.08799	0.146352	0.564456	1	0.999995
chr15.60810211.C.T	rs341419	T	Severity	CAV-FE	T	RORA	288.2	Elevated white blood cell count	hematopoietic	432	33746	3	0	0	0.329997	0.0482095	1.04939	0.0836636	0.564459	1	0.999995
chr17.8109899.C.T	rs151256885	T	Severity	CAV	T	ALOXE3	735.21	Hammer toe (acquired)	musculoskeletal	380	35745	3	0	0	0.0712733	-0.128538	0.87938	0.223067	0.56446	1	0.999995
chr6.31575324.G.A	rs361525	G	Severity	CAV-FE	A	TNF	173	Neoplasm of uncertain behavior of skin	neoplasms	415	37298	3	0.222901	52.9805	4.25355	-0.0921974	0.911925	0.160003	0.564464	1	0.999995
chr13.33129529.C.G	rs34425674	G	Risk factor	CAV	G	STARD13	454.1	Varicose veins of lower extremity	circulatory system	1472	31917	3	0	0	0.50648	-0.107073	0.89846	0.18582	0.564466	1	0.999995
chr12.47879112.A.G	rs2228570	AG genotype	Severity	CAV	A	VDR	276.1	Electrolyte imbalance	endocrine/metabolic	2248	29827	3	0	0	0.644138	-0.0206021	0.979609	0.035754	0.564468	1	0.999995
chr3.149000300.G.T	rs76488148	T	Severity	CAV	T	GYG1	317	Alcohol-related disorders	mental disorders	909	31687	3	7.27891e-07	17.8774	2.43538	-0.0500873	0.951146	0.0869243	0.564468	1	0.999995
chr2.45584979.T.C	-	HLA-A*02:02	Protective	IP	C	HLA-A	386.9	Dizziness and giddiness (Light-headedness and vertigo)	sense organs	2268	24850	2	0.00121879	27.4224	1.37784	-0.0200255	0.980174	0.0347534	0.564469	1	0.999995
chr2.191909428.G.A	rs147509469	A	Risk factor for females	CAV	A	CAVIN2-AS1	286.81	Primary hypercoagulable state	hematopoietic	284	35965	3	0.0519018	10.9399	2.24567	-0.240891	0.785928	0.418059	0.564472	1	0.999995
chr21.41470664.C.T	rs61735794	T	Risk factor	CAV	T	TMPRSS2	535.2	Atrophic gastritis	digestive	215	36022	3	0	0	0.272881	0.223283	1.25017	0.387505	0.564476	1	0.999995
chr10.43519603.G.T	rs10793436	G	Severity	CAV	G	-	327.3	Sleep apnea	neurological	801	6983	1	NA	NA	0	-0.0312044	0.969277	0.0541559	0.564482	1	0.999995
chr12.106231175.T.A	rs12823094	A	Severity	CAV	A	-	696	Psoriasis and related disorders	dermatologic	655	29596	3	0	0	1.0692	0.0415956	1.04247	0.0721905	0.564485	1	0.999995
chr11.14893332.A.G	rs10741657	G	Severity	CAV	A	CYP2R1	681	Superficial cellulitis and abscess	dermatologic	1689	33830	3	0.000180381	0	1.80502	0.0224001	1.02265	0.0388764	0.564487	1	0.999995
chrX.15561454.T.C	rs142017934	C	Severity	CAV	C	ACE2	429.2	Abnormal function study of cardiovascular system	circulatory system	347	34156	3	0	0	0.00113922	-0.583128	0.55815	1.01206	0.564494	1	0.999995
chr6.147217556.A.G	rs116898161	G	Severity	CAV	G	STXBP5	751.2	Congenital anomalies of urinary system	congenital anomalies	161	38783	3	0	0	0.982177	-0.292391	0.746476	0.507467	0.564495	1	0.999995
chr8.16932640.T.C	rs118072448	T	Severity	CAV	C	-	619.4	Noninflammatory disorders of vagina	genitourinary	1015	34079	3	0	0	0.15086	-0.076855	0.926024	0.13339	0.564502	1	0.999995
chr4.67910402.G.A	rs4860265	G	Possible functional consequences	FCP + IP	G	TMPRSS11A	595	Hydronephrosis	genitourinary	202	36322	3	0	0	0.178318	0.0595486	1.06136	0.103354	0.564504	1	0.999995
chr5.86011821.T.G	rs4424029	G	Severity	CAV	G	-	772.3	Muscle weakness	symptoms	569	36202	3	0	0	0.494121	-0.0378313	0.962875	0.065661	0.564506	1	0.999995
chr17.15965007.C.T	rs8081547	T	Risk factor	FCP + IP	T	ADORA2B	338	Pain	neurological	6182	27341	3	0.00595306	72.121	7.17385	-0.0160768	0.984052	0.0279034	0.564508	1	0.999995
chr3.148742201.A.C	rs5186	C	Severity	CAV	C	AGTR1	600	Hyperplasia of prostate	genitourinary	1993	35424	3	6.06565e-06	0	1.91563	0.0273592	1.02774	0.047486	0.564511	1	0.999995
chr22.49281538.G.A	rs62220604	G	Severity	CAV	A	-	279.7	Other immunological findings	endocrine/metabolic	1609	34867	3	0	0	0.0568392	-0.0293494	0.971077	0.050942	0.564525	1	0.999995
chr17.15965007.C.T	rs8081547	T	Risk factor	FCP + IP	T	ADORA2B	454	Varicose veins	circulatory system	1470	30407	3	0.000761051	0	1.59516	0.0291295	1.02956	0.0505611	0.564531	1	0.999995
chr22.43928847.C.G	rs738409	G	Protective*Conflicting; Severity*Conflicting	CAV	G	PNPLA3	557	Intestinal malabsorption (non-celiac)	digestive	132	27972	3	1.68386e-06	13.7503	2.31885	0.0856247	1.0894	0.148622	0.564532	1	0.999995
chr6.12216733.A.G	rs10755709	A	Severity	CAV	G	-	316	Substance addiction and disorders	mental disorders	1437	30638	3	0	0	0.0132445	0.0238407	1.02413	0.0413813	0.564532	1	0.999995
chr1.161509955.A.G	rs1801274	G	Severity	CAV	G	FCGR2A	253	Disorders of the pituitary gland and its hypothalamic control	endocrine/metabolic	155	11491	1	NA	NA	0	-0.0675612	0.934671	0.117269	0.564533	1	0.999995
chr1.87162490.C.T	rs10873821	C	Severity	CAV	T	LINC01140	271	Disorders of carbohydrate transport and metabolism	endocrine/metabolic	2855	25639	2	0	0	0.0093458	0.0180494	1.01821	0.0313293	0.564536	1	0.999995
chr11.126292948.C.T	rs8177374	T	Protective	CAV	T	TIRAP	295.3	Psychosis	mental disorders	144	15244	2	0	0	0.000604926	-0.15656	0.85508	0.271754	0.564542	1	0.999995
chr9.78543197.A.G	rs7027911	A	Severity	CAV	A	-	785	Abdominal pain	symptoms	1014	10764	1	NA	NA	0	0.0272862	1.02766	0.047363	0.564542	1	0.999995
chr21.41494374.C.T	rs114363287	T	Risk factor	CAV	T	TMPRSS2	724	Other and unspecified disorders of back	musculoskeletal	485	21734	2	0	0	0.00170011	-0.579	0.560459	1.00504	0.564549	1	0.999995
chr6.160731787.C.T	rs4252128	T	Potential functional effect on protein	FCP + IP	T	PLG	327.32	Obstructive sleep apnea	neurological	2563	30573	3	0	0	1.64641	0.0610855	1.06299	0.106033	0.564549	1	0.999995
chr5.32750877.T.C	rs1173773	C	Protective	CAV	C	NPR3	426.24	Atrioventricular block, complete	circulatory system	134	22459	2	0	0	0.136691	0.0738184	1.07661	0.128141	0.564568	1	0.999995
chr1.156125675.T.C	rs581342	C	Severity	CAV	C	LMNA	229	Benign neoplasm of unspecified sites	neoplasms	195	29198	2	0	0	0.910161	-0.0812092	0.922001	0.140971	0.564569	1	0.999995
chr13.41746691.T.A	rs10507497	A	Severity	CAV-FE	A	VWA8	428.1	Congestive heart failure (CHF) NOS	circulatory system	1104	34019	3	0.00373443	22.9967	2.59729	0.0307886	1.03127	0.053447	0.564575	1	0.999995
chr4.111691870.C.T	rs112641600	C	Severity	CAV	T	-	472	Chronic pharyngitis and nasopharyngitis	respiratory	1369	26265	3	0	0	0.445353	0.0445098	1.04552	0.0772661	0.564575	1	0.999995
chr9.131672331.T.G	rs12551879	G	Severity	CAV	G	RAPGEF1	796	Elevated prostate specific antigen [PSA]	genitourinary	625	35346	3	0	0	1.15165	-0.0646257	0.937418	0.112188	0.564581	1	0.999995
chr9.87726001.C.A	rs41307457	C;A	Possible functional consequences	FCP + IP	A	CTSL	337	Disorders of the autonomic nervous system	neurological	130	34751	3	0.0727517	6.29065	2.13426	-0.142015	0.867609	0.246532	0.564581	1	0.999995
chrX.15599938.A.G	rs2106809	G	Severity	CAV	G	ACE2	575.8	Other disorders of biliary tract	digestive	113	37317	3	0	0	0.626002	-0.108748	0.896957	0.188782	0.564582	1	0.999995
chr6.41534945.A.C	rs1886814	C	Severity	CAV-FE	C	FOXP4-AS1	724	Other and unspecified disorders of back	musculoskeletal	675	33218	3	0.00282286	0	1.64638	0.0564769	1.0581	0.0980429	0.564587	1	0.999995
chr4.25613313.G.A	-	HLA-A*02:02	Protective	IP	A	HLA-A	709	Diffuse diseases of connective tissue	dermatologic	532	31902	3	0	0	1.08371	0.0468693	1.04799	0.0813657	0.564593	1	0.999995
chr2.127137039.A.G	rs744373	G	Severity	CAV	G	-	300.9	Posttraumatic stress disorder	mental disorders	509	24320	3	0	0	0.16911	0.038192	1.03893	0.0663023	0.564595	1	0.999995
chr5.174562335.T.A	rs2220543	T	Severity	CAV	A	SUMO2P6	573.2	Liver replaced by transplant	digestive	215	32574	3	0.0763373	65.5027	5.79756	0.0590969	1.06088	0.102594	0.564596	1	0.999995
chr4.67964168.T.A	rs720009	A	Possible functional consequences	FCP + IP	A	TMPRSS11A	250.2	Type 2 diabetes	endocrine/metabolic	8052	26763	3	0	0	0.965695	-0.0212832	0.978942	0.0369487	0.564601	1	0.999995
chr12.52726315.TC.T	rs5798227	T	Risk factor	CAV	TC	-	578.2	Blood in stool	digestive	376	34253	3	0	0	0.109128	-0.0749575	0.927783	0.130131	0.564603	1	0.999995
chr5.32750877.T.C	rs1173773	C	Protective	CAV	C	NPR3	300.12	Agorophobia, social phobia, and panic disorder	mental disorders	450	18408	2	0	0	0.524836	0.0409547	1.0418	0.0711	0.564605	1	0.999995
chr9.4329170.T.C	rs3895472	C	Severity	CAV	T	GLIS3	253	Disorders of the pituitary gland and its hypothalamic control	endocrine/metabolic	381	34238	3	0.0254592	36.5784	3.1535	0.0677684	1.07012	0.117654	0.564618	1	0.999995
chr16.85959043.C.T	rs12444486	C	Severity in African-Americans	CAV	C	-	465	Acute upper respiratory infections of multiple or unspecified sites	respiratory	3863	27185	3	0	0	1.6858	-0.0148524	0.985257	0.0257857	0.564619	1	0.999995
chr9.87725456.A.T	rs56952354	A;T	Possible functional consequences	FCP + IP	T	CTSL	990	Effects radiation NOS	injuries & poisonings	107	28788	2	0	0	0.000759105	-0.582738	0.558367	1.01172	0.564625	1	0.999995
chr2.127137039.A.G	rs744373	G	Severity	CAV	G	-	250.22	Type 2 diabetes with renal manifestations	endocrine/metabolic	1565	26919	3	0	0	0.862952	-0.0230498	0.977214	0.040018	0.564626	1	0.999995
chr1.46309111.A.G	rs41292543	G	Severity	CAV-FE	G	UQCRH	278.1	Obesity	endocrine/metabolic	7227	25893	3	0	0	0.406948	-0.0250077	0.975302	0.0434178	0.564629	1	0.999995
chr5.180810828.C.T	rs113791144	T	Severity	CAV	T	-	740.12	Osteoarthrosis, localized, secondary	musculoskeletal	149	31104	3	0	0	0.575571	-0.134661	0.874012	0.233796	0.564631	1	0.999995
chr8.40324459.C.A	rs11779911	C	Severity	CAV	A	SIRLNT	735	Acquired foot deformities	musculoskeletal	866	34145	3	0.00332444	18.8304	2.46398	-0.0328364	0.967697	0.05701	0.564631	1	0.999995
chr16.89196249.G.A	rs117169628	A	Severity	CAV	A	SLC22A31	427.8	Sinoatrial node dysfunction (Bradycardia)	circulatory system	279	29565	3	0	0	0.696882	-0.0928273	0.911351	0.161166	0.564632	1	0.999995
chr1.156125675.T.C	rs581342	C	Severity	CAV	C	LMNA	333.4	Torsion dystonia	neurological	132	26560	2	0	0	0.351819	-0.11546	0.890956	0.200462	0.564636	1	0.999995
chr21.41465921.C.T	rs62217525	C	Possible functional consequences	FCP + IP	T	TMPRSS2	172.11	Melanomas of skin	neoplasms	117	27426	2	0.366576	59.0195	2.44018	-0.189163	0.827652	0.328428	0.564639	1	0.999995
chr12.47879112.A.G	rs2228570	AG genotype	Severity	CAV	A	VDR	250.41	Impaired fasting glucose	endocrine/metabolic	548	23322	3	0	0	0.0103244	-0.039634	0.961141	0.0688133	0.56464	1	0.999995
chr1.12207235.C.T	rs3397	T	Severity	CAV-FE	T	TNFRSF1B	411.4	Coronary atherosclerosis	circulatory system	837	6769	1	NA	NA	0	-0.040541	0.96027	0.0703881	0.56464	1	0.999995
chr2.113129630.T.C	rs419598	C	Risk factor	CAV	C	IL1RN	622.1	Polyp of corpus uteri	genitourinary	256	37772	3	0	0	1.14912	0.0630137	1.06504	0.109407	0.564644	1	0.999995
chrX.15596127.G.T	rs146598386	T	Severity	CAV	T	ACE2	196	Radiotherapy	neoplasms	455	35217	3	0	0	1.24995	0.295092	1.34325	0.512353	0.564646	1	0.999995
chr1.196673103.G.A	rs800292	A	Severity	CAV	G	CFH	626	Disorders of menstruation and other abnormal bleeding from female genital tract	genitourinary	727	7357	1	NA	NA	0	-0.0426659	0.958232	0.0740795	0.564651	1	0.999995
chr19.52830722.G.A	rs10411226	G	Severity	CAV	G	ZNF28	414	Other forms of chronic heart disease	circulatory system	453	27312	3	0	0	0.894968	-0.0424232	0.958464	0.0736587	0.564654	1	0.999995
chr12.47844974.A.G	rs731236	AG and AA genotype	Severity	CAV	G	VDR	622.1	Polyp of corpus uteri	genitourinary	258	38019	3	0.00566079	11.4202	2.25785	-0.0561137	0.945432	0.0974311	0.564661	1	0.999995
chr18.69541156.T.C	rs12958013	T	Severity	CAV	C	DOK6	695.7	Prurigo and Lichen	dermatologic	295	31355	3	0.0567326	32.7122	2.97231	-0.106485	0.898989	0.184892	0.564663	1	0.999995
chr1.155066988.C.T	rs114301457	T	Severity	CAV	T	EFNA4	172.1	Melanomas of skin, dx or hx	neoplasms	134	27847	2	0	0	0.000195517	0.58886	1.80193	1.02245	0.564663	1	0.999995
chrX.12885540.A.T	rs179008	T	Severity; Risk factor	CAV	T	TLR7	724.2	Disorders of coccyx	musculoskeletal	360	32327	3	4.37909e-06	41.211	3.402	0.0608752	1.06277	0.105701	0.564669	1	0.999995
chr15.60845514.G.A	rs17303202	A	Risk factor; Severity	CAV-FE	A	RORA	608	Other disorders of male genital organs	genitourinary	176	33904	3	0	0	1.8584	0.0705341	1.07308	0.122472	0.564669	1	0.999995
chr2.112913801.G.T	rs3811046	T	Risk factor	CAV	G	IL37	250.41	Impaired fasting glucose	endocrine/metabolic	474	20970	2	0	0	0.127995	0.0430327	1.04397	0.0747201	0.56467	1	0.999995
chr10.36988942.A.G	rs2091431	G	Severity	CAV	A	-	573.3	Hepatomegaly	digestive	253	32444	3	1.66436e-06	0	1.92906	0.0570933	1.05875	0.0991349	0.564673	1	0.999995
chr6.147217556.A.G	rs116898161	G	Severity	CAV	G	STXBP5	601	Inflammatory diseases of prostate	genitourinary	339	35424	3	0	0	0.131625	0.142364	1.153	0.247197	0.564674	1	0.999995
chrX.15599938.A.G	rs2106809	G	Severity	CAV	G	ACE2	426.9	Cardiac pacemaker/device in situ	circulatory system	983	29650	3	0	0	0.337326	0.0395953	1.04039	0.0687526	0.564676	1	0.999995
chr17.45995618.A.G	rs112572874	G	Risk factor	CAV-FE	G	MAPT	285.2	Anemia of chronic disease	hematopoietic	750	29287	3	0	0	0.336882	0.0470643	1.04819	0.0817223	0.564679	1	0.999995
chrX.15561454.T.C	rs142017934	C	Severity	CAV	C	ACE2	255.21	Glucocorticoid deficiency	endocrine/metabolic	218	35136	3	0	0	0.187033	0.414598	1.51376	0.71992	0.564687	1	0.999995
chr4.67963489.G.A	rs6552134	G	Possible functional consequences	FCP + IP	G	TMPRSS11A	480	Pneumonia	respiratory	899	25795	2	0	0	0.511254	0.0301118	1.03057	0.0522889	0.564701	1	0.999995
chr5.174562335.T.A	rs2220543	T	Severity	CAV	A	SUMO2P6	696	Psoriasis and related disorders	dermatologic	688	31216	3	0	0	0.794031	0.0337551	1.03433	0.058616	0.564704	1	0.999995
chr12.112919388.G.A	rs10774671	A	Severity (A allele); Protective (G allele)	CAV-FE	G	OAS1	250.3	Insulin pump user	endocrine/metabolic	1428	20730	2	0	0	0.145631	-0.0246415	0.97566	0.0427906	0.564708	1	0.999995
chr17.27660155.T.C	rs117217714	C	Severity	CAV	C	NOS2P1	256	Ovarian dysfunction	endocrine/metabolic	445	35103	3	0	0	0.098788	-0.346828	0.706927	0.602281	0.564711	1	0.999995
chr4.5820150.T.C	rs3774881	T	Severity	CAV	C	CRMP1	070.4	Chronic hepatitis	infectious diseases	229	19961	2	0	0	0.0409746	0.0639249	1.06601	0.111009	0.564713	1	0.999995
chr1.155197995.A.G	rs41264915	A	Severity	CAV-FE	G	THBS3	251.1	Hypoglycemia	endocrine/metabolic	336	24770	3	0.0139921	12.0691	2.27451	0.062269	1.06425	0.108134	0.564716	1	0.999995
chr9.87726001.C.A	rs41307457	C;A	Possible functional consequences	FCP + IP	A	CTSL	722.1	Displacement of intervertebral disc	musculoskeletal	798	33054	3	0	0	1.27516	0.0532615	1.05471	0.0924925	0.564719	1	0.999995
chr21.41470664.C.T	rs61735794	T	Risk factor	CAV	T	TMPRSS2	840	Sprains and strains	injuries & poisonings	416	36521	3	0	0	0.118227	-0.176825	0.837926	0.307075	0.564726	1	0.999995
chr5.174562335.T.A	rs2220543	T	Severity	CAV	A	SUMO2P6	766	Neuralgia, neuritis, and radiculitis NOS	symptoms	750	31744	3	0.00376276	38.0635	3.22911	-0.0323293	0.968188	0.0561432	0.564726	1	0.999995
chr17.63488670.G.A	rs4343	G	Severity; Risk factor	CAV	G	ACE	573.9	Abnormal serum enzyme levels	digestive	937	21166	2	0	0	0.324401	-0.0300143	0.970432	0.0521232	0.564728	1	0.999995
chr11.320772.A.G	rs12252	G	Severity; Risk factor	CAV	G	IFITM3	300.11	Generalized anxiety disorder	mental disorders	1098	23270	3	0.0321358	60.2502	5.03147	-0.0384353	0.962294	0.0667475	0.564729	1	0.999995
chr11.88824823.A.G	rs10831496	G	Severity	CAV-FE	A	GRM5	617	NA	NA	912	23731	2	0	0	0.0123344	0.0321785	1.0327	0.0558832	0.564738	1	0.999995
chr10.51197961.C.A	rs7897633	A	Severity in European-Americans	CAV	C	PRKG1	288.1	Decreased white blood cell count	hematopoietic	525	34537	3	0	0	1.14682	-0.0417438	0.959115	0.0724952	0.56474	1	0.999995
chrX.12886851.C.T	rs5743781	T	Severity; Severity for males	CAV-FE	T	TLR7	427.22	Atrial flutter	circulatory system	339	29639	3	0	0	0.0016878	0.618939	1.85696	1.0749	0.564744	1	0.999995
chrX.15566297.A.G	rs4646179	G	Severity	CAV	G	ACE2	599	Other symptoms/disorders or the urinary system	genitourinary	5131	28934	3	0.000878603	0.49092	2.00987	0.0421808	1.04308	0.0732548	0.564744	1	0.999995
chr17.15965007.C.T	rs8081547	T	Risk factor	FCP + IP	T	ADORA2B	803	Fracture of upper limb	injuries & poisonings	369	33520	3	0.0374547	52.186	4.18288	-0.055731	0.945794	0.0967885	0.564749	1	0.999995
chr1.196673103.G.A	rs800292	A	Severity	CAV	A	CFH	617	NA	NA	744	27859	2	0	0	0.0618081	-0.0330527	0.967488	0.0574036	0.564753	1	0.999995
chr1.109740350.G.T	rs1332018	T	Risk factor; Severity	CAV	G	GSTM3	585.4	Chronic kidney disease, Stage I or II	genitourinary	631	32101	3	0	0	0.00718905	0.0374047	1.03811	0.0649638	0.564766	1	0.999995
chr15.34253720.A.G	rs2705343	G	Severity	CAV-FE	G	SLC12A6	530.1	Esophagitis, GERD and related diseases	digestive	7215	27777	3	0	0	1.59203	0.0153445	1.01546	0.0266503	0.564769	1	0.999995
chr7.107967457.C.T	rs2237698	T	Severity	CAV	T	LAMB1	496.21	Obstructive chronic bronchitis	respiratory	514	29576	3	0.0119554	23.6813	2.62059	0.0586505	1.0604	0.101866	0.564775	1	0.999995
chr8.73355963.T.C	rs2010843	C	Severity	CAV	T	RDH10-AS1	428.1	Congestive heart failure (CHF) NOS	circulatory system	164	11938	1	NA	NA	0	-0.0651951	0.936885	0.113233	0.564776	1	0.999995
chr9.21131628.G.C	rs12236000	G	Severity	CAV	C	-	782.3	Edema	symptoms	2154	34460	3	7.29149e-07	0	1.99382	-0.0315358	0.968956	0.0547726	0.564778	1	0.999995
chr5.142872984.C.T	rs10039856	C	Severity	CAV	T	ARHGAP26	531	Peptic ulcer (excl. esophageal)	digestive	499	38189	3	0	0	0.406376	0.0445188	1.04552	0.0773231	0.564784	1	0.999995
chr13.102695866.A.G	rs599976	G	Severity	CAV-FE	G	METTL21C	610.1	Cystic mastopathy	genitourinary	327	33393	3	0.00510132	17.4941	2.42407	0.0704028	1.07294	0.122281	0.564786	1	0.999995
chr6.45737076.T.A	rs16873740	A	Severity	CAV	A	-	562.2	Diverticulitis	digestive	353	28298	3	0	0	0.527991	0.059296	1.06109	0.10299	0.564786	1	0.999995
chr11.320836.C.T	rs34481144	T	Severity	CAV	T	IFITM3	313.1	Attention deficit hyperactivity disorder	mental disorders	210	36797	3	0	0	1.28335	0.0630651	1.0651	0.109539	0.564796	1	0.999995
chr5.123497022.T.C	rs62377777	T	Severity	CAV	C	-	427	Cardiac dysrhythmias	circulatory system	5040	29480	3	0	0	1.54998	-0.0151854	0.984929	0.026376	0.5648	1	0.999995
chr8.37849759.C.T	rs138763430	T	Severity	CAV	T	BRF2	614	Inflammatory diseases of female pelvic organs	genitourinary	944	36546	3	0	0	0.551691	0.298196	1.34743	0.517947	0.5648	1	0.999995
chr5.32750877.T.C	rs1173773	C	Protective	CAV	C	NPR3	710	Osteomyelitis, periostitis, and other infections involving bone	musculoskeletal	164	27630	2	0	0	0.51492	0.0658096	1.06802	0.114308	0.564802	1	0.999995
chr5.32750877.T.C	rs1173773	C	Protective	CAV	C	NPR3	710.1	Osteomyelitis	musculoskeletal	164	27630	2	0	0	0.51492	0.0658096	1.06802	0.114308	0.564802	1	0.999995
chr5.131995059.C.T	rs56162149	T	Severity	CAV-FE	C	ACSL6	721	Spondylosis and allied disorders	musculoskeletal	572	7588	1	NA	NA	0	0.04162	1.0425	0.0722918	0.564803	1	0.999995
chr2.167953627.G.A	rs7595310	A	Severity	CAV-FE	A	STK39	580	Nephritis; nephrosis; renal sclerosis	genitourinary	479	24482	2	0.0119234	46.4705	1.86813	-0.0435067	0.957426	0.0755698	0.564807	1	0.999995
chrX.12888602.G.A	rs147244662	A	Severity; Severity for males	CAV-FE	A	TLR7	800	Fracture of lower limb	injuries & poisonings	392	35251	3	0	0	0.00141284	0.596171	1.81516	1.03553	0.564809	1	0.999995
chr2.6013310.G.A	rs73910904	A	Risk factor	CAV	A	-	585	Renal failure	genitourinary	3563	32078	3	0	0	0.416227	0.0500265	1.0513	0.0868963	0.564816	1	0.999995
chr8.37849759.C.T	rs138763430	T	Severity	CAV	T	BRF2	369.5	Conjunctivitis, infectious	sense organs	768	33652	3	0	0	0.199758	0.295204	1.3434	0.512772	0.564816	1	0.999995
chr17.49863303.C.T	rs77534576	T	Severity	CAV	T	-	706.1	Acne	dermatologic	760	33100	3	3.98896e-06	0	1.69576	-0.0987283	0.905989	0.171492	0.564817	1	0.999995
chr1.205208489.G.A	rs11240388	G	Severity	CAV-FE	A	DSTYK	428.3	Heart failure with reduced EF [Systolic or combined heart failure]	circulatory system	1027	21977	2	0	0	0.143689	-0.0308942	0.969578	0.0536642	0.564821	1	0.999995
chr12.47844974.A.G	rs731236	AG and AA genotype	Severity	CAV	G	VDR	250.22	Type 2 diabetes with renal manifestations	endocrine/metabolic	1568	26934	3	0	0	0.988635	0.0244249	1.02473	0.0424271	0.564825	1	0.999995
chrX.15587729.C.T	rs4646140	T	Severity	CAV	T	ACE2	573.3	Hepatomegaly	digestive	256	32830	3	0.358635	23.6209	2.61852	-0.159877	0.852248	0.277715	0.564826	1	0.999995
chr2.162267541.C.T	rs1990760	T	Risk factor; Severity	CAV	T	IFIH1	270	Disorders of protein plasma/amino-acid transport and metabolism	endocrine/metabolic	283	23674	2	0	0	0.229641	0.0585797	1.06033	0.101757	0.56483	1	0.999995
chr1.12192898.T.G	rs1061622	T	Severity	CAV-FE	G	TNFRSF1B	454	Varicose veins	circulatory system	1536	31963	3	0	0	0.924092	-0.0287389	0.97167	0.0499219	0.564833	1	0.999995
chr4.111691870.C.T	rs112641600	C	Severity	CAV	T	-	112	Candidiasis	infectious diseases	1204	30918	3	5.70997e-06	2.53917	2.05211	0.0486895	1.04989	0.0845784	0.564836	1	0.999995
chr1.155197995.A.G	rs41264915	A	Severity	CAV-FE	G	THBS3	656	Other perinatal conditions of fetus or newborn	pregnancy complications	220	38860	3	0.0532113	48.3831	3.8747	0.0768997	1.07993	0.133583	0.564839	1	0.999995
chr14.94566450.G.A	rs2093266	A	Risk factor for acute kidney injury	CAV	A	SERPINA4	345.3	Convulsions	neurological	621	34944	3	0	0	1.17579	0.0436614	1.04463	0.0758448	0.56484	1	0.999995
chr10.52771482.G.A	rs5030737	A	Potential functional effect on protein	FCP + IP	A	MBL2	208	Benign neoplasm of colon	neoplasms	1427	35325	3	0.0390184	53.332	4.2856	0.0578044	1.05951	0.100413	0.564841	1	0.999995
chr16.85959043.C.T	rs12444486	C	Severity in African-Americans	CAV	C	-	286.8	Hypercoagulable state	hematopoietic	276	34544	3	0	0	1.2081	-0.0506601	0.950602	0.0880029	0.564842	1	0.999995
chr9.4329170.T.C	rs3895472	C	Severity	CAV	T	GLIS3	278.11	Morbid obesity	endocrine/metabolic	3020	25251	3	0.00302819	37.439	3.19688	-0.0245432	0.975756	0.0426346	0.564843	1	0.999995
chr3.101705614.T.C	rs11919389	C	Risk factor	CAV	C	PDCL3P4	427.8	Sinoatrial node dysfunction (Bradycardia)	circulatory system	278	29550	3	0.0237494	46.3711	3.72933	-0.0564413	0.945122	0.0980458	0.564844	1	0.999995
chr6.12216733.A.G	rs10755709	A	Severity	CAV	G	-	726.1	Enthesopathy	musculoskeletal	1317	28092	3	0	0	1.48015	0.0248305	1.02514	0.043134	0.564846	1	0.999995
chr1.155175305.G.A	rs7528026	A	Severity	CAV	A	TRIM46	367.2	Astigmatism	sense organs	207	34638	3	0	0	0.341607	-0.263146	0.768629	0.457123	0.564847	1	0.999995
chr5.142872984.C.T	rs10039856	C	Severity	CAV	T	ARHGAP26	555.1	Regional enteritis	digestive	562	28153	3	0	0	0.365283	-0.0488536	0.952321	0.0848679	0.564857	1	0.999995
chr2.195519781.A.G	rs74417002	G	Severity	CAV	G	-	532	Dysphagia	digestive	1120	28383	3	0.0152622	15.0627	2.35468	-0.0668603	0.935326	0.116151	0.564865	1	0.999995
chr3.149000300.G.T	rs76488148	T	Severity	CAV	T	GYG1	731	Osteitis deformans and osteopathies associated with other disorders classified elsewhere	musculoskeletal	635	31799	3	0.000822023	16.4321	2.39326	0.0572159	1.05888	0.0993998	0.564876	1	0.999995
chr2.191909428.G.A	rs147509469	A	Risk factor for females	CAV	A	CAVIN2-AS1	624.9	stress incontinence, female	genitourinary	562	37630	3	0	0	0.0177469	0.140082	1.15037	0.243362	0.564877	1	0.999995
chr13.41746691.T.A	rs10507497	A	Severity	CAV-FE	A	VWA8	198.6	Secondary malignancy of bone	neoplasms	151	35092	3	0	0	0.0217692	-0.082117	0.921164	0.14266	0.564877	1	0.999995
chr15.33615902.C.T	rs12593288	C	Severity	CAV	T	RYR3	334	Degenerative disease of the spinal cord	neurological	214	34686	3	0.025107	15.256	2.36005	0.0852857	1.08903	0.148165	0.564878	1	0.999995
chr6.147217556.A.G	rs116898161	G	Severity	CAV	G	STXBP5	197	Chemotherapy	neoplasms	1448	35225	3	0	0	0.206428	-0.0853747	0.918168	0.148321	0.564881	1	0.999995
chr3.148742201.A.C	rs5186	C	Severity	CAV	C	AGTR1	428	Congestive heart failure; nonhypertensive	circulatory system	2188	34149	3	0.00621895	48.8372	3.90909	-0.0255695	0.974755	0.044422	0.564882	1	0.999995
chr16.16924042.C.A	rs1453512	A	Severity	CAV	C	-	603	Other disorders of testis	genitourinary	103	33503	3	0	0	0.269384	-0.0956391	0.908792	0.166156	0.564886	1	0.999995
chr11.34482745.G.A	rs61882275	G	Severity	CAV	A	ELF5	291	Other specified nonpsychotic and/or transient mental disorders	mental disorders	251	34938	3	0	0	1.42577	-0.0563457	0.945212	0.0978908	0.564887	1	0.999995
chr12.47844974.A.G	rs731236	AG and AA genotype	Severity	CAV	G	VDR	245	Thyroiditis	endocrine/metabolic	958	31223	3	0	0	0.304308	-0.029305	0.97112	0.0509128	0.564891	1	0.999995
chr3.141689849.A.G	rs6440031	G	Severity	CAV	A	LINC02618	292.1	Aphasia/speech disturbance	mental disorders	149	31227	3	0.0246137	0	1.82768	0.141386	1.15187	0.245639	0.564896	1	0.999995
chr4.5820150.T.C	rs3774881	T	Severity	CAV	C	CRMP1	225	Benign neoplasm of brain and other parts of nervous system	neoplasms	121	26865	2	0.0365224	38.9584	1.63823	-0.0907522	0.913244	0.15767	0.564896	1	0.999995
chr7.22728630.G.T	rs2066992	T	Protective	CAV-FE	T	IL6	610.1	Cystic mastopathy	genitourinary	324	33392	3	0	0	0.915394	-0.0701333	0.93227	0.121849	0.564904	1	0.999995
chr6.45737076.T.A	rs16873740	A	Severity	CAV	A	-	512.7	Shortness of breath	respiratory	6789	23050	3	0.0025745	51.1276	4.09229	0.0161164	1.01625	0.0280007	0.564904	1	0.999995
chr9.78543197.A.G	rs7027911	A	Severity	CAV	A	-	172.2	Other non-epithelial cancer of skin	neoplasms	428	12005	1	NA	NA	0	-0.0412648	0.959575	0.0716952	0.564913	1	0.999995
chr3.146517122.G.A	rs343320	A	Severity	CAV-FE	A	PLSCR1	721.2	Spondylosis with myelopathy	musculoskeletal	241	33143	3	0.124408	36.4405	3.14666	0.116433	1.12348	0.202296	0.564914	1	0.999995
chr2.195519781.A.G	rs74417002	G	Severity	CAV	G	-	619.5	Noninflammatory disorders of vulva and perineum	genitourinary	127	34526	3	0	0	0.315223	-0.302698	0.738822	0.525925	0.564917	1	0.999995
chr17.16948873.A.G	rs34557412	G	Severity	CAV	G	TNFRSF13B	433.11	Occlusion of cerebral arteries, with cerebral infarction	circulatory system	133	35895	3	0	0	0.000661404	0.585634	1.79613	1.01754	0.564925	1	0.999995
chrX.15600835.T.C	rs4646116	C	Risk factor	FCP + IP	C	ACE2	172.21	Basal cell carcinoma	neoplasms	276	27863	2	0	0	0.000421959	0.298996	1.3485	0.519514	0.564933	1	0.999995
chr6.147217556.A.G	rs116898161	G	Severity	CAV	G	STXBP5	723	Other disorders of cervical region	musculoskeletal	183	33343	3	0	0	0.27309	-0.261331	0.770026	0.45408	0.564941	1	0.999995
chr13.112889041.C.T	rs9577175	T	Severity	CAV	T	ATP11A	429.3	Symptoms involving cardiovascular system	circulatory system	657	33915	3	0	0	0.66954	0.0417213	1.0426	0.0724941	0.564944	1	0.999995
chr16.85959043.C.T	rs12444486	C	Severity in African-Americans	CAV	C	-	513	Respiratory abnormalities	respiratory	189	37156	3	0	0	0.726142	0.0610676	1.06297	0.10611	0.564946	1	0.999995
chr7.117559590.ATCT.A	rs113993960	A	Severity	CAV	A	CFTR	714	Rheumatoid arthritis and other inflammatory polyarthropathies	musculoskeletal	956	36073	3	0	0	0.0429896	-0.240547	0.786197	0.41798	0.564953	1	0.999995
chrX.15587729.C.T	rs4646140	T	Severity	CAV	T	ACE2	527	Diseases of the salivary glands	digestive	244	37265	3	0.0194801	0	1.10646	-0.15833	0.853568	0.27512	0.564958	1	0.999995
chr5.96909661.C.T	rs150892504	T	Severity	CAV	T	ERAP2	443.1	Raynaud's syndrome	circulatory system	169	33376	3	0	0	0.000575728	-0.417252	0.658855	0.725041	0.564962	1	0.999995
chr3.146517122.G.A	rs343320	A	Severity	CAV-FE	A	PLSCR1	274.11	Gouty arthropathy	endocrine/metabolic	327	37933	3	0	0	0.812153	-0.107997	0.897631	0.187667	0.564973	1	0.999995
chr7.22548762.C.T	rs13227460	T	Severity	CAV	T	STEAP1B	041	Bacterial infection NOS	infectious diseases	835	35244	3	0	0	1.35534	-0.0434166	0.957512	0.075446	0.564976	1	0.999995
chr3.101705614.T.C	rs11919389	C	Risk factor	CAV	C	PDCL3P4	174.11	Malignant neoplasm of female breast	neoplasms	1066	35762	3	0	0	1.31763	0.0285768	1.02899	0.0496587	0.564978	1	0.999995
chrX.15599938.A.G	rs2106809	G	Severity	CAV	G	ACE2	327.71	Restless legs syndrome	neurological	208	30624	3	0	0	0.0331988	0.0739409	1.07674	0.128493	0.56499	1	0.999995
chr21.33252612.A.G	rs2236757	A	Severity	CAV-FE	A	IFNAR2	585.3	Chronic renal failure [CKD]	genitourinary	2445	30803	3	0	0	0.853666	-0.0203992	0.979807	0.0354497	0.564993	1	0.999995
chr2.191909428.G.A	rs147509469	A	Risk factor for females	CAV	A	CAVIN2-AS1	426.7	Abnormal electrocardiogram [ECG] [EKG]	circulatory system	837	29565	3	0	0	1.2916	-0.129787	0.878282	0.225545	0.564995	1	0.999995
chr17.49863303.C.T	rs77534576	T	Severity	CAV	T	-	426.9	Cardiac pacemaker/device in situ	circulatory system	981	29595	3	0	0	0.617604	0.0850182	1.08874	0.147747	0.565	1	0.999995
chr6.160731787.C.T	rs4252128	T	Potential functional effect on protein	FCP + IP	T	PLG	1010	NA	NA	21396	12030	3	0.0188975	63.7258	5.51356	-0.0347661	0.965831	0.0604177	0.565001	1	0.999995
chr21.41473456.A.G	rs17854725	G	Severity	CAV	A	TMPRSS2	782.3	Edema	symptoms	440	12179	1	NA	NA	0	0.040945	1.04179	0.0711558	0.565002	1	0.999995
chr16.57636629.G.A	rs7499679	A	Severity	CAV	A	ADGRG1	362.4	Retinal vascular changes and abnomalities	sense organs	364	33167	3	0	0	0.323313	0.0479633	1.04913	0.0833542	0.56501	1	0.999995
chr4.153687301.A.G	rs1898830	G	Severity; Risk factor	CAV	G	TLR2	381.2	Eustachian tube disorders	sense organs	132	35928	3	0	0	0.222595	0.0797627	1.08303	0.13862	0.565017	1	0.999995
chr10.52771475.C.T	rs1800450	T	Severity	CAV	T	MBL2	745	Pain in joint	musculoskeletal	8712	24492	3	0	0	0.260162	0.0173865	1.01754	0.0302164	0.565021	1	0.999995
chr21.41660268.A.T	rs2252109	A	Severity	CAV	A	-	411.8	Other chronic ischemic heart disease, unspecified	circulatory system	179	19738	2	0.0369372	49.4142	1.97684	0.0647729	1.06692	0.112571	0.565023	1	0.999995
chr6.160716758.G.A	rs4252187	A	Potential functional effect on protein	FCP + IP	A	PLG	367.4	NA	NA	537	37519	3	0	0	0.00249029	0.586689	1.79803	1.01964	0.565028	1	0.999995
chr8.73355963.T.C	rs2010843	C	Severity	CAV	C	RDH10-AS1	395.1	Nonrheumatic mitral valve disorders	circulatory system	415	22885	2	0	0	0.577613	-0.0490569	0.952127	0.0852603	0.565036	1	0.999995
chr21.41660268.A.T	rs2252109	A	Severity	CAV	T	-	702	Degenerative skin conditions and other dermatoses	dermatologic	557	10604	1	NA	NA	0	0.0361038	1.03676	0.0627489	0.565042	1	0.999995
chr9.21131628.G.C	rs12236000	G	Severity	CAV	C	-	155	Cancer of liver and intrahepatic bile duct	neoplasms	325	36520	3	0	0	0.0844201	-0.0795643	0.923519	0.138286	0.565047	1	0.999995
chr2.191909428.G.A	rs147509469	A	Risk factor for females	CAV	A	CAVIN2-AS1	530.11	GERD	digestive	7156	28346	3	0	0	1.33709	-0.0485062	0.952651	0.0843071	0.565054	1	0.999995
chr9.132278286.T.C	rs11243705	C	Severity	CAV	C	SETX	292.3	Memory loss	mental disorders	989	34479	3	0	0	0.0513003	0.0389088	1.03968	0.0676264	0.565055	1	0.999995
chrX.15581240.G.A	rs147464721	A	Severity	CAV	A	ACE2	706	Diseases of sebaceous glands	dermatologic	2402	33140	3	0.0818993	0	1.38755	-0.18131	0.834177	0.315131	0.565055	1	0.999995
chr7.117642566.G.A	rs77010898	A	Severity	CAV	A	CFTR	809	Fracture of unspecified bones	injuries & poisonings	340	26711	2	0	0	0.000621601	0.423305	1.527	0.73574	0.565058	1	0.999995
chr8.38996464.C.A	rs7840270	C	Severity	CAV-FE	A	ADAM9	433.2	Occlusion of cerebral arteries	circulatory system	1118	35015	3	0.0176564	69.1327	6.47935	0.0279704	1.02837	0.0486155	0.565062	1	0.999995
chrX.12886851.C.T	rs5743781	T	Severity; Severity for males	CAV-FE	T	TLR7	250.6	Polyneuropathy in diabetes	endocrine/metabolic	746	26954	3	0.037967	0	1.0365	0.419659	1.52144	0.729414	0.565063	1	0.999995
chr9.3320390.C.A	rs72699049	A	Severity	CAV	A	RFX3	427.3	Other specified cardiac dysrhythmias	circulatory system	530	29513	3	0	0	0.279843	-0.105493	0.899881	0.18336	0.565066	1	0.999995
chr14.72467521.C.T	rs12587980	T	Severity	CAV	T	RGS6	355.1	Chronic pain syndrome	neurological	601	35216	3	0.0116381	49.2419	3.94026	0.0352028	1.03583	0.0611868	0.565066	1	0.999995
chr5.131995059.C.T	rs56162149	T	Severity	CAV-FE	T	ACSL6	760	Back pain	symptoms	4624	21663	2	0	0	0.279605	0.0165611	1.0167	0.0287854	0.565067	1	0.999995
chr12.112919388.G.A	rs10774671	A	Severity (A allele); Protective (G allele)	CAV-FE	A	OAS1	414	Other forms of chronic heart disease	circulatory system	141	7735	1	NA	NA	0	-0.0716463	0.93086	0.124535	0.565082	1	0.999995
chr9.4329170.T.C	rs3895472	C	Severity	CAV	T	GLIS3	726	Peripheral enthesopathies and allied syndromes	musculoskeletal	2579	28656	3	1.49479e-07	29.6998	2.84494	0.0261879	1.02653	0.04552	0.565084	1	0.999995
chr3.149000300.G.T	rs76488148	T	Severity	CAV	T	GYG1	510	Other diseases of lung	respiratory	297	38319	3	0.0146597	24.5601	2.65112	0.0811822	1.08457	0.141112	0.565087	1	0.999995
chr1.31151182.G.C	rs12083278	C	Severity	CAV	G	-	317.1	Alcoholism	mental disorders	699	29622	3	0	0	0.528455	-0.035768	0.964864	0.0621726	0.565087	1	0.999995
chr7.117559590.ATCT.A	rs113993960	A	Severity	CAV	A	CFTR	290	Delirium dementia and amnestic and other cognitive disorders	mental disorders	681	35005	3	0	0	0.13988	0.273392	1.31442	0.475215	0.565087	1	0.999995
chr13.33129529.C.G	rs34425674	G	Risk factor	CAV	G	STARD13	618.2	Uterine/Uterovaginal prolapse	genitourinary	197	38619	3	0	0	0.149895	-0.336691	0.714129	0.585245	0.565089	1	0.999995
chrX.12886851.C.T	rs5743781	T	Severity; Severity for males	CAV-FE	T	TLR7	362	Other retinal disorders	sense organs	1459	33683	3	0	0	0.454249	0.30441	1.35583	0.529137	0.565091	1	0.999995
chr12.47903511.T.C	rs11574018	C	Severity	CAV	C	VDR	280.2	Iron deficiency anemia secondary to blood loss (chronic)	hematopoietic	1122	29313	3	0	0	0.00243618	0.612283	1.84464	1.06431	0.565096	1	0.999995
chr4.24511798.A.G	rs73246461	G	Severity	CAV	G	-	574	Cholelithiasis and cholecystitis	digestive	921	36224	3	5.98628e-07	33.0339	2.98659	0.0364762	1.03715	0.0634051	0.565096	1	0.999995
chr7.107967457.C.T	rs2237698	T	Severity	CAV	T	LAMB1	792	Abnormal Papanicolaou smear of cervix and cervical HPV	genitourinary	476	34917	3	0	0	1.81108	-0.0632268	0.938731	0.109905	0.565098	1	0.999995
chr21.41464802.A.G	rs462574	A	Possible functional consequences	FCP + IP	A	TMPRSS2	418.1	Precordial pain	circulatory system	362	29173	3	0	0	0.029362	0.055963	1.05756	0.0972808	0.565107	1	0.999995
chr2.195519781.A.G	rs74417002	G	Severity	CAV	G	-	172.21	Basal cell carcinoma	neoplasms	275	27837	2	0	0	0.141017	-0.152471	0.858584	0.265044	0.565112	1	0.999995
chr17.16948873.A.G	rs34557412	G	Severity	CAV	G	TNFRSF13B	293.1	Swelling, mass, or lump in head and neck [Space-occupying lesion, intracranial NOS]	mental disorders	422	37878	3	1.88111	27.7583	2.76848	0.419166	1.52069	0.728663	0.565119	1	0.999995
chr7.22548762.C.T	rs13227460	T	Severity	CAV	T	STEAP1B	681.1	Cellulitis and abscess of fingers/toes	dermatologic	247	32988	3	0.0865433	59.9089	4.98864	0.0722883	1.07497	0.125665	0.565124	1	0.999995
chr9.33426577.A.G	rs10813976	G	Severity	CAV	G	-	745	Pain in joint	musculoskeletal	8662	24340	3	0	0	0.442676	0.0144172	1.01452	0.0250627	0.565126	1	0.999995
chr1.90742957.A.C	rs2166172	C	Severity	CAV-FE	C	-	750	Digestive congenital anomalies	congenital anomalies	101	38575	3	0	0	0.864054	0.0908577	1.09511	0.157947	0.565126	1	0.999995
chr22.49281538.G.A	rs62220604	G	Severity	CAV	A	-	473	Diseases of the larynx and vocal cords	respiratory	879	25570	3	0	0	0.473387	0.0378575	1.03858	0.0658116	0.565129	1	0.999995
chr6.160716758.G.A	rs4252187	A	Potential functional effect on protein	FCP + IP	A	PLG	261	Vitamin deficiency	endocrine/metabolic	9427	25252	3	0	0	0.264517	-0.175254	0.839244	0.304665	0.565132	1	0.999995
chr1.156125675.T.C	rs581342	C	Severity	CAV	C	LMNA	285.1	Acute posthemorrhagic anemia	hematopoietic	213	22999	2	0.066599	58.2122	2.39304	-0.0826373	0.920685	0.143658	0.565133	1	0.999995
chr1.196673103.G.A	rs800292	A	Severity	CAV	A	CFH	275.5	Disorders of calcium/phosphorus metabolism	endocrine/metabolic	212	28286	2	0	0	0.323464	0.0607869	1.06267	0.105673	0.565133	1	0.999995
chr12.106231175.T.A	rs12823094	A	Severity	CAV	A	-	646	Other complications of pregnancy NEC	pregnancy complications	125	36659	3	0	0	0.565777	0.104897	1.1106	0.182356	0.565134	1	0.999995
chr11.320836.C.T	rs34481144	T	Severity	CAV	T	IFITM3	994.2	Sepsis	injuries & poisonings	256	36745	3	0	0	0.650096	-0.0641447	0.937869	0.111514	0.565144	1	0.999995
chr7.117611595.T.G	rs150212784	G	Severity	CAV	G	CFTR	218	Benign neoplasm of uterus	neoplasms	466	27877	2	0	0	7.04395e-06	0.422229	1.52536	0.734034	0.565144	1	0.999995
chr7.117611595.T.G	rs150212784	G	Severity	CAV	G	CFTR	218.1	Uterine leiomyoma	neoplasms	466	27877	2	0	0	7.04395e-06	0.422229	1.52536	0.734034	0.565144	1	0.999995
chr11.320836.C.T	rs34481144	T	Severity	CAV	T	IFITM3	502	Postinflammatory pulmonary fibrosis	respiratory	171	35287	3	0.104615	61.4593	5.18932	0.0730982	1.07584	0.127081	0.565149	1	0.999995
chr16.3500977.C.G	rs2301762	G	Severity	CAV	G	CLUAP1	472	Chronic pharyngitis and nasopharyngitis	respiratory	1374	26491	3	0.054451	58.8456	4.85975	0.0570731	1.05873	0.0992217	0.565151	1	0.999995
chrX.15566297.A.G	rs4646179	G	Severity	CAV	G	ACE2	381	Otitis media and Eustachian tube disorders	sense organs	389	36117	3	0.693949	72.3915	7.24413	0.137031	1.14686	0.238235	0.565161	1	0.999995
chr2.191909428.G.A	rs147509469	A	Risk factor for females	CAV	A	CAVIN2-AS1	555.2	Ulcerative colitis	digestive	430	28330	3	0	0	0.632755	0.139694	1.14992	0.242869	0.565166	1	0.999995
chr21.41426103.C.A	rs17000900	A	Severity	CAV-FE	A	MX1	724.2	Disorders of coccyx	musculoskeletal	365	33101	3	0	0	0.147604	-0.0640395	0.937968	0.111338	0.565168	1	0.999995
chr19.24134099.G.A	rs10407383	A	Severity	CAV-FE	A	ZNF254	698	Pruritus and related conditions	dermatologic	1126	36518	3	0	0	1.10698	0.0276923	1.02808	0.0481464	0.565177	1	0.999995
chr9.87726151.C.T	rs41312184	C;T	Possible functional consequences	FCP + IP	T	CTSL	610.4	Benign neoplasm of breast	genitourinary	230	33440	3	0	0	0.322545	0.225719	1.25322	0.392442	0.565181	1	0.999995
chr16.16924042.C.A	rs1453512	A	Severity	CAV	C	-	284.1	Pancytopenia	hematopoietic	282	28892	3	0	0	0.095144	-0.0581324	0.943525	0.101071	0.565182	1	0.999995
chrX.15602217.T.C	rs190509934	C	Protective	CAV	C	ACE2	458.9	Hypotension NOS	circulatory system	271	36291	3	0	0	0.00166702	0.295992	1.34446	0.514639	0.565194	1	0.999995
chrX.15581240.G.A	rs147464721	A	Severity	CAV	A	ACE2	427.9	Palpitations	circulatory system	2385	29634	3	0.0518712	0	1.29751	0.165056	1.17946	0.286992	0.565206	1	0.999995
chr3.126118894.C.T	rs1868132	T	Severity	CAV	T	ALDH1L1	585.31	Renal dialysis	genitourinary	407	24831	2	0	0	0.282373	-0.067323	0.934893	0.117058	0.565206	1	0.999995
chr1.161517662.T.C	rs72717040	C	Risk factor	FCP + IP	C	FCGR2A	389	Hearing loss	sense organs	487	8475	1	NA	NA	0	-0.165009	0.847886	0.286912	0.565209	1	0.999995
chr13.23084699.A.G	rs1984162	G	Severity	CAV	G	-	703	Diseases of nail, NOS	dermatologic	245	34518	3	0	0	0.62458	0.0631419	1.06518	0.109789	0.565211	1	0.999995
chr21.41494374.C.T	rs114363287	T	Risk factor	CAV	T	TMPRSS2	539	Bariatric surgery	digestive	597	25218	2	0	0	0.00219867	-0.578	0.561019	1.00501	0.565211	1	0.999995
chr15.60902209.A.G	rs4774377	G	Risk factor	CAV-FE	G	RORA	603	Other disorders of testis	genitourinary	103	33130	3	0	0	0.284105	0.085155	1.08889	0.148065	0.565211	1	0.999995
chrX.15566297.A.G	rs4646179	G	Severity	CAV	G	ACE2	401.1	Essential hypertension	circulatory system	15493	21986	3	0	0	0.124762	0.0346922	1.0353	0.0603225	0.565216	1	0.999995
chrX.12886851.C.T	rs5743781	T	Severity; Severity for males	CAV-FE	T	TLR7	442	Other aneurysm	circulatory system	877	33386	3	0	0	0.00227607	-0.599489	0.549092	1.04239	0.565218	1	0.999995
chr10.28606315.C.T	rs12773860	T	Severity	CAV	T	WAC	415	Pulmonary heart disease	circulatory system	744	37479	3	0.0802574	63.4542	5.47259	-0.0680717	0.934193	0.118363	0.565218	1	0.999995
chrX.15564667.C.T	rs2074192	T	Severity (T allele); Severity for males > 50 y.o (T allele); Protective (C allele); Protective (CT genotype)	CAV	T	ACE2	110.13	Dermatophytosis of the body	infectious diseases	328	31101	3	2.99726e-06	29.6396	2.84251	-0.0572947	0.944316	0.0996246	0.565219	1	0.999995
chr1.35908500.C.T	rs2765013	C	Severity	CAV	T	AGO1	317.1	Alcoholism	mental disorders	712	31380	3	0.048307	69.9826	6.66281	0.0351699	1.0358	0.0611544	0.565223	1	0.999995
chr21.41470664.C.T	rs61735794	T	Risk factor	CAV	T	TMPRSS2	276.41	Acidosis	endocrine/metabolic	195	34251	3	0	0	0.136242	0.222883	1.24967	0.387556	0.565224	1	0.999995
chr4.188627868.CTCT.C	rs1734523522	C	Severity	CAV	C	LINC01060	301	Personality disorders	mental disorders	348	23985	3	1.5605e-06	40.151	3.34175	-0.0800361	0.923083	0.139169	0.565225	1	0.999995
chr14.55263686.C.T	rs10140801	T	Severity	CAV-FE	T	FBXO34-AS1	008	Intestinal infection	infectious diseases	584	28163	2	0.0100376	37.8888	1.61002	0.035862	1.03651	0.0623583	0.565226	1	0.999995
chr19.31533051.C.A	rs8105499	C	Severity	CAV	A	LINC02841	274	Gout and other crystal arthropathies	endocrine/metabolic	863	37387	3	0	0	1.55794	-0.0338035	0.966761	0.0587795	0.56523	1	0.999995
chr6.6924962.A.C	rs6933436	C	Severity	CAV	C	-	696.4	Psoriasis	dermatologic	647	30452	3	0	0	0.0101217	0.0347747	1.03539	0.0604683	0.565231	1	0.999995
chr1.12207235.C.T	rs3397	T	Severity	CAV-FE	C	TNFRSF1B	496.1	Emphysema	respiratory	392	16987	2	0	0	0.166312	0.0440088	1.04499	0.0765262	0.565236	1	0.999995
chr6.45737076.T.A	rs16873740	A	Severity	CAV	A	-	292.2	Mild cognitive impairment	mental disorders	213	35010	3	0	0	0.964674	0.0766462	1.07966	0.133279	0.565237	1	0.999995
chr5.123497022.T.C	rs62377777	T	Severity	CAV	C	-	350.2	Abnormality of gait	neurological	2640	33306	3	0	0	0.470101	0.0202651	1.02047	0.0352391	0.565241	1	0.999995
chr6.31575254.G.A	rs1800629	A	Risk factor*Conflicting; Severity*Conflicting; Protective*Conflicting	CAV-FE	A	TNF	477	Epistaxis or throat hemorrhage	respiratory	373	26699	3	0	0	0.845609	0.0706327	1.07319	0.122824	0.565241	1	0.999995
chr10.43519603.G.T	rs10793436	G	Severity	CAV	T	-	747.11	Cardiac shunt/ heart septal defect	congenital anomalies	103	27108	2	0	0	0.428002	-0.0829592	0.920389	0.144259	0.565244	1	0.999995
chr1.31151182.G.C	rs12083278	C	Severity	CAV	G	-	689	Disorder of skin and subcutaneous tissue NOS	dermatologic	609	34253	3	0.00692798	32.6731	2.97058	0.0369505	1.03764	0.0642542	0.565245	1	0.999995
chr6.30887474.G.A	rs4618569	AG genotype	Severity	CAV	A	DDR1	317.11	Alcoholic liver damage	mental disorders	258	32054	3	0.0190388	34.7806	3.06657	-0.0572164	0.94439	0.0994957	0.565248	1	0.999995
chr20.50172836.A.G	rs6122883	G	Severity	CAV-FE	G	LINC01273	395.6	Heart valve replaced	circulatory system	397	34370	3	0	0	1.331	0.046521	1.04762	0.0808985	0.565255	1	0.999995
chr1.169597075.C.T	rs6127	T	Severity in males	CAV	C	SELP	389.4	Tinnitus	sense organs	405	35019	3	0	0	0.96971	0.0458283	1.04689	0.079694	0.565256	1	0.999995
chr16.78590128.A.G	rs72803978	A	Severity	CAV	G	WWOX	270.32	Paraproteinemia	endocrine/metabolic	258	36432	3	0	0	1.00325	0.145399	1.1565	0.252854	0.565269	1	0.999995
chr21.33252612.A.G	rs2236757	A	Severity	CAV-FE	A	IFNAR2	740.11	Osteoarthrosis, localized, primary	musculoskeletal	3524	29844	3	0	0	1.55313	-0.0173491	0.982801	0.0301713	0.565277	1	0.999995
chr15.60902209.A.G	rs4774377	G	Risk factor	CAV-FE	G	RORA	558	Noninfectious gastroenteritis	digestive	736	27661	3	0.0198786	61.2112	5.15613	0.0324657	1.033	0.0564601	0.565278	1	0.999995
chr2.216660263.A.C	rs2270360	A	Severity	CAV	C	IGFBP2	627.1	Postmenopausal bleeding	genitourinary	536	28677	3	0.00591152	0	1.88279	0.0496481	1.0509	0.0863428	0.565284	1	0.999995
chr6.30887474.G.A	rs4618569	AG genotype	Severity	CAV	A	DDR1	947	Urticaria	dermatologic	480	31103	3	0	0	0.495673	0.0418848	1.04277	0.0728419	0.565285	1	0.999995
chr6.105878879.T.A	rs9386484	T	Severity	CAV	A	-	771.1	Swelling of limb	symptoms	1017	28909	3	0.00496576	31.8094	2.93295	0.0281133	1.02851	0.048892	0.565286	1	0.999995
chr2.167953627.G.A	rs7595310	A	Severity	CAV-FE	G	STK39	351	Other peripheral nerve disorders	neurological	352	8270	1	NA	NA	0	-0.0517647	0.949552	0.0900248	0.565288	1	0.999995
chr5.132485305.G.A	rs17622656	A	Risk factor	FCP + IP	A	IRF1	714	Rheumatoid arthritis and other inflammatory polyarthropathies	musculoskeletal	952	36046	3	0	0	1.24771	0.033347	1.03391	0.0579945	0.56529	1	0.999995
chr1.154454494.A.C	rs2228145	A	Risk factor	CAV	C	IL6R	578	Gastrointestinal hemorrhage	digestive	1721	34186	3	0	0	1.42582	0.02302	1.02329	0.0400347	0.565291	1	0.999995
chr16.57636629.G.A	rs7499679	A	Severity	CAV	A	ADGRG1	426.3	Bundle branch block	circulatory system	288	29179	3	0	0	1.11277	0.0549567	1.05649	0.0955777	0.565295	1	0.999995
chr1.20166359.C.T	rs72663004	T	Severity	CAV	T	PLA2G2C	172.1	Melanomas of skin, dx or hx	neoplasms	135	27863	2	0	0	0.277214	0.139222	1.14938	0.242128	0.565295	1	0.999995
chr2.112913801.G.T	rs3811046	T	Risk factor	CAV	G	IL37	193	Thyroid cancer	neoplasms	409	28894	2	0	0	0.726265	0.0457692	1.04683	0.0796047	0.565321	1	0.999995
chr1.35908500.C.T	rs2765013	C	Severity	CAV	T	AGO1	287	Purpura and other hemorrhagic conditions	hematopoietic	862	35272	3	0	0	1.71722	0.032735	1.03328	0.056937	0.565336	1	0.999995
chr5.96909661.C.T	rs150892504	T	Severity	CAV	T	ERAP2	276.13	Hyperpotassemia	endocrine/metabolic	1279	34259	3	0	0	0.160317	-0.175265	0.839235	0.304843	0.565336	1	0.999995
chr4.69615987.C.T	rs7688383	T	Loss of smell and taste	CAV	T	UGT2A1	580	Nephritis; nephrosis; renal sclerosis	genitourinary	698	31308	3	0	0	0.0300148	-0.033714	0.966848	0.0586399	0.565336	1	0.999995
chr19.50259161.A.G	rs1651553	G	Severity	CAV	A	MYH14	697	Sarcoidosis	dermatologic	530	31757	3	0	0	0.147415	0.0392681	1.04005	0.0683006	0.565338	1	0.999995
chr13.41746691.T.A	rs10507497	A	Severity	CAV-FE	A	VWA8	514.1	Abnormal results of function study of pulmonary system	respiratory	101	36146	3	0.0105602	1.74642	2.03555	0.0962627	1.10105	0.167437	0.565346	1	0.999995
chr1.155197995.A.G	rs41264915	A	Severity	CAV-FE	G	THBS3	447.7	Aortic ectasia	circulatory system	161	33308	3	0.00472946	3.91816	2.08156	0.0930951	1.09757	0.161929	0.56535	1	0.999995
chr9.87724615.A.G	rs3128509	A;G	Possible functional consequences	FCP + IP	A	CTSL	627	Menopausal and postmenopausal disorders	genitourinary	1736	30726	3	0.00196578	19.5119	2.48484	-0.0231954	0.977072	0.0403459	0.56535	1	0.999995
chr1.244873270.T.C	rs12130553	C	Severity	CAV	T	-	250.42	Other abnormal glucose	endocrine/metabolic	1190	13332	2	0.00757251	52.0722	2.08647	-0.0290629	0.971355	0.0505521	0.565353	1	0.999995
chr13.22495675.AG.A	rs10714879	A	Severity	CAV	A	-	930	Allergic reaction to food	injuries & poisonings	143	7366	1	NA	NA	0	-0.0961897	0.908292	0.167315	0.565357	1	0.999995
chr1.161509955.A.G	rs1801274	G	Severity	CAV	A	FCGR2A	591	Urinary tract infection	genitourinary	1186	12282	1	NA	NA	0	0.0254156	1.02574	0.0442087	0.565359	1	0.999995
chr22.19963748.G.A	rs4680	A	Risk factor	FCP	A	COMT	681	Superficial cellulitis and abscess	dermatologic	1690	33816	3	0.0170437	76.0733	8.35885	-0.0213959	0.978831	0.0372173	0.565364	1	0.999995
chr6.31153649.G.A	rs143334143	A	Severity; Risk factor	CAV-FE	A	CCHCR1	250	Diabetes mellitus	endocrine/metabolic	8327	26968	3	0	0	0.0952119	-0.020385	0.979821	0.0354596	0.565373	1	0.999995
chr10.130802064.T.G	rs12253652	G	Severity	CAV	G	-	252.1	Hyperparathyroidism	endocrine/metabolic	585	34248	3	0.0463818	67.736	6.19886	-0.0487016	0.952465	0.0847164	0.565374	1	0.999995
chr10.104263031.C.A	rs4925	A	Protective for neurological complications of long COVID	CAV	A	GSTO1	370	Keratitis	sense organs	196	33649	3	0	0	0.590336	-0.0746066	0.928109	0.129778	0.565375	1	0.999995
chr5.86011821.T.G	rs4424029	G	Severity	CAV	G	-	378	Strabismus and other disorders of binocular eye movements	sense organs	173	33397	3	0	0	1.33724	0.065956	1.06818	0.114731	0.565375	1	0.999995
chr12.112919388.G.A	rs10774671	A	Severity (A allele); Protective (G allele)	CAV-FE	G	OAS1	070.3	Viral hepatitis C	infectious diseases	1838	21575	2	0	0	0.00234048	-0.0214136	0.978814	0.0372506	0.565391	1	0.999995
chr10.52771466.C.T	rs1800451	T	Potential functional effect on protein	FCP + IP	T	MBL2	611	Abnormal findings on mammogram or breast exam	genitourinary	1893	33266	3	0	0	0.209383	-0.0345234	0.966066	0.0600571	0.565398	1	0.999995
chr4.67963885.A.G	rs17088850	G	Possible functional consequences	FCP + IP	G	TMPRSS11A	454.11	Varicose veins of lower extremity, symptomtic	circulatory system	201	7634	1	NA	NA	0	0.075501	1.07842	0.131343	0.565401	1	0.999995
chr4.24511798.A.G	rs73246461	G	Severity	CAV	G	-	255.2	Adrenal hypofunction	endocrine/metabolic	212	34105	3	0	0	0.330498	0.0746806	1.07754	0.129916	0.565402	1	0.999995
chr6.41534945.A.C	rs1886814	C	Severity	CAV-FE	C	FOXP4-AS1	292.3	Memory loss	mental disorders	1000	34990	3	2.16445e-06	12.6759	2.29032	0.0453613	1.04641	0.0789119	0.565403	1	0.999995
chrX.12888602.G.A	rs147244662	A	Severity; Severity for males	CAV-FE	A	TLR7	278	Overweight, obesity and other hyperalimentation	endocrine/metabolic	9141	25888	3	0	0	0.0317902	-0.226956	0.796956	0.394822	0.565405	1	0.999995
chr4.71762286.C.T	rs113574864	T	Severity	CAV	T	GC	516.1	Hemoptysis	respiratory	152	38708	3	0	0	0.921504	0.106211	1.11206	0.18477	0.565407	1	0.999995
chr2.181488719.A.C	rs2034831	C	Severity	CAV	C	ITGA4	295.1	Schizophrenia	mental disorders	482	24137	3	0	0	1.29559	0.0954532	1.10016	0.166056	0.565409	1	0.999995
chr1.156125675.T.C	rs581342	C	Severity	CAV	C	LMNA	287.3	Thrombocytopenia	hematopoietic	613	27182	2	0	0	0.0772798	-0.0496773	0.951536	0.0864214	0.565409	1	0.999995
chr1.156125675.T.C	rs581342	C	Severity	CAV	C	LMNA	571.8	Liver abscess and sequelae of chronic liver disease	digestive	262	24663	2	0.0413255	39.6168	1.65609	0.0752764	1.07818	0.130959	0.565421	1	0.999995
chrX.12885540.A.T	rs179008	T	Severity; Risk factor	CAV	T	TLR7	300	Anxiety disorders	mental disorders	5174	23603	3	0.00106558	12.7446	2.29212	-0.018794	0.981381	0.0326963	0.565423	1	0.999995
chr1.35908500.C.T	rs2765013	C	Severity	CAV	T	AGO1	782.6	Pallor and flushing	symptoms	207	33938	3	0.0164333	13.4824	2.31167	0.0674298	1.06976	0.117313	0.565438	1	0.999995
chr4.166008836.A.T	rs17047200	TT genotype	Severity (TT genotype)*Conflicting; Risk factor (AA genotype)*Conflicting	CAV	T	TLL1	569.2	Gastrointestinal complications	digestive	344	34943	3	0	0	0.136199	0.0556383	1.05722	0.0967992	0.56544	1	0.999995
chr1.3081749.G.A	rs12745140	A	Severity	CAV	A	PRDM16	681.3	Cellulitis and abscess of arm/hand	dermatologic	107	33224	3	0.389867	46.2086	3.71806	-0.22393	0.799371	0.389595	0.565443	1	0.999995
chr4.143996657.T.C	rs6840234	C	Protective	FCP + IP	T	GYPB	202.2	Non-Hodgkins lymphoma	neoplasms	191	29568	3	0	0	0.02201	0.0607944	1.06268	0.105771	0.565444	1	0.999995
chr1.87162490.C.T	rs10873821	C	Severity	CAV	T	LINC01140	365	Glaucoma	sense organs	1443	26119	2	0	0	0.0222815	-0.0250559	0.975255	0.0435926	0.565444	1	0.999995
chr4.71742666.T.G	rs2282679	G	Severity	CAV	G	GC	580.14	Chronic glomerulonephritis, NOS	genitourinary	123	32110	3	0	0	0.476831	0.0977144	1.10265	0.170006	0.565446	1	0.999995
chr19.31533051.C.A	rs8105499	C	Severity	CAV	A	LINC02841	289.8	Polycythemia, secondary	hematopoietic	166	33702	3	0	0	0.0692492	0.0743558	1.07719	0.129366	0.565447	1	0.999995
chr1.3081749.G.A	rs12745140	A	Severity	CAV	A	PRDM16	706.2	Sebaceous cyst	dermatologic	454	32543	3	0	0	0.508054	-0.0885538	0.915254	0.154069	0.565448	1	0.999995
chr8.124324323.T.C	rs72711165	C	Severity	CAV-FE	C	TMEM65	550.1	Inguinal hernia	digestive	700	36463	3	0	0	0.347255	0.113897	1.12064	0.198163	0.565448	1	0.999995
chr21.41509390.C.G	rs12626358	G	Possible functional consequences	FCP + IP	G	TMPRSS2	721	Spondylosis and allied disorders	musculoskeletal	2220	32750	3	0.000143835	0	1.7101	-0.0231132	0.977152	0.0402132	0.565449	1	0.999995
chr9.117713024.A.G	rs4986790	G	Severity	CAV	G	TLR4	365.2	Primary angle-closure glaucoma	sense organs	149	34082	3	0	0	0.23511	-0.150066	0.860651	0.261092	0.565452	1	0.999995
chrX.15561454.T.C	rs142017934	C	Severity	CAV	C	ACE2	153.2	Colon cancer	neoplasms	227	34597	3	0	0	0.00122864	0.402207	1.49512	0.699785	0.565455	1	0.999995
chr20.1135233.C.T	rs141024057	T	Severity	CAV	T	PSMF1	327.4	Insomnia	neurological	2563	23228	2	0	0	0.00166258	-0.35796	0.699101	0.622803	0.565456	1	0.999995
chr15.60845514.G.A	rs17303202	A	Risk factor; Severity	CAV-FE	A	RORA	722.9	Other and unspecified disc disorder	musculoskeletal	148	33284	3	1.93341e-06	11.2447	2.25339	0.0756404	1.07857	0.131605	0.565458	1	0.999995
chr4.5820150.T.C	rs3774881	T	Severity	CAV	C	CRMP1	627.1	Postmenopausal bleeding	genitourinary	335	22049	2	0	0	3.16822e-05	-0.0526117	0.948748	0.0915388	0.565462	1	0.999995
chr6.6924962.A.C	rs6933436	C	Severity	CAV	C	-	577	Diseases of pancreas	digestive	425	37421	3	0.00275634	19.9799	2.49937	0.0432335	1.04418	0.0752218	0.565462	1	0.999995
chr19.24134099.G.A	rs10407383	A	Severity	CAV-FE	A	ZNF254	513.3	Hypoventilation	respiratory	108	25416	2	0	0	0.242838	-0.0841409	0.919302	0.146397	0.565464	1	0.999995
chr3.157438240.A.G	rs1840680	AG genotype)	Protective	CAV	A	PTX3	272.1	Hyperlipidemia	endocrine/metabolic	13300	23032	3	0.00180135	65.1898	5.74544	-0.0104931	0.989562	0.0182571	0.565464	1	0.999995
chr4.69615987.C.T	rs7688383	T	Loss of smell and taste	CAV	T	UGT2A1	250.2	Type 2 diabetes	endocrine/metabolic	7951	26283	3	0	0	1.76006	-0.0123481	0.987728	0.021485	0.565471	1	0.999995
chr3.157438240.A.G	rs1840680	AG genotype)	Protective	CAV	A	PTX3	504	Other alveolar and parietoalveolar pneumonopathy	respiratory	430	36768	3	0	0	0.347423	-0.0416384	0.959217	0.072449	0.565476	1	0.999995
chr10.104263031.C.A	rs4925	A	Protective for neurological complications of long COVID	CAV	A	GSTO1	509	Respiratory failure, insufficiency, arrest	respiratory	263	36828	3	0	0	1.23122	-0.0647451	0.937306	0.112654	0.565476	1	0.999995
chr4.166008836.A.T	rs17047200	TT genotype	Severity (TT genotype)*Conflicting; Risk factor (AA genotype)*Conflicting	CAV	T	TLL1	180	Cervical cancer and dysplasia	neoplasms	408	34141	3	0.0414944	59.2368	4.90639	0.0505732	1.05187	0.0879959	0.565479	1	0.999995
chr14.35401887.C.T	rs696	CC genotype	Severity	CAV	T	NFKBIA	707.2	Chronic ulcer of leg or foot	dermatologic	476	28644	2	0	0	0.194675	0.0388427	1.03961	0.0675853	0.56548	1	0.999995
chr10.76490426.T.C	rs114026383	C	Risk factor for European population	CAV	C	LRMDA	465	Acute upper respiratory infections of multiple or unspecified sites	respiratory	4011	28401	3	0	0	0.502598	0.0513324	1.05267	0.0893175	0.565482	1	0.999995
chr14.102356233.A.G	rs11160678	G	Severity	CAV	G	CINP	733	Other disorders of bone and cartilage	musculoskeletal	2153	31658	3	0.00196221	33.7984	3.02107	0.0207809	1.021	0.0361585	0.565482	1	0.999995
chr1.155197995.A.G	rs41264915	A	Severity	CAV-FE	G	THBS3	741.3	Difficulty in walking	musculoskeletal	153	23072	2	0	0	0.00167823	0.0870926	1.091	0.15154	0.565482	1	0.999995
chr21.41426103.C.A	rs17000900	A	Severity	CAV-FE	A	MX1	571.8	Liver abscess and sequelae of chronic liver disease	digestive	300	32631	3	0.00505505	0	1.95729	0.0692966	1.07175	0.120576	0.565485	1	0.999995
chr21.41507982.C.A	rs75603675	A	Protective*Conflicting; Risk factor*Conflicting; Severity*Conflicting	CAV	A	TMPRSS2	428.3	Heart failure with reduced EF [Systolic or combined heart failure]	circulatory system	1228	32911	3	0	0	0.33984	-0.0257212	0.974607	0.044755	0.565487	1	0.999995
chr21.33287378.C.T	rs8178521	T	Severity	CAV-FE	T	IL10RB	994.2	Sepsis	injuries & poisonings	263	37588	3	0	0	0.516768	-0.0712756	0.931205	0.124021	0.56549	1	0.999995
chr5.174562335.T.A	rs2220543	T	Severity	CAV	A	SUMO2P6	696.4	Psoriasis	dermatologic	658	31216	3	0	0	0.470626	0.0345134	1.03512	0.0600551	0.565498	1	0.999995
chr15.34253720.A.G	rs2705343	G	Severity	CAV-FE	G	SLC12A6	740	Osteoarthrosis	musculoskeletal	5490	30435	3	0	0	1.53627	0.0177175	1.01788	0.0308297	0.5655	1	0.999995
chr2.167953627.G.A	rs7595310	A	Severity	CAV-FE	A	STK39	381	Otitis media and Eustachian tube disorders	sense organs	297	26967	2	0	0	0.000708917	0.0538192	1.05529	0.0936493	0.565502	1	0.999995
chr22.49281538.G.A	rs62220604	G	Severity	CAV	A	-	396	Abnormal heart sounds	circulatory system	946	33415	3	1.47105e-08	0	1.97383	0.0374255	1.03813	0.0651237	0.565505	1	0.999995
chr9.87725456.A.T	rs56952354	A;T	Possible functional consequences	FCP + IP	T	CTSL	414	Other forms of chronic heart disease	circulatory system	355	25013	2	0.0691281	20.9591	1.26517	-0.19648	0.821618	0.341894	0.565506	1	0.999995
chrX.15589409.C.T	rs148771870	T	interindividual clinical variability; may destabilize ACE2 protein structure	CAV-FE	T	ACE2	296.22	Major depressive disorder	mental disorders	5994	24370	3	0	0	0.0147273	0.681067	1.97599	1.18513	0.56551	1	0.999995
chr8.16932640.T.C	rs118072448	T	Severity	CAV	C	-	202	Cancer of other lymphoid, histiocytic tissue	neoplasms	246	37858	3	0	0	0.386855	0.1212	1.12885	0.210904	0.565515	1	0.999995
chr11.71456403.G.T	rs12785878	G	Severity	CAV	G	NADSYN1	333	Extrapyramidal disease and abnormal movement disorders	neurological	218	12062	1	NA	NA	0	-0.0625955	0.939323	0.108926	0.56552	1	0.999995
chr10.89010241.T.C	rs982764	T	Severity	CAV-FE	C	FAS	454.1	Varicose veins of lower extremity	circulatory system	1465	31792	3	0.0243917	71.4972	7.01686	0.0239968	1.02429	0.0417586	0.565524	1	0.999995
chr11.88824823.A.G	rs10831496	G	Severity	CAV-FE	G	GRM5	514	Abnormal findings examination of lungs	respiratory	297	12448	1	NA	NA	0	-0.0532661	0.948128	0.0926926	0.565526	1	0.999995
chr12.47879112.A.G	rs2228570	AG genotype	Severity	CAV	A	VDR	313	Pervasive developmental disorders	mental disorders	248	33669	3	0.00849483	0.672351	2.01354	-0.0559632	0.945574	0.0973867	0.565528	1	0.999995
chr4.166008836.A.T	rs17047200	TT genotype	Severity (TT genotype)*Conflicting; Risk factor (AA genotype)*Conflicting	CAV	T	TLL1	1013	NA	NA	266	37675	3	0	0	1.32048	0.0623241	1.06431	0.108456	0.565531	1	0.999995
chr17.34252769.A.G	rs1024611	G	Risk factor	CAV	G	CCL2	426.2	Atrioventricular [AV] block	circulatory system	277	29582	3	0.00152088	0	1.84196	-0.0576386	0.943991	0.100306	0.565542	1	0.999995
chr1.109740350.G.T	rs1332018	T	Risk factor; Severity	CAV	G	GSTM3	564.8	NA	NA	172	38805	3	0	0	0.25822	0.0681511	1.07053	0.1186	0.565543	1	0.999995
chr12.8608014.A.G	rs11613792	A	Severity	CAV	G	AICDA	573.2	Liver replaced by transplant	digestive	209	30594	3	0	0	0.50172	-0.0766879	0.926179	0.133458	0.565547	1	0.999995
chr18.6461231.C.G	rs11659676	G	Severity	CAV-FE	C	RPL6P27	709	Diffuse diseases of connective tissue	dermatologic	129	7072	1	NA	NA	0	0.0734062	1.07617	0.12775	0.565557	1	0.999995
chr6.32623820.T.C	rs9271609	T	Severity	CAV	C	HLA-DQA1	1010	NA	NA	21422	12048	3	0.000436672	25.9988	2.70266	-0.0109099	0.989149	0.0189869	0.565561	1	0.999995
chr15.33615902.C.T	rs12593288	C	Severity	CAV	T	RYR3	452	Other venous embolism and thrombosis	circulatory system	962	31640	3	0.00413143	4.56811	2.09574	-0.0421309	0.958744	0.073324	0.565572	1	0.999995
chr11.320836.C.T	rs34481144	T	Severity	CAV	T	IFITM3	335	Multiple sclerosis	neurological	304	33602	3	0.045332	55.1438	4.4587	0.053383	1.05483	0.092907	0.565572	1	0.999995
chr1.230710048.A.G	rs699	G	Severity	CAV	G	AGT	153	Colorectal cancer	neoplasms	274	12055	1	NA	NA	0	-0.0520526	0.949279	0.0905917	0.565572	1	0.999995
chr21.41464802.A.G	rs462574	A	Possible functional consequences	FCP + IP	A	TMPRSS2	362.2	Degeneration of macula and posterior pole of retina	sense organs	708	33455	3	0.0255212	52.5525	4.21518	0.047654	1.04881	0.0829366	0.565573	1	0.999995
chr1.161509955.A.G	rs1801274	G	Severity	CAV	G	FCGR2A	427.11	Paroxysmal supraventricular tachycardia	circulatory system	147	10043	1	NA	NA	0	-0.0692767	0.933068	0.120569	0.565575	1	0.999995
chr1.155175305.G.A	rs7528026	A	Severity	CAV	A	TRIM46	783	Fever of unknown origin	symptoms	646	37092	3	0.0606549	11.5068	2.26006	-0.132167	0.876195	0.230024	0.565578	1	0.999995
chr12.52726315.TC.T	rs5798227	T	Risk factor	CAV	TC	-	426.91	Cardiac pacemaker in situ	circulatory system	457	29617	3	0	0	0.4942	-0.0719018	0.930622	0.12514	0.565583	1	0.999995
chr10.8988345.A.T	rs71481792	A	Severity	CAV	T	-	715	Other inflammatory spondylopathies	musculoskeletal	394	35487	3	0	0	0.322123	0.0490757	1.0503	0.0854149	0.565591	1	0.999995
chr9.87724615.A.G	rs3128509	A;G	Possible functional consequences	FCP + IP	A	CTSL	516.1	Hemoptysis	respiratory	151	38112	3	0.00731317	6.52198	2.13954	0.0755392	1.07847	0.131474	0.565593	1	0.999995
chr10.104263031.C.A	rs4925	A	Protective for neurological complications of long COVID	CAV	A	GSTO1	789	Nausea and vomiting	symptoms	1472	35340	3	0	0	0.299365	-0.0281428	0.97225	0.0489823	0.565595	1	0.999995
chr5.1211624.A.G	rs76067074	G	Severity	CAV-FE	G	SLC6A19	289.3	Personal history of diseases of blood and blood-forming organs	hematopoietic	545	33882	3	0.0955949	46.9432	3.76954	0.0960273	1.10079	0.167141	0.565609	1	0.999995
chr16.89196249.G.A	rs117169628	A	Severity	CAV	A	SLC22A31	528.1	Stomatitis and mucositis	digestive	123	37223	3	0	0	0.652868	0.131651	1.14071	0.229146	0.56561	1	0.999995
chr12.52726315.TC.T	rs5798227	T	Risk factor	CAV	TC	-	352	Disorders of other cranial nerves	neurological	302	35380	3	0	0	1.25731	-0.0863846	0.917241	0.150358	0.565612	1	0.999995
chr4.25613313.G.A	-	HLA-A*02:02	Protective	IP	A	HLA-A	327.41	Organic or persistent insomnia	neurological	621	30575	3	0	0	1.55484	-0.0447027	0.956282	0.0778082	0.565614	1	0.999995
chr13.33129529.C.G	rs34425674	G	Risk factor	CAV	G	STARD13	478	Throat pain	respiratory	157	26632	3	0	0	0.000649259	0.337001	1.40074	0.586576	0.565614	1	0.999995
chr7.107967457.C.T	rs2237698	T	Severity	CAV	T	LAMB1	443.7	Peripheral angiopathy in diseases classified elsewhere	circulatory system	928	33297	3	0	0	0.362994	-0.0446902	0.956294	0.0777887	0.565624	1	0.999995
chr9.4329170.T.C	rs3895472	C	Severity	CAV	T	GLIS3	796	Elevated prostate specific antigen [PSA]	genitourinary	614	34540	3	0.00960245	33.004	2.98525	0.0557152	1.0573	0.0969793	0.565625	1	0.999995
chr12.8058591.T.C	rs7842	C	Risk factor; Severity	CAV	C	C3AR1	560.4	Other intestinal obstruction	digestive	118	28360	3	7.30977e-07	0	1.85124	-0.0828542	0.920485	0.144219	0.565627	1	0.999995
chr7.128938247.T.G	rs10488631	TCTA haplotype	Severity in European-Americans	CAV	T	IRF5	592.11	Acute cystitis	genitourinary	450	20111	2	0	0	0.784996	0.0400271	1.04084	0.0696725	0.565627	1	0.999995
chr4.71742666.T.G	rs2282679	G	Severity	CAV	G	GC	250.2	Type 2 diabetes	endocrine/metabolic	8127	26967	3	0	0	0.660081	0.0153936	1.01551	0.0267946	0.565628	1	0.999995
chr17.8109899.C.T	rs151256885	T	Severity	CAV	T	ALOXE3	626.2	Dysmenorrhea	genitourinary	161	19568	2	0.888855	60.6744	2.54287	0.189159	1.20823	0.329259	0.565629	1	0.999995
chr3.1052111.C.G	rs1504061	G	Severity	CAV	G	-	619.5	Noninflammatory disorders of vulva and perineum	genitourinary	127	34329	3	0	0	0.000863091	0.138907	1.14902	0.241791	0.565635	1	0.999995
chr4.71742666.T.G	rs2282679	G	Severity	CAV	G	GC	789	Nausea and vomiting	symptoms	1473	35357	3	0	0	0.613011	-0.0295425	0.97089	0.0514241	0.565637	1	0.999995
chr3.38894643.C.T	rs33985936	T	Severity	CAV	T	SCN11A	585.31	Renal dialysis	genitourinary	761	32107	3	0	0	0.930047	-0.0408768	0.959947	0.0711535	0.565638	1	0.999995
chr9.87725456.A.T	rs56952354	A;T	Possible functional consequences	FCP + IP	T	CTSL	561.1	NA	NA	1755	26067	2	0	0	0.210798	-0.0866544	0.916994	0.150838	0.565639	1	0.999995
chrX.15596127.G.T	rs146598386	T	Severity	CAV	T	ACE2	271	Disorders of carbohydrate transport and metabolism	endocrine/metabolic	4269	33359	3	0	0	1.08878	0.108061	1.11412	0.188102	0.565641	1	0.999995
chr8.38996464.C.A	rs7840270	C	Severity	CAV-FE	A	ADAM9	706.1	Acne	dermatologic	746	32318	3	0.0161633	62.324	5.30842	0.0332707	1.03383	0.0579146	0.565644	1	0.999995
chrX.15581240.G.A	rs147464721	A	Severity	CAV	A	ACE2	456	Chronic venous insufficiency [CVI]	circulatory system	1185	31991	3	0	0	0.00299914	-0.421577	0.656011	0.733847	0.565646	1	0.999995
chr2.6013310.G.A	rs73910904	A	Risk factor	CAV	A	-	649.1	Diabetes or abnormal glucose tolerance complicating pregnancy	pregnancy complications	224	38503	3	0.482134	28.7717	2.80787	0.198432	1.21949	0.345421	0.565654	1	0.999995
chr10.76490426.T.C	rs114026383	C	Risk factor for European population	CAV	C	LRMDA	772.3	Muscle weakness	symptoms	571	36480	3	0.0445734	38.2373	3.2382	0.111103	1.11751	0.193404	0.565654	1	0.999995
chr16.78590128.A.G	rs72803978	A	Severity	CAV	G	WWOX	735.2	Acquired toe deformities	musculoskeletal	472	35905	3	0	0	0.424377	-0.121086	0.885958	0.210782	0.565654	1	0.999995
chr12.112919388.G.A	rs10774671	A	Severity (A allele); Protective (G allele)	CAV-FE	A	OAS1	287	Purpura and other hemorrhagic conditions	hematopoietic	191	8385	1	NA	NA	0	0.0607642	1.06265	0.105776	0.565656	1	0.999995
chr10.52771482.G.A	rs5030737	A	Potential functional effect on protein	FCP + IP	A	MBL2	722.1	Displacement of intervertebral disc	musculoskeletal	808	33346	3	0	0	1.17474	0.0715503	1.07417	0.124553	0.565659	1	0.999995
chr3.101705614.T.C	rs11919389	C	Risk factor	CAV	C	PDCL3P4	276.1	Electrolyte imbalance	endocrine/metabolic	2412	34165	3	0.00192393	32.6307	2.96871	-0.0196336	0.980558	0.034178	0.565662	1	0.999995
chr21.41509390.C.G	rs12626358	G	Possible functional consequences	FCP + IP	G	TMPRSS2	500	Lung disease due to external agents	respiratory	123	36174	3	0	0	0.412814	0.0955482	1.10026	0.166332	0.565669	1	0.999995
chr21.41473456.A.G	rs17854725	G	Severity	CAV	A	TMPRSS2	241.1	Nontoxic uninodular goiter	endocrine/metabolic	471	9934	1	NA	NA	0	-0.0396921	0.961085	0.0690977	0.565674	1	0.999995
chr6.147217556.A.G	rs116898161	G	Severity	CAV	G	STXBP5	722.6	Degeneration of intervertebral disc	musculoskeletal	436	33343	3	0.0478495	0	1.64021	-0.157278	0.854467	0.273796	0.565674	1	0.999995
chrX.15600835.T.C	rs4646116	C	Risk factor	FCP + IP	C	ACE2	727	Other disorders of synovium, tendon, and bursa	musculoskeletal	1386	29418	3	0	0	0.635958	0.226958	1.25478	0.395102	0.565678	1	0.999995
chr7.22728630.G.T	rs2066992	T	Protective	CAV-FE	T	IL6	726.1	Enthesopathy	musculoskeletal	1355	29354	3	0	0	0.90744	0.0375993	1.03832	0.0654554	0.565679	1	0.999995
chr17.27263807.T.C	rs60811869	C	Severity	CAV	C	-	763	Thoracic or lumbosacral neuritis or radiculitis, unspecified	symptoms	2248	31960	3	0	0	1.23218	0.0497537	1.05101	0.0866148	0.56568	1	0.999995
chr21.33287378.C.T	rs8178521	T	Severity	CAV-FE	T	IL10RB	706.2	Sebaceous cyst	dermatologic	453	32473	3	0	0	0.430126	-0.0540364	0.947398	0.0940715	0.565685	1	0.999995
chr7.128938247.T.G	rs10488631	TCTA haplotype	Severity in European-Americans	CAV	T	IRF5	430	Intracranial hemorrhage	circulatory system	155	23281	2	0	0	0.406986	-0.0678437	0.934406	0.118112	0.565695	1	0.999995
chrX.15596127.G.T	rs146598386	T	Severity	CAV	T	ACE2	153.3	Malignant neoplasm of rectum, rectosigmoid junction, and anus	neoplasms	727	34584	3	0	0	0.0147817	0.245606	1.2784	0.427598	0.565707	1	0.999995
chr5.180810828.C.T	rs113791144	T	Severity	CAV	T	-	386.2	Peripheral or central vertigo	sense organs	422	33012	3	0	0	0.973307	0.0741602	1.07698	0.129115	0.565716	1	0.999995
chr10.43519603.G.T	rs10793436	G	Severity	CAV	G	-	369.5	Conjunctivitis, infectious	sense organs	212	7622	1	NA	NA	0	0.0575913	1.05928	0.100268	0.565716	1	0.999995
chr9.133251249.A.G	rs7849280	G	Protective	CAV	G	ABO	070.9	Hepatitis NOS	infectious diseases	117	27943	3	0.0726516	28.2404	2.78708	0.115397	1.12232	0.200911	0.565717	1	0.999995
chr1.90742957.A.C	rs2166172	C	Severity	CAV-FE	C	-	555.2	Ulcerative colitis	digestive	429	28226	3	0	0	0.128052	0.0428626	1.04379	0.0746259	0.56572	1	0.999995
chr2.36677870.C.A	rs6714112	C	Severity	CAV	A	-	578.2	Blood in stool	digestive	373	33978	3	0	0	0.918294	0.0612899	1.06321	0.10671	0.565725	1	0.999995
chrX.15599938.A.G	rs2106809	G	Severity	CAV	G	ACE2	569	Other disorders of intestine	digestive	711	35844	3	0	0	1.63437	0.0417716	1.04266	0.0727275	0.565726	1	0.999995
chr16.16924042.C.A	rs1453512	A	Severity	CAV	C	-	218	Benign neoplasm of uterus	neoplasms	822	36061	3	6.22603e-06	7.42957	2.16052	-0.0345556	0.966035	0.0601641	0.565727	1	0.999995
chr16.16924042.C.A	rs1453512	A	Severity	CAV	C	-	218.1	Uterine leiomyoma	neoplasms	822	36061	3	6.22603e-06	7.42957	2.16052	-0.0345556	0.966035	0.0601641	0.565727	1	0.999995
chr21.41465921.C.T	rs62217525	C	Possible functional consequences	FCP + IP	T	TMPRSS2	571	Chronic liver disease and cirrhosis	digestive	2661	32453	3	0.189274	80.153	10.0771	-0.0467181	0.954356	0.0813406	0.56573	1	0.999995
chr21.41473715.C.A	rs2298661	A	Protective	CAV-FE	A	TMPRSS2	740.2	Osteoarthrosis, generalized	musculoskeletal	201	30805	3	0	0	0.494131	-0.0749366	0.927802	0.130474	0.565736	1	0.999995
chr1.155175305.G.A	rs7528026	A	Severity	CAV	A	TRIM46	726.1	Enthesopathy	musculoskeletal	1354	29356	3	3.11371e-07	10.0779	2.22415	0.0867326	1.09061	0.151014	0.565741	1	0.999995
chr13.23084699.A.G	rs1984162	G	Severity	CAV	G	-	198.6	Secondary malignancy of bone	neoplasms	152	35146	3	0.108878	63.6895	5.50804	0.0792822	1.08251	0.138042	0.565742	1	0.999995
chr13.22495675.AG.A	rs10714879	A	Severity	CAV	AG	-	588.2	Secondary hyperparathyroidism (of renal origin)	genitourinary	286	24510	2	0.0128667	37.5407	1.60104	0.0552911	1.05685	0.0962712	0.565747	1	0.999995
chr15.34253720.A.G	rs2705343	G	Severity	CAV-FE	G	SLC12A6	316	Substance addiction and disorders	mental disorders	1461	31367	3	0.0158625	61.1185	5.14384	0.0311126	1.0316	0.0541725	0.565748	1	0.999995
chr21.41473456.A.G	rs17854725	G	Severity	CAV	G	TMPRSS2	726	Peripheral enthesopathies and allied syndromes	musculoskeletal	1969	18121	2	0	0	0.00886145	0.0203003	1.02051	0.0353468	0.565753	1	0.999995
chr6.45737076.T.A	rs16873740	A	Severity	CAV	A	-	316	Substance addiction and disorders	mental disorders	1477	31943	3	6.44858e-08	0	1.90264	0.0292873	1.02972	0.0509954	0.565755	1	0.999995
chr12.52726315.TC.T	rs5798227	T	Risk factor	CAV	TC	-	773	NA	NA	4509	28987	3	0	0	1.05766	0.0229001	1.02316	0.0398744	0.56576	1	0.999995
chr20.1135233.C.T	rs141024057	T	Severity	CAV	T	PSMF1	276.13	Hyperpotassemia	endocrine/metabolic	935	26256	2	0	0	0.000344708	-0.603908	0.546671	1.05155	0.565764	1	0.999995
chrX.15581240.G.A	rs147464721	A	Severity	CAV	A	ACE2	427.12	Paroxysmal ventricular tachycardia	circulatory system	350	29634	3	0	0	0.000660172	0.416988	1.51738	0.726089	0.565769	1	0.999995
chr11.88824823.A.G	rs10831496	G	Severity	CAV-FE	G	GRM5	530.11	GERD	digestive	1451	10843	1	NA	NA	0	0.0249769	1.02529	0.0434922	0.565775	1	0.999995
chr12.47844974.A.G	rs731236	AG and AA genotype	Severity	CAV	G	VDR	426.24	Atrioventricular block, complete	circulatory system	164	29623	3	0.0163806	29.4188	2.83362	-0.0704956	0.931932	0.122755	0.565778	1	0.999995
chr2.113129630.T.C	rs419598	C	Risk factor	CAV	C	IL1RN	809	Fracture of unspecified bones	injuries & poisonings	465	34986	3	0	0	0.0444549	0.0480634	1.04924	0.0836936	0.565779	1	0.999995
chr11.26675470.T.G	rs10835056	G	Severity	CAV	T	SLC5A12	379	Other disorders of eye	sense organs	1068	33324	3	0	0	0.384804	0.0265834	1.02694	0.04629	0.565779	1	0.999995
chr17.16948873.A.G	rs34557412	G	Severity	CAV	G	TNFRSF13B	743.13	Other specified osteoporosis	musculoskeletal	260	34762	3	0	0	0.00201838	0.598096	1.81865	1.04148	0.565783	1	0.999995
chr15.90879313.T.C	rs8039305	C	Risk factor	CAV-FE	C	FURIN	695.42	Systemic lupus erythematosus	dermatologic	314	23360	2	0	0	0.348914	-0.0483905	0.952762	0.0842639	0.565783	1	0.999995
chr10.43519603.G.T	rs10793436	G	Severity	CAV	T	-	214	Lipoma	neoplasms	274	26376	2	0.0674591	78.2688	4.60168	0.0500662	1.05134	0.087183	0.565788	1	0.999995
chr6.31575324.G.A	rs361525	G	Severity	CAV-FE	A	TNF	724	Other and unspecified disorders of back	musculoskeletal	676	33364	3	0	0	0.289666	-0.0765665	0.926291	0.13333	0.565791	1	0.999995
chr5.131995059.C.T	rs56162149	T	Severity	CAV-FE	T	ACSL6	401.22	Hypertensive chronic kidney disease	circulatory system	101	17629	2	0	0	0.128234	-0.103669	0.901524	0.180532	0.565803	1	0.999995
chr15.60845514.G.A	rs17303202	A	Risk factor; Severity	CAV-FE	A	RORA	687	Symptoms affecting skin	dermatologic	506	29225	3	2.70396e-06	0	1.63358	0.0415443	1.04242	0.0723471	0.565808	1	0.999995
chr5.32750877.T.C	rs1173773	C	Protective	CAV	C	NPR3	401.3	Other hypertensive complications	circulatory system	286	17750	2	0	0	0.375903	-0.05185	0.949471	0.0902941	0.565809	1	0.999995
chr4.111691870.C.T	rs112641600	C	Severity	CAV	T	-	459.9	Circulatory disease NEC	circulatory system	552	35748	3	0	0	0.10421	0.0686336	1.07104	0.119522	0.565811	1	0.999995
chr17.16948873.A.G	rs34557412	G	Severity	CAV	G	TNFRSF13B	300	Anxiety disorders	mental disorders	5306	24333	3	0	0	0.03446	-0.117545	0.889101	0.204704	0.565822	1	0.999995
chr21.41470664.C.T	rs61735794	T	Risk factor	CAV	T	TMPRSS2	527	Diseases of the salivary glands	digestive	246	37288	3	0	0	0.260156	0.195175	1.21552	0.339899	0.565822	1	0.999995
chr3.61768231.T.A	rs672699	A	Severity	CAV	T	PTPRG	433.2	Occlusion of cerebral arteries	circulatory system	1138	35734	3	0	0	1.37811	-0.0272613	0.973107	0.0474764	0.565827	1	0.999995
chr10.76490426.T.C	rs114026383	C	Risk factor for European population	CAV	C	LRMDA	727.1	Synovitis and tenosynovitis	musculoskeletal	784	29395	3	0	0	0.00111675	-0.1152	0.891188	0.200627	0.565832	1	0.999995
chr14.80203237.T.C	rs225014	C	Severity	CAV	C	DIO2	580.2	Nephrotic syndrome without mention of glomerulonephritis	genitourinary	325	31249	3	0.0217736	51.3624	4.11205	0.04612	1.0472	0.0803207	0.565833	1	0.999995
chr17.34252769.A.G	rs1024611	G	Risk factor	CAV	G	CCL2	455	Hemorrhoids	circulatory system	1408	31933	3	1.39717e-06	0	1.95963	0.0250066	1.02532	0.0435509	0.565837	1	0.999995
chr7.22548762.C.T	rs13227460	T	Severity	CAV	T	STEAP1B	428.3	Heart failure with reduced EF [Systolic or combined heart failure]	circulatory system	1244	33294	3	0	0	1.24284	-0.0355008	0.965122	0.0618281	0.565842	1	0.999995
chr1.109740350.G.T	rs1332018	T	Risk factor; Severity	CAV	G	GSTM3	628	Ovarian cyst	genitourinary	367	31400	3	0	0	1.0376	0.0486219	1.04982	0.0846798	0.565843	1	0.999995
chr1.87162490.C.T	rs10873821	C	Severity	CAV	T	LINC01140	783	Fever of unknown origin	symptoms	474	28046	2	0.00981621	44.1311	1.78991	0.0416245	1.0425	0.0724935	0.565844	1	0.999995
chr10.43519603.G.T	rs10793436	G	Severity	CAV	T	-	415.2	Chronic pulmonary heart disease	circulatory system	102	26741	2	0	0	0.741799	-0.0849447	0.918563	0.147945	0.565857	1	0.999995
chr1.31151182.G.C	rs12083278	C	Severity	CAV	G	-	274	Gout and other crystal arthropathies	endocrine/metabolic	839	35388	3	0.00907128	48.2455	3.8644	-0.0325754	0.96795	0.0567379	0.565875	1	0.999995
chr1.12207235.C.T	rs3397	T	Severity	CAV-FE	C	TNFRSF1B	531	Peptic ulcer (excl. esophageal)	digestive	307	22284	2	0	0	0.312538	0.0496403	1.05089	0.0864616	0.565879	1	0.999995
chr15.60810211.C.T	rs341419	T	Severity	CAV-FE	T	RORA	296.2	Depression	mental disorders	5986	23742	3	0	0	0.464015	-0.0149863	0.985125	0.0261027	0.565881	1	0.999995
chr1.173115604.T.G	rs17300100	G	Severity	CAV	G	-	290.1	Dementias	mental disorders	616	34457	3	0	0	1.0168	-0.074137	0.928544	0.129132	0.565888	1	0.999995
chr2.136948486.A.G	rs7605851	G	Severity	CAV-FE	G	THSD7B	571.51	Cirrhosis of liver without mention of alcohol	digestive	1262	32781	3	1.25768e-06	35.2805	3.09026	0.0376266	1.03834	0.0655381	0.565888	1	0.999995
chr6.18015216.C.T	rs140247774	T	Severity	CAV	T	-	227.1	Benign neoplasm of adrenal gland	neoplasms	104	37981	3	0	0	1.37225	0.213436	1.23792	0.371767	0.565891	1	0.999995
chr21.41509390.C.G	rs12626358	G	Possible functional consequences	FCP + IP	G	TMPRSS2	153.2	Colon cancer	neoplasms	226	33968	3	0	0	1.16884	0.0686447	1.07106	0.119568	0.565895	1	0.999995
chr3.61768231.T.A	rs672699	A	Severity	CAV	T	PTPRG	715	Other inflammatory spondylopathies	musculoskeletal	399	36005	3	0	0	0.434131	-0.0460059	0.955036	0.080136	0.565901	1	0.999995
chr17.16948873.A.G	rs34557412	G	Severity	CAV	G	TNFRSF13B	558	Noninfectious gastroenteritis	digestive	749	28368	3	0	0	0.0316394	-0.336613	0.714185	0.586334	0.565902	1	0.999995
chr12.132489230.GC.G	rs56106917	G	Severity	CAV	G	FBRSL1	182	Malignant neoplasm of uterus	neoplasms	171	35493	3	0.0849914	65.1354	5.73648	0.0692665	1.07172	0.120655	0.565907	1	0.999995
chr1.173115604.T.G	rs17300100	G	Severity	CAV	G	-	697	Sarcoidosis	dermatologic	522	31742	3	0	0	0.574422	-0.0814965	0.921736	0.141958	0.565907	1	0.999995
chr2.195519781.A.G	rs74417002	G	Severity	CAV	G	-	193	Thyroid cancer	neoplasms	440	38263	3	0	0	1.42671	-0.120647	0.886346	0.210155	0.565908	1	0.999995
chr21.41507982.C.A	rs75603675	A	Protective*Conflicting; Risk factor*Conflicting; Severity*Conflicting	CAV	A	TMPRSS2	792	Abnormal Papanicolaou smear of cervix and cervical HPV	genitourinary	463	33768	3	0	0	0.276193	0.0406798	1.04152	0.0708599	0.565909	1	0.999995
chr12.57108399.C.T	rs324011	T	Risk factor; Severity	CAV	T	STAT6	716	Other arthropathies	musculoskeletal	197	36286	3	0	0	1.45822	-0.0664108	0.935746	0.115681	0.56591	1	0.999995
chr1.244873270.T.C	rs12130553	C	Severity	CAV	T	-	724.1	Disorders of sacrum	musculoskeletal	244	17991	2	0	0	0.997878	-0.0600785	0.941691	0.104653	0.565917	1	0.999995
chr5.1211624.A.G	rs76067074	G	Severity	CAV-FE	G	SLC6A19	246	Other disorders of thyroid	endocrine/metabolic	923	30626	3	0	0	0.314501	-0.070268	0.932144	0.122403	0.565921	1	0.999995
chr2.216660263.A.C	rs2270360	A	Severity	CAV	C	IGFBP2	842	Other sprains and strains	injuries & poisonings	133	33454	3	0	0	0.505174	-0.0937007	0.910555	0.163223	0.565923	1	0.999995
chr11.14893332.A.G	rs10741657	G	Severity	CAV	A	CYP2R1	705.8	Hyperhidrosis	dermatologic	227	33153	3	0	0	0.0638821	-0.0607896	0.941021	0.105894	0.565927	1	0.999995
chr17.35880776.C.T	rs2107538	T	Risk factor; Severity	FCP	T	CCL5	619.1	Noninflammatory disorders of ovary, fallopian tube, and broad ligament	genitourinary	111	34370	3	0.028659	21.793	2.55732	0.0888525	1.09292	0.154779	0.565928	1	0.999995
chr10.36988942.A.G	rs2091431	G	Severity	CAV	A	-	244.2	Acquired hypothyroidism	endocrine/metabolic	898	30819	3	0	0	0.064401	-0.0308131	0.969657	0.0536759	0.565928	1	0.999995
chr6.41534945.A.C	rs1886814	C	Severity	CAV-FE	C	FOXP4-AS1	740	Osteoarthrosis	musculoskeletal	5554	30998	3	0.00859508	58.936	4.87045	0.0223647	1.02262	0.038959	0.56593	1	0.999995
chr16.3500977.C.G	rs2301762	G	Severity	CAV	G	CLUAP1	280.1	Iron deficiency anemias, unspecified or not due to blood loss	hematopoietic	2252	29081	3	3.42426e-06	19.7059	2.49084	0.0492225	1.05045	0.0857476	0.565941	1	0.999995
chr16.85959043.C.T	rs12444486	C	Severity in African-Americans	CAV	C	-	250.6	Polyneuropathy in diabetes	endocrine/metabolic	713	25769	3	0	0	0.424006	-0.0326285	0.967898	0.0568407	0.565944	1	0.999995
chr11.611919.C.G	rs702966	C	Severity in African-Americans	CAV	C	PHRF1	070.3	Viral hepatitis C	infectious diseases	961	6171	1	NA	NA	0	-0.0296022	0.970832	0.0515692	0.565948	1	0.999995
chr9.30504351.C.T	rs17775810	TT genotype	Protective	CAV	T	LINC01242	041.1	Staphylococcus infections	infectious diseases	134	35712	3	0.0995689	34.8945	3.07194	-0.113053	0.893103	0.196947	0.565949	1	0.999995
chrX.15596127.G.T	rs146598386	T	Severity	CAV	T	ACE2	260.6	Anorexia	endocrine/metabolic	358	25249	3	0	0	0.00208609	0.608137	1.83701	1.05942	0.56595	1	0.999995
chr10.8988345.A.T	rs71481792	A	Severity	CAV	T	-	300.4	Dysthymic disorder	mental disorders	605	23866	3	0	0	0.968465	-0.0416608	0.959195	0.0725766	0.56595	1	0.999995
chr19.31533051.C.A	rs8105499	C	Severity	CAV	A	LINC02841	352.2	Facial nerve disorders [CN7]	neurological	182	34675	3	0	0	1.2548	-0.0755414	0.927241	0.131601	0.565954	1	0.999995
chr16.89196249.G.A	rs117169628	A	Severity	CAV	A	SLC22A31	215	Other benign neoplasm of connective and other soft tissue	neoplasms	453	37373	3	0.0081328	0	1.72015	-0.0815979	0.921642	0.142153	0.565957	1	0.999995
chr8.124324323.T.C	rs72711165	C	Severity	CAV-FE	C	TMEM65	727.4	Ganglion and cyst of synovium, tendon, and bursa	musculoskeletal	146	29399	3	0	0	1.07602	0.221624	1.2481	0.386094	0.565957	1	0.999995
chr6.6924962.A.C	rs6933436	C	Severity	CAV	C	-	452	Other venous embolism and thrombosis	circulatory system	942	30904	3	0	0	1.65734	0.0297637	1.03021	0.0518525	0.565963	1	0.999995
chr9.87725456.A.T	rs56952354	A;T	Possible functional consequences	FCP + IP	T	CTSL	110.12	Althete's foot	infectious diseases	578	24207	2	0	0	0.68517	0.131049	1.14002	0.228307	0.565965	1	0.999995
chr9.87726001.C.A	rs41307457	C;A	Possible functional consequences	FCP + IP	A	CTSL	165	Cancer within the respiratory system	neoplasms	313	38613	3	0.308624	72.0824	7.16394	0.0809977	1.08437	0.14111	0.565966	1	0.999995
chr12.47902438.G.T	rs11574024	T	Severity	CAV	T	VDR	333.1	Essential tremor	neurological	216	34959	3	8.56758e-06	19.9611	2.49878	-0.138828	0.870378	0.24186	0.565966	1	0.999995
chr3.101705614.T.C	rs11919389	C	Risk factor	CAV	C	PDCL3P4	502	Postinflammatory pulmonary fibrosis	respiratory	176	36723	3	0	0	1.49111	-0.0686477	0.933656	0.119596	0.565969	1	0.999995
chr11.34482745.G.A	rs61882275	G	Severity	CAV	A	ELF5	750	Digestive congenital anomalies	congenital anomalies	101	38582	3	0.00922478	26.9427	2.73758	-0.0883234	0.915465	0.153875	0.565973	1	0.999995
chr7.22728630.G.T	rs2066992	T	Protective	CAV-FE	T	IL6	214.1	Lipoma of skin and subcutaneous tissue	neoplasms	185	37386	3	0	0	1.6994	0.0966145	1.10144	0.168323	0.565979	1	0.999995
chr1.155197995.A.G	rs41264915	A	Severity	CAV-FE	G	THBS3	292.1	Aphasia/speech disturbance	mental disorders	167	35042	3	0.0328089	34.8374	3.06924	0.0850596	1.08878	0.148193	0.565983	1	0.999995
chr4.143996657.T.C	rs6840234	C	Protective	FCP + IP	T	GYPB	519.9	Symptoms involving respiratory system and other chest symptoms	respiratory	107	29488	3	0	0	0.92101	0.080876	1.08424	0.140905	0.565983	1	0.999995
chr6.30887474.G.A	rs4618569	AG genotype	Severity	CAV	A	DDR1	416	Cardiomegaly	circulatory system	249	37927	3	0	0	0.427104	0.0575714	1.05926	0.100303	0.565983	1	0.999995
chr14.74952741.A.G	rs2268616	G	Risk factor	CAV	G	PGF	478	Throat pain	respiratory	151	26189	3	0	0	0.529134	-0.162734	0.849817	0.283522	0.565985	1	0.999995
chr11.88436431.C.T	rs72953026	T	Severity	CAV-FE	T	-	690	Erythematosquamous dermatosis	dermatologic	599	32004	3	7.47234e-07	41.3481	3.40995	-0.0509556	0.950321	0.0887769	0.565986	1	0.999995
chr11.88436431.C.T	rs72953026	T	Severity	CAV-FE	T	-	690.1	Seborrheic dermatitis	dermatologic	599	32004	3	7.47234e-07	41.3481	3.40995	-0.0509556	0.950321	0.0887769	0.565986	1	0.999995
chr13.41746691.T.A	rs10507497	A	Severity	CAV-FE	A	VWA8	155.1	Malignant neoplasm of liver, primary	neoplasms	304	36628	3	2.65122e-06	0	1.89204	-0.0582624	0.943402	0.101507	0.565987	1	0.999995
chr1.35908500.C.T	rs2765013	C	Severity	CAV	T	AGO1	728.7	Fasciitis	musculoskeletal	797	28764	3	0	0	1.28292	0.0334569	1.03402	0.0582908	0.565991	1	0.999995
chr10.76490426.T.C	rs114026383	C	Risk factor for European population	CAV	C	LRMDA	185	Cancer of prostate	neoplasms	604	35407	3	0.0686521	0	1.32903	-0.160129	0.852034	0.278994	0.566001	1	0.999995
chr3.101705614.T.C	rs11919389	C	Risk factor	CAV	C	PDCL3P4	585.1	Acute renal failure	genitourinary	1462	31994	3	0	0	0.632073	-0.0249929	0.975317	0.0435457	0.566005	1	0.999995
chr21.41494374.C.T	rs114363287	T	Risk factor	CAV	T	TMPRSS2	202.2	Non-Hodgkins lymphoma	neoplasms	166	25319	2	0	0	0.000808481	0.567468	1.76379	0.988722	0.566008	1	0.999995
chr11.2872637.A.G	rs10766439	A	Severity	CAV	A	-	764	Sciatica	symptoms	1886	30996	3	0	0	0.156004	-0.0229718	0.97729	0.0400248	0.566009	1	0.999995
chr2.6013310.G.A	rs73910904	A	Risk factor	CAV	A	-	327	Sleep disorders	neurological	3886	30594	3	0	0	0.669052	-0.0496525	0.95156	0.086513	0.566015	1	0.999995
chr5.86011821.T.G	rs4424029	G	Severity	CAV	G	-	289.4	Lymphadenitis	hematopoietic	553	34287	3	0	0	1.07391	0.0368988	1.03759	0.0642915	0.566015	1	0.999995
chr13.102695866.A.G	rs599976	G	Severity	CAV-FE	G	METTL21C	249	Secondary diabetes mellitus	endocrine/metabolic	1242	26918	3	0	0	0.857481	0.0364087	1.03708	0.0634377	0.566016	1	0.999995
chr2.191909428.G.A	rs147509469	A	Risk factor for females	CAV	A	CAVIN2-AS1	053.1	Herpes zoster with nervous system complications	infectious diseases	185	27924	3	0	0	0.000944172	0.340899	1.40621	0.593976	0.566017	1	0.999995
chrX.15596127.G.T	rs146598386	T	Severity	CAV	T	ACE2	317	Alcohol-related disorders	mental disorders	920	32039	3	0	0	0.675372	-0.263036	0.768714	0.458311	0.566019	1	0.999995
chr2.136948486.A.G	rs7605851	G	Severity	CAV-FE	G	THSD7B	255.2	Adrenal hypofunction	endocrine/metabolic	221	35020	3	0.0124943	0.5411	2.01088	-0.0940545	0.910233	0.163883	0.566028	1	0.999995
chr2.136948486.A.G	rs7605851	G	Severity	CAV-FE	G	THSD7B	344	Other paralytic syndromes	neurological	214	34958	3	0	0	0.189058	-0.104893	0.900421	0.182769	0.566028	1	0.999995
chr3.157438240.A.G	rs1840680	AG genotype)	Protective	CAV	A	PTX3	704	Diseases of hair and hair follicles	dermatologic	1228	34549	3	0	0	0.403516	0.0247716	1.02508	0.0431629	0.566028	1	0.999995
chr17.8109899.C.T	rs151256885	T	Severity	CAV	T	ALOXE3	560.4	Other intestinal obstruction	digestive	118	28149	3	0	0	0.0285261	-0.337573	0.7135	0.588201	0.566031	1	0.999995
chr21.41509390.C.G	rs12626358	G	Possible functional consequences	FCP + IP	G	TMPRSS2	070	Viral hepatitis	infectious diseases	3141	27483	3	0	0	1.35661	-0.0201725	0.98003	0.0351502	0.566039	1	0.999995
chr11.784340.C.G	rs7104929	G	Severity	CAV-FE	G	-	241.1	Nontoxic uninodular goiter	endocrine/metabolic	1426	30927	3	0	0	0.228522	-0.0251777	0.975137	0.043872	0.566043	1	0.999995
chr17.42362183.A.G	rs744166	G	Risk factor; Severity	CAV	A	STAT3	195	Cancer, suspected or other	neoplasms	134	8486	1	NA	NA	0	-0.0791904	0.923864	0.137991	0.566047	1	0.999995
chr1.230710048.A.G	rs699	G	Severity	CAV	A	AGT	798.1	Chronic fatigue syndrome	symptoms	201	19685	2	0.00775506	15.938	1.1896	0.0661876	1.06843	0.115333	0.566048	1	0.999995
chr12.132489230.GC.G	rs56106917	G	Severity	CAV	G	FBRSL1	727	Other disorders of synovium, tendon, and bursa	musculoskeletal	1384	29334	3	0.0170462	72.5086	7.27499	-0.024836	0.97547	0.0432782	0.566057	1	0.999995
chr21.41507982.C.A	rs75603675	A	Protective*Conflicting; Risk factor*Conflicting; Severity*Conflicting	CAV	A	TMPRSS2	703	Diseases of nail, NOS	dermatologic	239	33362	3	0	0	1.43352	0.0557584	1.05734	0.0971627	0.566058	1	0.999995
chr14.55263686.C.T	rs10140801	T	Severity	CAV-FE	C	FBXO34-AS1	586.4	Stricture/obstruction of ureter	genitourinary	152	7137	1	NA	NA	0	0.0976154	1.10254	0.170104	0.566065	1	0.999995
chr21.41470664.C.T	rs61735794	T	Risk factor	CAV	T	TMPRSS2	627	Menopausal and postmenopausal disorders	genitourinary	1767	31379	3	0	0	0.801086	0.0812506	1.08464	0.141587	0.566066	1	0.999995
chrX.15564175.T.C	rs41303171	C	Severity; Risk factor	CAV	C	ACE2	591	Urinary tract infection	genitourinary	2289	31994	3	0.11767	42.2199	3.4614	0.11577	1.12274	0.201743	0.566072	1	0.999995
chr10.52340585.A.T	rs1441121	T	Severity	CAV	A	-	742	Derangement of joint, non-traumatic	musculoskeletal	154	34369	3	0	0	1.24549	-0.0784523	0.924546	0.136713	0.566072	1	0.999995
chr7.22728408.A.G	rs2069837	G	Severity	CAV-FE	G	IL6	706.2	Sebaceous cyst	dermatologic	458	33149	3	0.0557706	60.6934	5.0882	0.0615176	1.06345	0.107202	0.566073	1	0.999995
chr1.90742957.A.C	rs2166172	C	Severity	CAV-FE	C	-	681	Superficial cellulitis and abscess	dermatologic	1685	33624	3	0.00296222	30.2879	2.86894	0.0234051	1.02368	0.0407873	0.56608	1	0.999995
chr7.54580201.A.C	rs622568	C	Severity; Risk factor	CAV-FE	C	-	611	Abnormal findings on mammogram or breast exam	genitourinary	1890	33292	3	0	0	0.426266	0.0230623	1.02333	0.04019	0.566081	1	0.999995
chr10.22439346.T.C	-	HLA-A*02:02	Protective	IP	C	HLA-A	367.2	Astigmatism	sense organs	206	34321	3	0	0	0.673659	0.130908	1.13986	0.22813	0.566083	1	0.999995
chr4.111691870.C.T	rs112641600	C	Severity	CAV	T	-	327.3	Sleep apnea	neurological	2804	30135	3	0	0	1.10539	-0.0330756	0.967465	0.0576403	0.566084	1	0.999995
chr10.89010241.T.C	rs982764	T	Severity	CAV-FE	C	FAS	041.1	Staphylococcus infections	infectious diseases	132	35891	3	0	0	0.0647026	0.0772917	1.08036	0.134696	0.566087	1	0.999995
chr15.100233816.G.A	rs143434383	A	Risk factor	CAV	A	ADAMTS17	440	Atherosclerosis	circulatory system	604	33331	3	0.154114	15.9501	2.37954	-0.344389	0.708653	0.600172	0.566092	1	0.999995
chr9.78543197.A.G	rs7027911	A	Severity	CAV	G	-	300.9	Posttraumatic stress disorder	mental disorders	439	15181	2	0.00453203	20.1983	1.25311	0.0436641	1.04463	0.0760951	0.566096	1	0.999995
chr11.34482745.G.A	rs61882275	G	Severity	CAV	A	ELF5	573.5	Jaundice (not of newborn)	digestive	131	32687	3	0.0555927	48.5676	3.8886	0.0755114	1.07844	0.131597	0.566098	1	0.999995
chr4.67910402.G.A	rs4860265	G	Possible functional consequences	FCP + IP	G	TMPRSS11A	306	Other mental disorder	mental disorders	731	23769	3	0	0	0.73246	0.0319225	1.03244	0.0556334	0.566102	1	0.999995
chr12.132489230.GC.G	rs56106917	G	Severity	CAV	G	FBRSL1	447	Other disorders of arteries and arterioles	circulatory system	467	33298	3	0.00807397	31.3028	2.91133	0.0404089	1.04124	0.0704231	0.566102	1	0.999995
chr17.9267091.C.T	rs34761447	C	Severity	CAV	T	STX8	279.1	Immunity deficiency	endocrine/metabolic	228	35957	3	0	0	0.324236	0.108086	1.11414	0.188369	0.566103	1	0.999995
chr17.27660155.T.C	rs117217714	C	Severity	CAV	C	NOS2P1	1002	NA	NA	1501	36243	3	0	0	0.0497803	-0.197298	0.820946	0.343845	0.566104	1	0.999995
chr15.100233816.G.A	rs143434383	A	Risk factor	CAV	A	ADAMTS17	618	Genital prolapse	genitourinary	332	38650	3	0	0	0.0504271	0.297743	1.34682	0.518899	0.566105	1	0.999995
chr12.47879112.A.G	rs2228570	AG genotype	Severity	CAV	A	VDR	327.71	Restless legs syndrome	neurological	194	26658	3	0.00146214	0	1.99961	-0.0643335	0.937692	0.112121	0.566114	1	0.999995
chr11.26675470.T.G	rs10835056	G	Severity	CAV	T	SLC5A12	415.11	Pulmonary embolism and infarction, acute	circulatory system	598	37547	3	0	0	0.0504981	0.0348338	1.03545	0.0607092	0.566116	1	0.999995
chr14.94566450.G.A	rs2093266	A	Risk factor for acute kidney injury	CAV	A	SERPINA4	196	Radiotherapy	neoplasms	452	35113	3	0	0	1.83331	0.0527309	1.05415	0.0919009	0.566116	1	0.999995
chr19.24134099.G.A	rs10407383	A	Severity	CAV-FE	A	ZNF254	277.51	Lipoprotein disorders	endocrine/metabolic	197	36678	3	0	0	0.368773	-0.0676573	0.934581	0.117915	0.566118	1	0.999995
chr16.57636629.G.A	rs7499679	A	Severity	CAV	A	ADGRG1	289.3	Personal history of diseases of blood and blood-forming organs	hematopoietic	541	34049	3	0.000327963	0	1.98675	-0.0388657	0.96188	0.0677382	0.566128	1	0.999995
chr17.45422978.G.C	rs1230082	G	Severity	CAV	C	ARHGAP27	555	Inflammatory bowel disease and other gastroenteritis and colitis	digestive	130	6685	1	NA	NA	0	0.0728209	1.07554	0.126918	0.566128	1	0.999995
chr2.127137039.A.G	rs744373	G	Severity	CAV	G	-	260.2	severe protein-calorie malnutrition	endocrine/metabolic	141	25233	3	0.0758816	60.8044	5.10262	-0.0717902	0.930726	0.125123	0.566131	1	0.999995
chr7.54580201.A.C	rs622568	C	Severity; Risk factor	CAV-FE	C	-	798	Malaise and fatigue	symptoms	4064	30410	3	0.00155831	34.2161	3.04026	-0.0163175	0.983815	0.0284398	0.566132	1	0.999995
chr1.169597075.C.T	rs6127	T	Severity in males	CAV	C	SELP	695	Erythematous conditions	dermatologic	1458	32359	3	0	0	0.714094	-0.0250275	0.975283	0.0436208	0.566136	1	0.999995
chr1.196673103.G.A	rs800292	A	Severity	CAV	A	CFH	381	Otitis media and Eustachian tube disorders	sense organs	298	27306	2	0.0215278	51.4854	2.06124	0.0517532	1.05312	0.090202	0.566139	1	0.999995
chr17.45422978.G.C	rs1230082	G	Severity	CAV	G	ARHGAP27	327.32	Obstructive sleep apnea	neurological	1794	22977	2	0	0	0.158446	-0.021091	0.97913	0.0367601	0.566139	1	0.999995
chr12.112919388.G.A	rs10774671	A	Severity (A allele); Protective (G allele)	CAV-FE	G	OAS1	215	Other benign neoplasm of connective and other soft tissue	neoplasms	259	28156	2	0.00714632	23.1152	1.30065	-0.05381	0.947612	0.0937881	0.566143	1	0.999995
chr21.41473456.A.G	rs17854725	G	Severity	CAV	A	TMPRSS2	443.9	Peripheral vascular disease, unspecified	circulatory system	262	11730	1	NA	NA	0	-0.0529748	0.948404	0.0923326	0.566145	1	0.999995
chr17.49863303.C.T	rs77534576	T	Severity	CAV	T	-	550.6	Incisional hernia	digestive	238	36425	3	0	0	0.832735	0.153759	1.16621	0.268007	0.566161	1	0.999995
chr2.167953627.G.A	rs7595310	A	Severity	CAV-FE	A	STK39	300.4	Dysthymic disorder	mental disorders	439	18205	2	0	0	0.164479	-0.0452718	0.955738	0.0789109	0.566165	1	0.999995
chr2.113129630.T.C	rs419598	C	Risk factor	CAV	C	IL1RN	638	NA	NA	383	38516	3	0	0	0.00130151	0.0572408	1.05891	0.0997736	0.566166	1	0.999995
chr10.8988345.A.T	rs71481792	A	Severity	CAV	T	-	442	Other aneurysm	circulatory system	862	32715	3	7.94537e-06	0	1.67503	0.0344909	1.03509	0.0601194	0.566167	1	0.999995
chr1.161509955.A.G	rs1801274	G	Severity	CAV	A	FCGR2A	280.2	Iron deficiency anemia secondary to blood loss (chronic)	hematopoietic	554	11549	1	NA	NA	0	0.0354678	1.0361	0.0618234	0.566174	1	0.999995
chr12.112919388.G.A	rs10774671	A	Severity (A allele); Protective (G allele)	CAV-FE	A	OAS1	599	Other symptoms/disorders or the urinary system	genitourinary	1252	6574	1	NA	NA	0	0.0261529	1.0265	0.0455873	0.566179	1	0.999995
chr21.41473456.A.G	rs17854725	G	Severity	CAV	G	TMPRSS2	724.1	Disorders of sacrum	musculoskeletal	275	21433	2	0	0	0.33754	-0.051323	0.949972	0.089462	0.566181	1	0.999995
chr17.15965007.C.T	rs8081547	T	Risk factor	FCP + IP	T	ADORA2B	530.11	GERD	digestive	6919	26957	3	0	0	1.053	0.0151763	1.01529	0.0264553	0.566199	1	0.999995
chr4.166008836.A.T	rs17047200	TT genotype	Severity (TT genotype)*Conflicting; Risk factor (AA genotype)*Conflicting	CAV	T	TLL1	079	Viral infection	infectious diseases	804	27316	3	0.0030459	0	1.89433	-0.0382724	0.962451	0.0667176	0.566206	1	0.999995
chr20.50172836.A.G	rs6122883	G	Severity	CAV-FE	G	LINC01273	334	Degenerative disease of the spinal cord	neurological	217	34570	3	4.1555e-07	2.76162	2.0568	0.0642829	1.06639	0.112061	0.566209	1	0.999995
chr1.244873270.T.C	rs12130553	C	Severity	CAV	T	-	338.2	Chronic pain	neurological	4323	14435	2	0	0	0.0409518	0.0164187	1.01655	0.0286236	0.566234	1	0.999995
chr17.63488670.G.A	rs4343	G	Severity; Risk factor	CAV	G	ACE	280.2	Iron deficiency anemia secondary to blood loss (chronic)	hematopoietic	926	18094	2	0	0	0.00882904	-0.0303573	0.970099	0.052924	0.566237	1	0.999995
chr11.71456403.G.T	rs12785878	G	Severity	CAV	G	NADSYN1	706.8	Other specified diseases of sebaceous glands	dermatologic	111	12000	1	NA	NA	0	-0.0874133	0.916298	0.152395	0.566241	1	0.999995
chr1.244873270.T.C	rs12130553	C	Severity	CAV	T	-	695.8	Other specified erythematous conditions	dermatologic	235	17698	2	0.0043233	12.556	1.14359	0.0593713	1.06117	0.103508	0.566243	1	0.999995
chr9.87724615.A.G	rs3128509	A;G	Possible functional consequences	FCP + IP	A	CTSL	840	Sprains and strains	injuries & poisonings	406	35758	3	0	0	1.36421	0.0454003	1.04645	0.079152	0.566249	1	0.999995
chr5.32750877.T.C	rs1173773	C	Protective	CAV	T	NPR3	395.1	Nonrheumatic mitral valve disorders	circulatory system	151	8378	1	NA	NA	0	0.069791	1.07228	0.121676	0.566252	1	0.999995
chr9.21131628.G.C	rs12236000	G	Severity	CAV	C	-	229	Benign neoplasm of unspecified sites	neoplasms	268	38514	3	0	0	0.962438	-0.0866741	0.916976	0.151114	0.566261	1	0.999995
chr9.87726151.C.T	rs41312184	C;T	Possible functional consequences	FCP + IP	T	CTSL	747.11	Cardiac shunt/ heart septal defect	congenital anomalies	146	38721	3	0	0	0.00134856	-0.584618	0.557319	1.01928	0.566267	1	0.999995
chr19.24134099.G.A	rs10407383	A	Severity	CAV-FE	A	ZNF254	174.11	Malignant neoplasm of female breast	neoplasms	1064	35784	3	0.00637489	41.2973	3.407	-0.0304948	0.969966	0.0531678	0.566268	1	0.999995
chr19.50379362.T.C	rs1405655	C	Severity	CAV-FE	C	NR1H2	531	Peptic ulcer (excl. esophageal)	digestive	358	29133	2	0	0	0.0994029	-0.0451063	0.955896	0.078644	0.566272	1	0.999995
chrX.15603134.G.A	rs7885856	G;A	Possible functional consequences	FCP + IP	A	ACE2	338	Pain	neurological	6419	28810	3	0.0366993	76.1116	8.37225	-0.0308576	0.969614	0.053803	0.566287	1	0.999995
chr4.143996657.T.C	rs6840234	C	Protective	FCP + IP	T	GYPB	427.7	Tachycardia NOS	circulatory system	497	22830	3	0	0	0.877232	-0.0385031	0.962229	0.0671345	0.566292	1	0.999995
chrX.12886851.C.T	rs5743781	T	Severity; Severity for males	CAV-FE	T	TLR7	770	Myalgia and myositis unspecified	symptoms	711	38423	3	0	0	0.00226225	-0.582817	0.558323	1.01623	0.566301	1	0.999995
chr5.86011821.T.G	rs4424029	G	Severity	CAV	G	-	250.41	Impaired fasting glucose	endocrine/metabolic	638	26715	3	0	0	0.116247	-0.0354475	0.965173	0.0618082	0.566301	1	0.999995
chr5.21768177.G.A	-	HLA-A*02:02	Protective	IP	A	HLA-A	278.11	Morbid obesity	endocrine/metabolic	3025	24803	3	0.00857365	63.0621	5.41449	-0.0196503	0.980542	0.0342635	0.566303	1	0.999995
chr6.12216733.A.G	rs10755709	A	Severity	CAV	G	-	443.9	Peripheral vascular disease, unspecified	circulatory system	1903	31914	3	0	0	0.922241	-0.0215549	0.978676	0.0375851	0.56631	1	0.999995
chr3.61768231.T.A	rs672699	A	Severity	CAV	T	PTPRG	528	Diseases of the oral soft tissues, excluding lesions specific for gingiva and tongue	digestive	374	37111	3	0	0	0.409538	0.0461233	1.0472	0.0804253	0.566311	1	0.999995
chr10.52340585.A.T	rs1441121	T	Severity	CAV	A	-	798	Malaise and fatigue	symptoms	3950	29329	3	0	0	0.924386	-0.0162855	0.983846	0.0283972	0.566313	1	0.999995
chr17.8109899.C.T	rs151256885	T	Severity	CAV	T	ALOXE3	386	Vertiginous syndromes and other disorders of vestibular system	sense organs	510	32750	3	0	0	0.956506	-0.124397	0.883029	0.216912	0.566314	1	0.999995
chr14.74952741.A.G	rs2268616	G	Risk factor	CAV	G	PGF	646	Other complications of pregnancy NEC	pregnancy complications	126	38254	3	0.176414	0	1.78258	0.182299	1.19997	0.317879	0.566315	1	0.999995
chr4.71742666.T.G	rs2282679	G	Severity	CAV	G	GC	512.7	Shortness of breath	respiratory	6820	23146	3	0	0	0.547186	0.0155365	1.01566	0.0270915	0.566318	1	0.999995
chr8.37849759.C.T	rs138763430	T	Severity	CAV	T	BRF2	289.8	Polycythemia, secondary	hematopoietic	168	34402	3	0	0	0.000734938	0.58501	1.79501	1.02011	0.56632	1	0.999995
chr1.12192898.T.G	rs1061622	T	Severity	CAV-FE	G	TNFRSF1B	242.1	Graves' disease	endocrine/metabolic	458	31208	3	0	0	0.259551	-0.0488509	0.952323	0.0851843	0.566324	1	0.999995
chr19.31533051.C.A	rs8105499	C	Severity	CAV	A	LINC02841	175	Acquired absence of breast	neoplasms	173	32590	3	0.145586	62.889	5.38923	0.0718631	1.07451	0.125313	0.566326	1	0.999995
chr12.8058591.T.C	rs7842	C	Risk factor; Severity	CAV	C	C3AR1	174.11	Malignant neoplasm of female breast	neoplasms	1067	35828	3	0	0	0.279186	0.0279293	1.02832	0.0487025	0.566328	1	0.999995
chr5.96909661.C.T	rs150892504	T	Severity	CAV	T	ERAP2	960.2	Allergy/adverse effect of penicillin	injuries & poisonings	199	37009	3	0	0	0.00086807	0.296166	1.34469	0.516464	0.56634	1	0.999995
chr6.52200448.A.G	rs13192246	G	Severity	CAV	G	-	174.1	Breast cancer [female]	neoplasms	280	8553	1	NA	NA	0	-0.0669824	0.935212	0.116806	0.56634	1	0.999995
chr3.1052111.C.G	rs1504061	G	Severity	CAV	G	-	519	Other diseases of respiratory system, not elsewhere classified	respiratory	303	38028	3	0.211539	71.505	7.01877	0.0994675	1.10458	0.173457	0.566345	1	0.999995
chr1.161509955.A.G	rs1801274	G	Severity	CAV	G	FCGR2A	426.3	Bundle branch block	circulatory system	117	10043	1	NA	NA	0	0.0773179	1.08039	0.134833	0.566349	1	0.999995
chrX.15564667.C.T	rs2074192	T	Severity (T allele); Severity for males > 50 y.o (T allele); Protective (C allele); Protective (CT genotype)	CAV	T	ACE2	530.1	Esophagitis, GERD and related diseases	digestive	7269	28171	3	0.00134427	45.2813	3.65506	-0.0128549	0.987227	0.0224173	0.56635	1	0.999995
chr10.52771482.G.A	rs5030737	A	Potential functional effect on protein	FCP + IP	A	MBL2	717	Polymyalgia Rheumatica	musculoskeletal	122	39178	3	0	0	0.0810723	0.161908	1.17575	0.28235	0.566354	1	0.999995
chr12.47879112.A.G	rs2228570	AG genotype	Severity	CAV	A	VDR	250.23	Type 2 diabetes with ophthalmic manifestations	endocrine/metabolic	653	23322	3	0	0	0.630064	-0.0376712	0.96303	0.0656945	0.566354	1	0.999995
chr3.1052111.C.G	rs1504061	G	Severity	CAV	G	-	724.8	Other symptoms referable to back	musculoskeletal	248	33125	3	0	0	0.529251	-0.10908	0.896659	0.190224	0.566354	1	0.999995
chr11.88824823.A.G	rs10831496	G	Severity	CAV-FE	G	GRM5	290.1	Dementias	mental disorders	105	12352	1	NA	NA	0	0.0872912	1.09121	0.152228	0.566358	1	0.999995
chr13.112889041.C.T	rs9577175	T	Severity	CAV	T	ATP11A	496.2	Chronic bronchitis	respiratory	807	29446	3	1.75454e-06	0	1.92411	0.0387848	1.03955	0.0676386	0.566365	1	0.999995
chr3.1052111.C.G	rs1504061	G	Severity	CAV	G	-	189.11	Malignant neoplasm of kidney, except pelvis	neoplasms	152	38697	3	0	0	0.150277	-0.144893	0.865115	0.252688	0.566368	1	0.999995
chr14.76832814.C.CT	rs34279101	CT	Severity	CAV	CT	LRRC74A	596	Other disorders of bladder	genitourinary	600	37376	3	0	0	0.0858232	0.0442376	1.04523	0.0771492	0.566372	1	0.999995
chr17.63488670.G.A	rs4343	G	Severity; Risk factor	CAV	G	ACE	599.8	Other symptoms involving urinary system	genitourinary	216	18229	2	0	0	0.00882213	-0.0611703	0.940663	0.106682	0.566381	1	0.999995
chr15.60810211.C.T	rs341419	T	Severity	CAV-FE	T	RORA	242.1	Graves' disease	endocrine/metabolic	442	30472	3	0	0	0.891919	0.0476938	1.04885	0.0831791	0.566383	1	0.999995
chr9.30504351.C.T	rs17775810	TT genotype	Protective	CAV	T	LINC01242	771	Musculoskeletal symptoms referable to limbs	symptoms	1289	34436	3	0.0286743	61.2398	5.15993	-0.0363701	0.964283	0.0634304	0.566384	1	0.999995
chr1.20166359.C.T	rs72663004	T	Severity	CAV	T	PLA2G2C	315	Develomental delays and disorders	mental disorders	134	38370	3	0.0639436	0	1.67229	-0.187368	0.829139	0.326776	0.566385	1	0.999995
chr4.67963489.G.A	rs6552134	G	Possible functional consequences	FCP + IP	G	TMPRSS11A	433.1	Occlusion and stenosis of precerebral arteries	circulatory system	528	26933	2	0	0	0.0160868	0.038912	1.03968	0.0678642	0.566387	1	0.999995
chr1.161509955.A.G	rs1801274	G	Severity	CAV	A	FCGR2A	722.6	Degeneration of intervertebral disc	musculoskeletal	187	13339	1	NA	NA	0	0.0604278	1.06229	0.105391	0.566394	1	0.999995
chr15.100233816.G.A	rs143434383	A	Risk factor	CAV	A	ADAMTS17	071	Human immunodeficiency virus [HIV] disease	infectious diseases	2878	27951	3	0.182704	53.224	4.2757	0.11912	1.1265	0.207762	0.56641	1	0.999995
chr12.106231175.T.A	rs12823094	A	Severity	CAV	A	-	173	Neoplasm of uncertain behavior of skin	neoplasms	388	35079	3	0	0	1.18044	0.0497124	1.05097	0.08671	0.56643	1	0.999995
chr18.6461231.C.G	rs11659676	G	Severity	CAV-FE	G	RPL6P27	510	Other diseases of lung	respiratory	211	28361	2	0	0	0.00317144	-0.0568618	0.944725	0.0991823	0.566438	1	0.999995
chr9.78543197.A.G	rs7027911	A	Severity	CAV	G	-	721	Spondylosis and allied disorders	musculoskeletal	1592	21665	2	0	0	0.615917	-0.0244523	0.975844	0.0426517	0.56644	1	0.999995
chr1.31151182.G.C	rs12083278	C	Severity	CAV	G	-	333	Extrapyramidal disease and abnormal movement disorders	neurological	407	32488	3	0	0	0.0574201	-0.0449694	0.956027	0.0784397	0.566442	1	0.999995
chr1.205208489.G.A	rs11240388	G	Severity	CAV-FE	A	DSTYK	070.2	Viral hepatitis B	infectious diseases	339	17352	2	0	0	0.560004	-0.0566086	0.944964	0.098743	0.566447	1	0.999995
chr8.37849759.C.T	rs138763430	T	Severity	CAV	T	BRF2	270.32	Paraproteinemia	endocrine/metabolic	257	36573	3	0	0	0.00104144	0.585241	1.79542	1.02084	0.566448	1	0.999995
chr9.3320390.C.A	rs72699049	A	Severity	CAV	A	RFX3	429	Ill-defined descriptions and complications of heart disease	circulatory system	1002	34016	3	0	0	0.748712	-0.0812842	0.921932	0.141786	0.56645	1	0.999995
chr17.42362183.A.G	rs744166	G	Risk factor; Severity	CAV	G	STAT3	279.11	Deficiency of humoral immunity	endocrine/metabolic	105	27633	2	0	0	0.727416	0.0814958	1.08491	0.142158	0.566458	1	0.999995
chr14.76832814.C.CT	rs34279101	CT	Severity	CAV	CT	LRRC74A	395.6	Heart valve replaced	circulatory system	398	34425	3	0	0	0.797941	0.0546302	1.05615	0.0952977	0.56647	1	0.999995
chr14.35401887.C.T	rs696	CC genotype	Severity	CAV	T	NFKBIA	495	Asthma	respiratory	4042	22626	2	0	0	0.303121	-0.0149086	0.985202	0.0260068	0.56647	1	0.999995
chr3.146517122.G.A	rs343320	A	Severity	CAV-FE	A	PLSCR1	939	Atopic/contact dermatitis due to other or unspecified	dermatologic	2322	30919	3	0	0	0.874851	-0.0399581	0.96083	0.0697045	0.566476	1	0.999995
chr9.133257521.T.TC	rs8176719	TC	Severity; Risk factor	CAV-FE	TC	ABO	736	Other acquired deformities of limbs	musculoskeletal	125	35953	3	3.26828e-06	11.2853	2.25442	0.0785328	1.0817	0.136999	0.566484	1	0.999995
chr2.162044379.C.T	rs3788979	T	Risk factor	CAV	T	DPP4	531.2	Gastric ulcer	digestive	147	37667	3	0	0	0.296445	0.102512	1.10795	0.178839	0.566501	1	0.999995
chr15.100233816.G.A	rs143434383	A	Risk factor	CAV	A	ADAMTS17	250.4	Abnormal glucose	endocrine/metabolic	2671	26910	3	0	0	0.654198	-0.120435	0.886534	0.21011	0.566508	1	0.999995
chr17.63488670.G.A	rs4343	G	Severity; Risk factor	CAV	G	ACE	342	Hemiplegia	neurological	134	23018	2	0.0129579	25.5071	1.34241	-0.0783038	0.924683	0.136611	0.566518	1	0.999995
chr10.28606315.C.T	rs12773860	T	Severity	CAV	T	WAC	686.1	Carbuncle and furuncle	dermatologic	140	21472	2	0	0	0.000146968	0.162221	1.17612	0.283023	0.566527	1	0.999995
chr6.31153649.G.A	rs143334143	A	Severity; Risk factor	CAV-FE	A	CCHCR1	216.1	Screening for malignant neoplasms of the skin	neoplasms	582	34914	3	5.73164e-05	0	1.33814	-0.0600128	0.941752	0.104704	0.566532	1	0.999995
chr7.128938247.T.G	rs10488631	TCTA haplotype	Severity in European-Americans	CAV	T	IRF5	427.22	Atrial flutter	circulatory system	180	18951	2	0	0	0.10232	0.0623689	1.06435	0.108816	0.566536	1	0.999995
chr17.8109899.C.T	rs151256885	T	Severity	CAV	T	ALOXE3	362.4	Retinal vascular changes and abnomalities	sense organs	364	33407	3	0	0	0.579177	0.122596	1.13043	0.213895	0.566539	1	0.999995
chr9.131672331.T.G	rs12551879	G	Severity	CAV	G	RAPGEF1	696	Psoriasis and related disorders	dermatologic	691	31436	3	0	0	0.558634	0.0556409	1.05722	0.0970791	0.566543	1	0.999995
chrX.15602217.T.C	rs190509934	C	Protective	CAV	C	ACE2	172.2	Other non-epithelial cancer of skin	neoplasms	527	27858	2	0	0	0.238813	0.308019	1.36073	0.537429	0.566553	1	0.999995
chr5.32750877.T.C	rs1173773	C	Protective	CAV	T	NPR3	592.11	Acute cystitis	genitourinary	108	7532	1	NA	NA	0	0.0823515	1.08584	0.143688	0.566558	1	0.999995
chr4.111691870.C.T	rs112641600	C	Severity	CAV	T	-	301	Personality disorders	mental disorders	350	23953	3	0.0102984	0	1.79872	0.0844082	1.08807	0.147278	0.566563	1	0.999995
chr1.87162490.C.T	rs10873821	C	Severity	CAV	C	LINC01140	241	Nontoxic nodular goiter	endocrine/metabolic	617	7864	1	NA	NA	0	0.0355766	1.03622	0.0620755	0.566565	1	0.999995
chr9.4329170.T.C	rs3895472	C	Severity	CAV	T	GLIS3	198.1	Secondary malignancy of lymph nodes	neoplasms	108	34336	3	0	0	0.90074	-0.130404	0.877741	0.227537	0.56657	1	0.999995
chr5.174562335.T.A	rs2220543	T	Severity	CAV	A	SUMO2P6	371.21	Allergic conjunctivitis	sense organs	105	33333	3	0.184018	73.8736	7.65508	-0.0870329	0.916647	0.151862	0.566574	1	0.999995
chr22.19963748.G.A	rs4680	A	Risk factor	FCP	A	COMT	571.5	Other chronic nonalcoholic liver disease	digestive	2571	32871	3	0	0	0.248844	0.017435	1.01759	0.0304222	0.566576	1	0.999995
chr2.162267541.C.T	rs1990760	T	Risk factor; Severity	CAV	T	IFIH1	250.7	Diabetic retinopathy	endocrine/metabolic	562	21373	2	0	0	0.114718	-0.0416213	0.959233	0.0726251	0.566579	1	0.999995
chr17.42362183.A.G	rs744166	G	Risk factor; Severity	CAV	G	STAT3	165	Cancer within the respiratory system	neoplasms	209	29451	2	0	0	0.0746805	-0.0587219	0.942969	0.102465	0.566583	1	0.999995
chr2.45584979.T.C	-	HLA-A*02:02	Protective	IP	T	HLA-A	697	Sarcoidosis	dermatologic	249	7829	1	NA	NA	0	0.0540033	1.05549	0.094234	0.566593	1	0.999995
chrX.15599938.A.G	rs2106809	G	Severity	CAV	G	ACE2	112	Candidiasis	infectious diseases	1219	31400	3	0.0217796	61.0376	5.13315	-0.0324109	0.968109	0.0565565	0.566597	1	0.999995
chr1.35908500.C.T	rs2765013	C	Severity	CAV	T	AGO1	333.4	Torsion dystonia	neurological	132	26261	2	0	0	0.0294102	0.100006	1.10518	0.174509	0.566597	1	0.999995
chr22.41925447.G.A	rs61756766	A	Severity	CAV	A	TNFRSF13C	401.3	Other hypertensive complications	circulatory system	486	22007	3	0.751006	35.7948	3.11501	0.241197	1.27277	0.420885	0.566598	1	0.999995
chr4.5820150.T.C	rs3774881	T	Severity	CAV	C	CRMP1	263	Other nutritional deficiency	endocrine/metabolic	143	17653	2	0	0	0.144021	-0.0879814	0.915778	0.153529	0.566604	1	0.999995
chr5.1211624.A.G	rs76067074	G	Severity	CAV-FE	G	SLC6A19	745	Pain in joint	musculoskeletal	8589	23971	3	0	0	1.00328	0.0281322	1.02853	0.0490914	0.566605	1	0.999995
chr21.41465040.G.A	rs17001042	A	Possible functional consequences	FCP + IP	A	TMPRSS2	260.2	severe protein-calorie malnutrition	endocrine/metabolic	141	25245	3	0.163904	45.9694	3.70161	0.172885	1.18873	0.301689	0.566607	1	0.999995
chr1.46309111.A.G	rs41292543	G	Severity	CAV-FE	G	UQCRH	276.13	Hyperpotassemia	endocrine/metabolic	1279	34282	3	0	0	0.864571	-0.0506933	0.95057	0.0884618	0.566609	1	0.999995
chr9.21131628.G.C	rs12236000	G	Severity	CAV	C	-	174.1	Breast cancer [female]	neoplasms	1174	35638	3	0	0	0.52425	-0.0431369	0.95778	0.0752765	0.566613	1	0.999995
chr14.94566450.G.A	rs2093266	A	Risk factor for acute kidney injury	CAV	A	SERPINA4	735.3	Hallux valgus (Bunion)	musculoskeletal	221	35919	3	0.0804677	57.1638	4.66895	0.0728761	1.0756	0.127175	0.566618	1	0.999995
chr9.21206606.C.G	rs28368148	G	Severity	CAV-FE	G	IFNA10	575.8	Other disorders of biliary tract	digestive	113	37251	3	0	0	0.000633445	0.585379	1.79567	1.02154	0.56662	1	0.999995
chr12.112919388.G.A	rs10774671	A	Severity (A allele); Protective (G allele)	CAV-FE	G	OAS1	535.9	Gastritis and duodenitis, NOS	digestive	658	26904	2	0.0891313	86.3466	7.32417	-0.0354491	0.965172	0.0618627	0.566625	1	0.999995
chrX.15561454.T.C	rs142017934	C	Severity	CAV	C	ACE2	344	Other paralytic syndromes	neurological	216	35069	3	0	0	0.000929818	-0.577511	0.561293	1.00783	0.566627	1	0.999995
chr21.41473456.A.G	rs17854725	G	Severity	CAV	G	TMPRSS2	362.3	Other nondiabetic retinopathy	sense organs	203	21140	2	0.0463086	67.2223	3.05086	-0.0604691	0.941323	0.105527	0.56663	1	0.999995
chr16.89196249.G.A	rs117169628	A	Severity	CAV	A	SLC22A31	418.1	Precordial pain	circulatory system	366	29298	3	0	0	0.461998	0.0758128	1.07876	0.132305	0.566633	1	0.999995
chr20.23046984.T.C	rs1042580	C	Severity	CAV	C	THBD	735.3	Hallux valgus (Bunion)	musculoskeletal	109	21140	2	0	0	0.0933237	0.0886508	1.0927	0.154713	0.566644	1	0.999995
chr11.34482745.G.A	rs61882275	G	Severity	CAV	A	ELF5	743.9	Osteopenia or other disorder of bone and cartilage	musculoskeletal	224	34594	3	0.0484999	59.1427	4.89509	0.0595217	1.06133	0.103879	0.566651	1	0.999995
chr22.41925447.G.A	rs61756766	A	Severity	CAV	A	TNFRSF13C	710	Osteomyelitis, periostitis, and other infections involving bone	musculoskeletal	251	36613	3	0	0	0.0202316	0.237253	1.26776	0.414063	0.566654	1	0.999995
chr22.41925447.G.A	rs61756766	A	Severity	CAV	A	TNFRSF13C	710.1	Osteomyelitis	musculoskeletal	251	36613	3	0	0	0.0202316	0.237253	1.26776	0.414063	0.566654	1	0.999995
chr19.50259161.A.G	rs1651553	G	Severity	CAV	A	MYH14	389.2	Conductive hearing loss	sense organs	111	34370	3	0	0	0.253004	0.0856916	1.08947	0.149566	0.566688	1	0.999995
chr21.41465921.C.T	rs62217525	C	Possible functional consequences	FCP + IP	T	TMPRSS2	472	Chronic pharyngitis and nasopharyngitis	respiratory	1363	26325	3	0.0261257	45.8469	3.69323	-0.0630568	0.93889	0.11006	0.56669	1	0.999995
chrX.15587729.C.T	rs4646140	T	Severity	CAV	T	ACE2	704.2	Hirsutism	dermatologic	165	34564	3	0.174329	39.4112	3.30094	0.159067	1.17242	0.277637	0.566692	1	0.999995
chr6.105878879.T.A	rs9386484	T	Severity	CAV	A	-	276.1	Electrolyte imbalance	endocrine/metabolic	2140	28403	3	0	0	0.526318	0.0203083	1.02052	0.0354465	0.566694	1	0.999995
chr12.8608014.A.G	rs11613792	A	Severity	CAV	G	AICDA	214.1	Lipoma of skin and subcutaneous tissue	neoplasms	178	34831	3	0	0	0.610268	-0.0777194	0.925224	0.135656	0.566702	1	0.999995
chr1.156125675.T.C	rs581342	C	Severity	CAV	C	LMNA	550.5	Ventral hernia	digestive	438	27456	2	0.00266067	8.60091	1.0941	0.056479	1.0581	0.0985834	0.566708	1	0.999995
chr17.9267091.C.T	rs34761447	C	Severity	CAV	T	STX8	747	Cardiac and circulatory congenital anomalies	congenital anomalies	397	38289	3	0	0	0.570356	-0.0904043	0.913562	0.157801	0.566711	1	0.999995
chr1.205208489.G.A	rs11240388	G	Severity	CAV-FE	G	DSTYK	195	Cancer, suspected or other	neoplasms	159	12137	1	NA	NA	0	-0.0670524	0.935146	0.11704	0.566712	1	0.999995
chr17.27660155.T.C	rs117217714	C	Severity	CAV	C	NOS2P1	550.4	Umbilical hernia	digestive	400	36445	3	0	0	0.67108	0.413923	1.51274	0.722514	0.566717	1	0.999995
chr2.112913801.G.T	rs3811046	T	Risk factor	CAV	T	IL37	270	Disorders of protein plasma/amino-acid transport and metabolism	endocrine/metabolic	134	8708	1	NA	NA	0	0.0846397	1.08832	0.147741	0.566717	1	0.999995
chr2.36677870.C.A	rs6714112	C	Severity	CAV	A	-	270.3	Disorders of plasma protein metabolism	endocrine/metabolic	355	36247	3	0	0	0.261296	-0.0650297	0.93704	0.113512	0.566719	1	0.999995
chr1.206773552.T.C	rs1800896	C	Severity	FCP	C	IL10	539	Bariatric surgery	digestive	665	38517	3	5.14337e-07	0	1.93647	0.0338495	1.03443	0.0590858	0.566721	1	0.999995
chr2.195519781.A.G	rs74417002	G	Severity	CAV	G	-	614	Inflammatory diseases of female pelvic organs	genitourinary	941	36516	3	0.109416	66.3429	5.94229	-0.0708049	0.931644	0.123594	0.566722	1	0.999995
chr6.31575324.G.A	rs361525	G	Severity	CAV-FE	A	TNF	788	Syncope and collapse	symptoms	1193	36751	3	0.0124484	37.3404	3.19185	0.0548751	1.05641	0.0957883	0.566727	1	0.999995
chr17.42362183.A.G	rs744166	G	Risk factor; Severity	CAV	G	STAT3	782.6	Pallor and flushing	symptoms	151	26600	2	0.0140287	31.5541	1.46101	0.0690322	1.07147	0.120501	0.566729	1	0.999995
chr17.35880776.C.T	rs2107538	T	Risk factor; Severity	FCP	T	CCL5	514	Abnormal findings examination of lungs	respiratory	949	36094	3	0	0	0.230406	0.0306281	1.0311	0.0534648	0.566736	1	0.999995
chr19.50379362.T.C	rs1405655	C	Severity	CAV-FE	T	NR1H2	785	Abdominal pain	symptoms	1578	6255	1	NA	NA	0	0.0230008	1.02327	0.0401518	0.566749	1	0.999995
chr1.35908500.C.T	rs2765013	C	Severity	CAV	T	AGO1	473.4	Voice disturbance	respiratory	726	26111	3	0	0	0.520661	-0.0364933	0.964165	0.0637063	0.566755	1	0.999995
chr3.101705614.T.C	rs11919389	C	Risk factor	CAV	C	PDCL3P4	244.5	Congenital hypothyroidism	endocrine/metabolic	161	31148	3	0	0	0.143134	0.0699153	1.07242	0.122052	0.566758	1	0.999995
chr12.112919388.G.A	rs10774671	A	Severity (A allele); Protective (G allele)	CAV-FE	A	OAS1	627	Menopausal and postmenopausal disorders	genitourinary	452	7083	1	NA	NA	0	0.0412255	1.04209	0.0719682	0.56676	1	0.999995
chr1.27373964.C.T	rs141300199	T	Severity	CAV	T	FCN3	550	Abdominal hernia	digestive	1988	36461	3	0	0	0.226698	0.26547	1.30404	0.46344	0.566763	1	0.999995
chr7.128938247.T.G	rs10488631	TCTA haplotype	Severity in European-Americans	CAV	T	IRF5	401.21	Hypertensive heart disease	circulatory system	254	12419	2	0	0	0.00488647	-0.0563429	0.945215	0.0983603	0.566765	1	0.999995
chr10.8988345.A.T	rs71481792	A	Severity	CAV	T	-	507	Pleurisy; pleural effusion	respiratory	290	36105	3	0.034803	52.6905	4.22748	-0.0599509	0.941811	0.104659	0.566766	1	0.999995
chr10.43519603.G.T	rs10793436	G	Severity	CAV	T	-	198.4	Secondary malignant neoplasm of liver	neoplasms	114	24736	2	0	0	0.616508	0.0798168	1.08309	0.139342	0.566772	1	0.999995
chr4.166008836.A.T	rs17047200	TT genotype	Severity (TT genotype)*Conflicting; Risk factor (AA genotype)*Conflicting	CAV	T	TLL1	530.2	Esophageal bleeding (varices/hemorrhage)	digestive	242	27661	3	0.0580398	52.8609	4.24276	-0.0726463	0.92993	0.126828	0.566783	1	0.999995
chr9.4329170.T.C	rs3895472	C	Severity	CAV	T	GLIS3	735.1	Flat foot	musculoskeletal	206	22801	2	0	0	0.464408	-0.0817063	0.921543	0.142648	0.566792	1	0.999995
chr4.67964168.T.A	rs720009	A	Possible functional consequences	FCP + IP	A	TMPRSS11A	564.8	NA	NA	172	38518	3	0	0	0.633119	-0.131974	0.876364	0.23041	0.566794	1	0.999995
chr11.320772.A.G	rs12252	G	Severity; Risk factor	CAV	G	IFITM3	626.13	Irregular menstrual cycle	genitourinary	653	30100	3	0.000451853	0	1.3991	-0.0479513	0.95318	0.0837168	0.566794	1	0.999995
chr7.117559590.ATCT.A	rs113993960	A	Severity	CAV	A	CFTR	427.8	Sinoatrial node dysfunction (Bradycardia)	circulatory system	278	29533	3	0	0	0.00125162	-0.425633	0.653356	0.743117	0.566802	1	0.999995
chr2.45584979.T.C	-	HLA-A*02:02	Protective	IP	T	HLA-A	788	Syncope and collapse	symptoms	341	8784	1	NA	NA	0	-0.0468493	0.954231	0.0817947	0.566803	1	0.999995
chr8.73355963.T.C	rs2010843	C	Severity	CAV	C	RDH10-AS1	618.1	Prolapse of vaginal walls	genitourinary	169	25173	2	0	0	0.857463	0.0755957	1.07853	0.131984	0.566803	1	0.999995
chr3.141689849.A.G	rs6440031	G	Severity	CAV	A	LINC02618	562.2	Diverticulitis	digestive	329	25163	3	1.8508e-06	8.53469	2.18662	0.0906767	1.09491	0.158317	0.566813	1	0.999995
chr7.22728408.A.G	rs2069837	G	Severity	CAV-FE	G	IL6	198	Secondary malignant neoplasm	neoplasms	469	35234	3	0	0	0.692593	0.0609488	1.06284	0.106415	0.566818	1	0.999995
chr17.42362183.A.G	rs744166	G	Risk factor; Severity	CAV	G	STAT3	271.3	Intestinal disaccharidase deficiencies and disaccharide malabsorption	endocrine/metabolic	2852	25672	2	0	0	0.016598	0.0171999	1.01735	0.0300306	0.566818	1	0.999995
chr1.154454494.A.C	rs2228145	A	Risk factor	CAV	C	IL6R	433	Cerebrovascular disease	circulatory system	2179	35826	3	0.00329994	39.5082	3.30623	-0.0213508	0.978875	0.0372786	0.566822	1	0.999995
chr4.111691870.C.T	rs112641600	C	Severity	CAV	T	-	290.11	Alzheimer's disease	mental disorders	177	34606	3	0	0	0.419308	-0.137229	0.871771	0.239606	0.566829	1	0.999995
chr5.142872984.C.T	rs10039856	C	Severity	CAV	T	ARHGAP26	475	Chronic sinusitis	respiratory	1936	26484	3	0	0	0.110336	-0.0247456	0.975558	0.0432074	0.566836	1	0.999995
chr4.67964168.T.A	rs720009	A	Possible functional consequences	FCP + IP	A	TMPRSS11A	250.4	Abnormal glucose	endocrine/metabolic	2653	26763	3	0	0	0.608713	0.0336519	1.03422	0.058759	0.566841	1	0.999995
chr4.69615987.C.T	rs7688383	T	Loss of smell and taste	CAV	T	UGT2A1	496.2	Chronic bronchitis	respiratory	803	28922	3	2.75171e-07	0	1.6806	-0.0313006	0.969184	0.0546549	0.566851	1	0.999995
chr8.124324323.T.C	rs72711165	C	Severity	CAV-FE	C	TMEM65	442.11	Abdominal aortic aneurysm	circulatory system	413	33373	3	0	0	0.918319	0.158645	1.17192	0.277015	0.566851	1	0.999995
chr2.113129630.T.C	rs419598	C	Risk factor	CAV	C	IL1RN	296	Mood disorders	mental disorders	6623	24176	3	0	0	0.894115	-0.014781	0.985328	0.0258096	0.566851	1	0.999995
chr21.41473715.C.A	rs2298661	A	Protective	CAV-FE	A	TMPRSS2	610.4	Benign neoplasm of breast	genitourinary	228	33118	3	0.163416	77.8041	9.01065	-0.0717125	0.930799	0.125221	0.566856	1	0.999995
chr9.81442264.TCAG.T	rs1826292621	T	Severity	CAV	T	-	562	Diverticulosis and diverticulitis	digestive	792	28298	3	0	0	0.290426	-0.046374	0.954685	0.0809772	0.566862	1	0.999995
chr5.180810828.C.T	rs113791144	T	Severity	CAV	T	-	705.3	Hidradenitis	dermatologic	152	21130	2	0	0	0.000507861	0.12816	1.13673	0.223791	0.566863	1	0.999995
chr21.33287378.C.T	rs8178521	T	Severity	CAV-FE	T	IL10RB	452.2	Deep vein thrombosis [DVT]	circulatory system	762	31360	3	0.0255022	58.256	4.79111	0.0431712	1.04412	0.0753859	0.566868	1	0.999995
chr9.78543197.A.G	rs7027911	A	Severity	CAV	A	-	696.41	Psoriasis vulgaris	dermatologic	267	10762	1	NA	NA	0	0.0506616	1.05197	0.0884662	0.566871	1	0.999995
chr17.35880776.C.T	rs2107538	T	Risk factor; Severity	FCP	T	CCL5	440	Atherosclerosis	circulatory system	600	33203	3	0	0	0.158026	0.0382992	1.03904	0.0668795	0.566875	1	0.999995
chrX.12885540.A.T	rs179008	T	Severity; Risk factor	CAV	T	TLR7	622.1	Polyp of corpus uteri	genitourinary	247	36929	3	0	0	0.640275	-0.0710285	0.931435	0.124035	0.566884	1	0.999995
chr1.205208489.G.A	rs11240388	G	Severity	CAV-FE	G	DSTYK	279.7	Other immunological findings	endocrine/metabolic	381	12622	1	NA	NA	0	0.0429369	1.04387	0.0749824	0.566897	1	0.999995
chrX.15600857.A.G	rs73635825	G	Risk factor*Conflicting; Protective*Conflicting	FCP + IP	G	ACE2	619.4	Noninflammatory disorders of vagina	genitourinary	904	21949	2	0	0	9.09606e-06	0.438944	1.55107	0.766546	0.566898	1	0.999995
chr19.39248147.C.T	rs12979860	C	Severity (C allele)*Conflicting; Risk factor (T allele)*Conflicting	CAV	T	IFNL4	512.2	Painful respiration	respiratory	197	17937	2	0.0719736	71.5272	3.51213	-0.0604256	0.941364	0.105524	0.566901	1	0.999995
chr4.67964168.T.A	rs720009	A	Possible functional consequences	FCP + IP	A	TMPRSS11A	447	Other disorders of arteries and arterioles	circulatory system	465	33138	3	0	0	0.944501	0.0743465	1.07718	0.129841	0.566919	1	0.999995
chr15.33615902.C.T	rs12593288	C	Severity	CAV	T	RYR3	705.3	Hidradenitis	dermatologic	152	20875	2	0	0	0.983755	-0.123677	0.883666	0.215994	0.566921	1	0.999995
chr14.74952741.A.G	rs2268616	G	Risk factor	CAV	G	PGF	580.3	Nephritis and nephropathy without mention of glomerulonephritis	genitourinary	247	31481	3	1.60618e-06	0	1.92544	0.115707	1.12267	0.202079	0.566925	1	0.999995
chr16.78590128.A.G	rs72803978	A	Severity	CAV	G	WWOX	619.4	Noninflammatory disorders of vagina	genitourinary	1022	34417	3	0	0	1.37064	-0.0826241	0.920697	0.144303	0.566935	1	0.999995
chr14.94566450.G.A	rs2093266	A	Risk factor for acute kidney injury	CAV	A	SERPINA4	260.6	Anorexia	endocrine/metabolic	355	25173	3	0.0215704	23.6144	2.6183	0.0566112	1.05824	0.0988718	0.566935	1	0.999995
chr4.111691870.C.T	rs112641600	C	Severity	CAV	T	-	599.2	Retention of urine	genitourinary	556	28502	3	0	0	0.554586	-0.0738254	0.928834	0.128937	0.566937	1	0.999995
chr11.2872637.A.G	rs10766439	A	Severity	CAV	A	-	250.7	Diabetic retinopathy	endocrine/metabolic	625	32620	3	0	0	0.724251	0.0389691	1.03974	0.0680602	0.566937	1	0.999995
chr4.69615987.C.T	rs7688383	T	Loss of smell and taste	CAV	T	UGT2A1	483	Acute bronchitis and bronchiolitis	respiratory	415	33423	3	0.00332239	10.0911	2.22447	0.0423659	1.04328	0.0739937	0.566942	1	0.999995
chr7.107967457.C.T	rs2237698	T	Severity	CAV	T	LAMB1	272.12	Hyperglyceridemia	endocrine/metabolic	911	23010	3	0.0105883	28.3671	2.79201	0.0413194	1.04218	0.0721677	0.566951	1	0.999995
chr4.67963885.A.G	rs17088850	G	Possible functional consequences	FCP + IP	G	TMPRSS11A	136	Other infectious and parasitic diseases	infectious diseases	134	8836	1	NA	NA	0	-0.0958225	0.908625	0.167363	0.566955	1	0.999995
chr9.21131628.G.C	rs12236000	G	Severity	CAV	C	-	362.29	Macular degeneration (senile) of retina NOS	sense organs	229	33454	3	0	0	0.0164081	-0.0949951	0.909377	0.165919	0.566957	1	0.999995
chr6.52200448.A.G	rs13192246	G	Severity	CAV	A	-	617	NA	NA	745	27611	2	0.0223156	66.0088	2.94194	0.0347695	1.03538	0.0607294	0.566961	1	0.999995
chrX.15587729.C.T	rs4646140	T	Severity	CAV	T	ACE2	474	Acute and chronic tonsillitis	respiratory	145	26667	3	0.316298	26.3236	2.71457	0.169836	1.18511	0.296646	0.566969	1	0.999995
chr9.30504351.C.T	rs17775810	TT genotype	Protective	CAV	T	LINC01242	555	Inflammatory bowel disease and other gastroenteritis and colitis	digestive	921	28071	3	1.93301e-07	22.4691	2.57962	0.036172	1.03683	0.0631818	0.566979	1	0.999995
chr17.9267091.C.T	rs34761447	C	Severity	CAV	T	STX8	370	Keratitis	sense organs	193	33254	3	5.52177e-07	16.1397	2.38492	0.130364	1.13924	0.227713	0.566988	1	0.999995
chr16.57636629.G.A	rs7499679	A	Severity	CAV	A	ADGRG1	429.1	Heart transplant/surgery	circulatory system	114	33623	3	0.00308831	30.9919	2.89821	0.0856126	1.08938	0.149548	0.566999	1	0.999995
chr21.33252612.A.G	rs2236757	A	Severity	CAV-FE	A	IFNAR2	792.1	Papanicolaou smear of cervix or vagina with atypical squamous cells	genitourinary	353	33616	3	0.0504073	69.5881	6.57637	0.0485503	1.04975	0.0848078	0.567001	1	0.999995
chr1.109740350.G.T	rs1332018	T	Risk factor; Severity	CAV	G	GSTM3	696.41	Psoriasis vulgaris	dermatologic	598	31513	3	0	0	1.31765	0.0353894	1.03602	0.0618197	0.56701	1	0.999995
chr10.52340585.A.T	rs1441121	T	Severity	CAV	A	-	495.2	Asthma with exacerbation	respiratory	1411	28447	3	0	0	0.238841	-0.0268342	0.973523	0.0468762	0.567018	1	0.999995
chr1.109740350.G.T	rs1332018	T	Risk factor; Severity	CAV	G	GSTM3	622.1	Polyp of corpus uteri	genitourinary	258	38045	3	0	0	1.01493	-0.0563419	0.945216	0.0984231	0.56702	1	0.999995
chr12.47879112.A.G	rs2228570	AG genotype	Severity	CAV	A	VDR	433.21	Cerebral artery occlusion, with cerebral infarction	circulatory system	1059	31378	3	0	0	0.946545	-0.0297322	0.970705	0.05194	0.567028	1	0.999995
chr1.12207235.C.T	rs3397	T	Severity	CAV-FE	C	TNFRSF1B	280	Iron deficiency anemias	hematopoietic	1531	17338	2	0.000715615	13.7312	1.15917	-0.0234336	0.976839	0.0409372	0.567032	1	0.999995
chr21.33252612.A.G	rs2236757	A	Severity	CAV-FE	A	IFNAR2	741.2	Stiffness of joint	musculoskeletal	1230	34352	3	0	0	0.564222	0.0265546	1.02691	0.0463899	0.567036	1	0.999995
chr1.173115604.T.G	rs17300100	G	Severity	CAV	G	-	426.32	Left bundle branch block	circulatory system	128	29057	3	0	0	0.312521	-0.148368	0.862114	0.259194	0.567037	1	0.999995
chr10.36988942.A.G	rs2091431	G	Severity	CAV	A	-	363	Chorioretinal inflammations, scars, and other disorders of choroid	sense organs	146	33612	3	0.0589168	51.785	4.14809	0.0757204	1.07866	0.132282	0.56704	1	0.999995
chr4.188627868.CTCT.C	rs1734523522	C	Severity	CAV	C	LINC01060	1015	NA	NA	283	37881	3	0	0	0.421868	-0.0864427	0.917188	0.151014	0.567042	1	0.999995
chr14.76832814.C.CT	rs34279101	CT	Severity	CAV	CT	LRRC74A	454.11	Varicose veins of lower extremity, symptomtic	circulatory system	1141	31583	3	0	0	0.386575	0.0341417	1.03473	0.0596468	0.567052	1	0.999995
chr4.188627868.CTCT.C	rs1734523522	C	Severity	CAV	C	LINC01060	726.3	Bursitis	musculoskeletal	255	28971	3	0	0	0.808502	-0.0904361	0.913533	0.157998	0.567058	1	0.999995
chr22.49281538.G.A	rs62220604	G	Severity	CAV	A	-	440.22	Atherosclerosis of native arteries of the extremities with intermittent claudication	circulatory system	230	31940	3	0	0	0.8917	0.0802199	1.08353	0.14015	0.56706	1	0.999995
chr4.68840276.G.A	rs115162070	G	Severity	CAV	A	-	225.1	Benign neoplasm of brain, cranial nerves, meninges	neoplasms	167	38597	3	0	0	0.662445	0.145755	1.15691	0.254651	0.567069	1	0.999995
chr12.106231175.T.A	rs12823094	A	Severity	CAV	A	-	622	Polyp of female genital organs	genitourinary	285	35773	3	0	0	1.14226	-0.0695633	0.932801	0.121536	0.567073	1	0.999995
chr11.126292948.C.T	rs8177374	T	Protective	CAV	T	TIRAP	613.7	Other signs and symptoms in breast	genitourinary	112	24330	2	0	0	0.23225	-0.166827	0.846346	0.291469	0.567074	1	0.999995
chr16.85959043.C.T	rs12444486	C	Severity in African-Americans	CAV	C	-	447.7	Aortic ectasia	circulatory system	157	31957	3	0	0	0.361004	-0.0673228	0.934893	0.117622	0.567075	1	0.999995
chr4.67910532.T.C	rs9998258	T	Possible functional consequences	FCP + IP	C	TMPRSS11A	288.1	Decreased white blood cell count	hematopoietic	528	34556	3	0	0	0.0639016	-0.0955381	0.908884	0.166919	0.567078	1	0.999995
chr2.181488719.A.C	rs2034831	C	Severity	CAV	C	ITGA4	241	Nontoxic nodular goiter	endocrine/metabolic	2127	30974	3	0	0	0.453206	-0.0447609	0.956226	0.0782046	0.567081	1	0.999995
chr4.24511798.A.G	rs73246461	G	Severity	CAV	G	-	585	Renal failure	genitourinary	3506	31120	3	0	0	0.811699	-0.0219289	0.97831	0.0383134	0.567081	1	0.999995
chr4.153687301.A.G	rs1898830	G	Severity; Risk factor	CAV	G	TLR2	687	Symptoms affecting skin	dermatologic	505	29091	3	0.0128294	38.1373	3.23296	0.0419334	1.04283	0.0732662	0.567089	1	0.999995
chr22.19963748.G.A	rs4680	A	Risk factor	FCP	A	COMT	612.2	Hypertrophy of breast (Gynecomastia)	genitourinary	279	33440	3	0	0	0.30749	-0.0514188	0.949881	0.0898412	0.567099	1	0.999995
chr5.32750877.T.C	rs1173773	C	Protective	CAV	T	NPR3	539	Bariatric surgery	digestive	204	9194	1	NA	NA	0	-0.0618135	0.940058	0.108004	0.567102	1	0.999995
chr4.25613313.G.A	-	HLA-A*02:02	Protective	IP	A	HLA-A	562.2	Diverticulitis	digestive	354	28358	3	0.0441074	53.1412	4.26814	-0.0600106	0.941755	0.104856	0.567108	1	0.999995
chr19.50379362.T.C	rs1405655	C	Severity	CAV-FE	C	NR1H2	531.4	Peptic ulcer, site unspecified	digestive	216	29133	2	0	0	0.295653	-0.057997	0.943653	0.101344	0.567134	1	0.999995
chr17.15965007.C.T	rs8081547	T	Risk factor	FCP + IP	T	ADORA2B	476	Allergic rhinitis	respiratory	4133	25350	3	0	0	1.74415	0.0183571	1.01853	0.0320772	0.567134	1	0.999995
chr11.71456403.G.T	rs12785878	G	Severity	CAV	G	NADSYN1	090	Sexually transmitted infections (not HIV or hepatitis)	infectious diseases	258	13015	1	NA	NA	0	-0.0594841	0.942251	0.103944	0.567141	1	0.999995
chr19.50379362.T.C	rs1405655	C	Severity	CAV-FE	C	NR1H2	350.1	Abnormal involuntary movements	neurological	611	25638	2	0	0	0.000280861	0.0347784	1.03539	0.0607741	0.567149	1	0.999995
chr12.112919388.G.A	rs10774671	A	Severity (A allele); Protective (G allele)	CAV-FE	A	OAS1	427.3	Other specified cardiac dysrhythmias	circulatory system	118	6747	1	NA	NA	0	-0.0787301	0.924289	0.137579	0.567151	1	0.999995
chr11.114726432.A.T	rs1712779	T	Severity	CAV-FE	T	-	366	Cataract	sense organs	2827	34403	3	0.00639009	63.3255	5.45338	-0.0191021	0.981079	0.0333809	0.567155	1	0.999995
chr3.1052111.C.G	rs1504061	G	Severity	CAV	G	-	433.2	Occlusion of cerebral arteries	circulatory system	1133	35676	3	0.0260155	50.4033	4.03253	0.0484907	1.04969	0.0847375	0.567155	1	0.999995
chr6.31153649.G.A	rs143334143	A	Severity; Risk factor	CAV-FE	A	CCHCR1	340.1	Migrain with aura	neurological	352	33592	3	0	0	1.38498	-0.0799009	0.923208	0.139628	0.567157	1	0.999995
chrX.15596127.G.T	rs146598386	T	Severity	CAV	T	ACE2	615	Endometriosis	genitourinary	154	36537	3	0	0	0.241986	0.415837	1.51564	0.726685	0.567161	1	0.999995
chr17.9267091.C.T	rs34761447	C	Severity	CAV	T	STX8	613.7	Other signs and symptoms in breast	genitourinary	111	24127	2	0	0	0.0516954	-0.22261	0.800427	0.389018	0.567162	1	0.999995
chr7.128938247.T.G	rs10488631	TCTA haplotype	Severity in European-Americans	CAV	T	IRF5	613.5	Mastodynia	genitourinary	403	24119	2	0.0215952	61.8525	2.6214	-0.0424267	0.958461	0.0741423	0.567164	1	0.999995
chr2.196087686.G.A	rs2176724	A	Severity	CAV	A	-	281.11	Pernicious anemia	hematopoietic	139	29247	3	0	0	1.3972	0.0897031	1.09385	0.15676	0.567165	1	0.999995
chr1.230710048.A.G	rs699	G	Severity	CAV	A	AGT	260.6	Anorexia	endocrine/metabolic	324	16095	2	0	0	0.000203377	-0.054597	0.946867	0.095413	0.567174	1	0.999995
chr1.161509955.A.G	rs1801274	G	Severity	CAV	A	FCGR2A	689	Disorder of skin and subcutaneous tissue NOS	dermatologic	315	14779	1	NA	NA	0	0.0464556	1.04755	0.0811859	0.567178	1	0.999995
chr10.52771482.G.A	rs5030737	A	Potential functional effect on protein	FCP + IP	A	MBL2	429.1	Heart transplant/surgery	circulatory system	116	34151	3	0.112391	0.748991	2.01509	0.1969	1.21762	0.344104	0.567179	1	0.999995
chr3.157438240.A.G	rs1840680	AG genotype)	Protective	CAV	A	PTX3	180	Cervical cancer and dysplasia	neoplasms	420	34947	3	0.0143556	42.708	3.49089	0.0422254	1.04313	0.0737949	0.567187	1	0.999995
chr1.205208489.G.A	rs11240388	G	Severity	CAV-FE	A	DSTYK	189.1	Cancer of kidney and renal pelvis	neoplasms	117	25694	2	0	0	0.895647	0.0856943	1.08947	0.149764	0.56719	1	0.999995
chr8.38963809.A.G	rs10808999	G	Severity	CAV	A	PLEKHA2	286	Coagulation defects	hematopoietic	172	8755	1	NA	NA	0	-0.184678	0.831372	0.322756	0.567193	1	0.999995
chr1.87162490.C.T	rs10873821	C	Severity	CAV	T	LINC01140	277.51	Lipoprotein disorders	endocrine/metabolic	151	27848	2	0.0840579	68.5241	3.17703	-0.0753578	0.927412	0.131704	0.567203	1	0.999995
chr4.69615987.C.T	rs7688383	T	Loss of smell and taste	CAV	T	UGT2A1	286	Coagulation defects	hematopoietic	604	35166	3	0.00208196	8.91822	2.19583	-0.0353291	0.965288	0.0617459	0.567208	1	0.999995
chr5.131995059.C.T	rs56162149	T	Severity	CAV-FE	T	ACSL6	304	Adjustment reaction	mental disorders	748	18269	2	0.00466047	33.2899	1.49902	0.0363947	1.03707	0.0636099	0.567217	1	0.999995
chr9.87724615.A.G	rs3128509	A;G	Possible functional consequences	FCP + IP	A	CTSL	071	Human immunodeficiency virus [HIV] disease	infectious diseases	2810	27389	3	0.00554533	59.1386	4.8946	-0.0189838	0.981195	0.0331801	0.567224	1	0.999995
chr21.41465921.C.T	rs62217525	C	Possible functional consequences	FCP + IP	T	TMPRSS2	274.11	Gouty arthropathy	endocrine/metabolic	325	37657	3	0	0	1.25596	0.122708	1.13055	0.214472	0.567229	1	0.999995
chr11.784340.C.G	rs7104929	G	Severity	CAV-FE	G	-	681.5	Cellulitis and abscess of leg, except foot	dermatologic	625	33486	3	0	0	0.603813	0.0367609	1.03744	0.0642524	0.567232	1	0.999995
chr5.131995059.C.T	rs56162149	T	Severity	CAV-FE	T	ACSL6	871	Open wounds of extremities	injuries & poisonings	162	28206	2	0	0	0.103334	0.0758523	1.0788	0.132579	0.567234	1	0.999995
chr12.112919388.G.A	rs10774671	A	Severity (A allele); Protective (G allele)	CAV-FE	G	OAS1	204	Leukemia	neoplasms	207	28684	2	0	0	0.72111	-0.0587521	0.94294	0.102691	0.567236	1	0.999995
chr10.76490426.T.C	rs114026383	C	Risk factor for European population	CAV	C	LRMDA	327.3	Sleep apnea	neurological	2825	30595	3	0	0	1.07186	-0.061212	0.940624	0.106993	0.567245	1	0.999995
chr2.6013310.G.A	rs73910904	A	Risk factor	CAV	A	-	200	Myeloproliferative disease	neoplasms	191	38336	3	0.221956	23.7395	2.62259	0.204568	1.22699	0.35757	0.567251	1	0.999995
chr9.87724615.A.G	rs3128509	A;G	Possible functional consequences	FCP + IP	A	CTSL	695.8	Other specified erythematous conditions	dermatologic	318	31658	3	0	0	0.330098	-0.0521312	0.949204	0.0911222	0.567253	1	0.999995
chr6.41534945.A.C	rs1886814	C	Severity	CAV-FE	C	FOXP4-AS1	726.4	Calcaneal spur; Exostosis NOS	musculoskeletal	108	18296	2	0.475494	62.7459	2.68427	0.121203	1.12885	0.211857	0.567254	1	0.999995
chr9.87726001.C.A	rs41307457	C;A	Possible functional consequences	FCP + IP	A	CTSL	591	Urinary tract infection	genitourinary	2268	31697	3	0	0	1.07402	0.0323347	1.03286	0.0565195	0.567256	1	0.999995
chr4.67964168.T.A	rs720009	A	Possible functional consequences	FCP + IP	A	TMPRSS11A	281	Other deficiency anemia	hematopoietic	354	29118	3	0.080954	26.3281	2.71474	-0.087912	0.915841	0.153667	0.567258	1	0.999995
chr4.153687301.A.G	rs1898830	G	Severity; Risk factor	CAV	G	TLR2	215	Other benign neoplasm of connective and other soft tissue	neoplasms	454	37225	3	0	0	1.74024	0.0466177	1.04772	0.0814874	0.567265	1	0.999995
chr10.43519603.G.T	rs10793436	G	Severity	CAV	T	-	716.9	Arthropathy NOS	musculoskeletal	112	25686	2	0	0	0.334302	0.0778131	1.08092	0.136017	0.567266	1	0.999995
chr6.31572536.A.G	rs909253	G	Risk factor	CAV	G	TNF	394.2	Mitral valve disease	circulatory system	175	11745	1	NA	NA	0	-0.0752141	0.927545	0.131478	0.567278	1	0.999995
chr17.16948873.A.G	rs34557412	G	Severity	CAV	G	TNFRSF13B	257	Testicular dysfunction	endocrine/metabolic	578	35108	3	0	0	0.88107	0.300334	1.35031	0.525001	0.567279	1	0.999995
chr17.42362183.A.G	rs744166	G	Risk factor; Severity	CAV	G	STAT3	172.21	Basal cell carcinoma	neoplasms	276	27835	2	0.0530158	66.0448	2.94506	0.0506766	1.05198	0.0885856	0.567279	1	0.999995
chr15.60810211.C.T	rs341419	T	Severity	CAV-FE	T	RORA	290.11	Alzheimer's disease	mental disorders	179	34265	3	0.00962788	0	1.86097	0.0783653	1.08152	0.136988	0.567282	1	0.999995
chr10.52771466.C.T	rs1800451	T	Potential functional effect on protein	FCP + IP	T	MBL2	473	Diseases of the larynx and vocal cords	respiratory	912	26554	3	0	0	0.949309	0.0471635	1.04829	0.0824453	0.567282	1	0.999995
chr14.76832814.C.CT	rs34279101	CT	Severity	CAV	CT	LRRC74A	246	Other disorders of thyroid	endocrine/metabolic	928	30829	3	0	0	0.497984	0.0366644	1.03734	0.0640925	0.567285	1	0.999995
chr12.47902438.G.T	rs11574024	T	Severity	CAV	T	VDR	241.2	Nontoxic multinodular goiter	endocrine/metabolic	819	31142	3	0	0	0.931882	0.0715377	1.07416	0.125054	0.567286	1	0.999995
chr9.132278286.T.C	rs11243705	C	Severity	CAV	C	SETX	722.8	Postlaminectomy syndrome	musculoskeletal	169	32724	3	0.220832	74.0168	7.69729	0.0911902	1.09548	0.15941	0.567289	1	0.999995
chr11.114726432.A.T	rs1712779	T	Severity	CAV-FE	T	-	555	Inflammatory bowel disease and other gastroenteritis and colitis	digestive	935	28364	3	0.0285245	63.8516	5.53275	0.0298072	1.03026	0.0521068	0.567294	1	0.999995
chr14.102356233.A.G	rs11160678	G	Severity	CAV	G	CINP	078	Viral warts & HPV	infectious diseases	1117	27544	3	0	0	0.126085	-0.0274458	0.972927	0.047979	0.567296	1	0.999995
chr11.320772.A.G	rs12252	G	Severity; Risk factor	CAV	G	IFITM3	079	Viral infection	infectious diseases	785	26819	3	0	0	0.590697	0.0410244	1.04188	0.071718	0.567306	1	0.999995
chr4.5820150.T.C	rs3774881	T	Severity	CAV	C	CRMP1	429.2	Abnormal function study of cardiovascular system	circulatory system	232	23715	2	0.00665705	14.9838	1.17625	-0.0626963	0.939229	0.109605	0.567307	1	0.999995
chr10.52771466.C.T	rs1800451	T	Potential functional effect on protein	FCP + IP	T	MBL2	426.92	Cardiac defibrillator in situ	circulatory system	419	29482	3	0	0	1.32106	-0.0686135	0.933687	0.119951	0.567315	1	0.999995
chr1.161509955.A.G	rs1801274	G	Severity	CAV	A	FCGR2A	800	Fracture of lower limb	injuries & poisonings	178	13984	1	NA	NA	0	-0.0615809	0.940277	0.107658	0.567319	1	0.999995
chr1.173115604.T.G	rs17300100	G	Severity	CAV	G	-	443.9	Peripheral vascular disease, unspecified	circulatory system	1940	32743	3	0	0	0.309265	0.042468	1.04338	0.074245	0.567323	1	0.999995
chr11.126292948.C.T	rs8177374	T	Protective	CAV	T	TIRAP	110.1	Dermatophytosis	infectious diseases	2710	31400	3	0.00451735	9.03109	2.19855	-0.0328078	0.967725	0.0573565	0.567324	1	0.999995
chr9.117713024.A.G	rs4986790	G	Severity	CAV	G	TLR4	594	Urinary calculus	genitourinary	1308	37201	3	0	0	0.774726	-0.0490168	0.952165	0.0856961	0.567333	1	0.999995
chr10.8988345.A.T	rs71481792	A	Severity	CAV	T	-	415.11	Pulmonary embolism and infarction, acute	circulatory system	592	37184	3	0	0	1.41191	0.0416252	1.0425	0.0727743	0.567338	1	0.999995
chr11.114726432.A.T	rs1712779	T	Severity	CAV-FE	T	-	722	Intervertebral disc disorders	musculoskeletal	1462	33318	3	0	0	0.23585	-0.024353	0.975941	0.0425774	0.567342	1	0.999995
chr4.71762286.C.T	rs113574864	T	Severity	CAV	T	GC	427.1	Paroxysmal tachycardia, unspecified	circulatory system	697	29460	3	0	0	0.765965	-0.0558517	0.945679	0.0976483	0.567344	1	0.999995
chr16.89196249.G.A	rs117169628	A	Severity	CAV	A	SLC22A31	189.1	Cancer of kidney and renal pelvis	neoplasms	163	38877	3	0	0	0.956985	0.115653	1.12261	0.202206	0.56735	1	0.999995
chr3.141689849.A.G	rs6440031	G	Severity	CAV	A	LINC02618	705	Disorders of sweat glands	dermatologic	232	29465	3	0	0	0.335555	0.117817	1.12504	0.205988	0.56735	1	0.999995
chr2.45584979.T.C	-	HLA-A*02:02	Protective	IP	C	HLA-A	401.21	Hypertensive heart disease	circulatory system	201	17728	2	0	0	0.310539	-0.0651258	0.93695	0.113865	0.567352	1	0.999995
chr14.80203237.T.C	rs225014	C	Severity	CAV	C	DIO2	411.2	Myocardial infarction	circulatory system	526	32232	3	0	0	1.44533	0.0366633	1.03734	0.0641017	0.567353	1	0.999995
chr13.22495675.AG.A	rs10714879	A	Severity	CAV	A	-	745	Pain in joint	musculoskeletal	2605	5119	1	NA	NA	0	0.0270728	1.02744	0.0473339	0.567353	1	0.999995
chr1.12192898.T.G	rs1061622	T	Severity	CAV-FE	G	TNFRSF1B	229	Benign neoplasm of unspecified sites	neoplasms	270	38735	3	0	0	1.01487	0.0626812	1.06469	0.109591	0.567353	1	0.999995
chr9.132278286.T.C	rs11243705	C	Severity	CAV	C	SETX	626.14	Irregular menstrual bleeding	genitourinary	293	30836	3	0	0	0.454782	-0.0736499	0.928997	0.128769	0.567355	1	0.999995
chr21.41464802.A.G	rs462574	A	Possible functional consequences	FCP + IP	A	TMPRSS2	979	Adverse drug events and drug allergies	injuries & poisonings	180	36772	3	6.26195e-06	0	1.79687	0.090962	1.09523	0.159038	0.567355	1	0.999995
chr13.73984368.C.T	rs12871414	C	Severity	CAV	T	KLF12	695.3	Rosacea	dermatologic	286	24035	2	0	0	0.129422	-0.0586842	0.943005	0.102604	0.567358	1	0.999995
chr9.87726151.C.T	rs41312184	C;T	Possible functional consequences	FCP + IP	T	CTSL	287.3	Thrombocytopenia	hematopoietic	804	36038	3	0	0	0.0999462	0.11923	1.12663	0.208465	0.567361	1	0.999995
chr15.90879313.T.C	rs8039305	C	Risk factor	CAV-FE	C	FURIN	281.1	Megaloblastic anemia	hematopoietic	184	22255	2	0.0027507	8.05085	1.08756	0.0635483	1.06561	0.11111	0.567362	1	0.999995
chr13.33129529.C.G	rs34425674	G	Risk factor	CAV	G	STARD13	427.12	Paroxysmal ventricular tachycardia	circulatory system	351	29564	3	0	0	1.42531	0.179423	1.19653	0.313709	0.567363	1	0.999995
chr14.74952741.A.G	rs2268616	G	Risk factor	CAV	G	PGF	562.1	Diverticulosis	digestive	516	27871	3	0.203771	64.7454	5.67301	-0.0868353	0.916828	0.151829	0.56737	1	0.999995
chr1.196673103.G.A	rs800292	A	Severity	CAV	A	CFH	277.7	Dysmetabolic syndrome X	endocrine/metabolic	188	27860	2	0.00125818	4.24906	1.04438	-0.0661643	0.935977	0.115688	0.567375	1	0.999995
chr13.41746691.T.A	rs10507497	A	Severity	CAV-FE	A	VWA8	070.3	Viral hepatitis C	infectious diseases	2810	27888	3	0.00548416	58.3096	4.79727	-0.020082	0.980118	0.0351133	0.567376	1	0.999995
chr9.4329170.T.C	rs3895472	C	Severity	CAV	T	GLIS3	281.1	Megaloblastic anemia	hematopoietic	243	28513	3	0.111364	64.9007	5.69812	0.0809184	1.08428	0.141485	0.567376	1	0.999995
chr17.31410594.G.A	rs178840	G	Severity	CAV	G	RAB11FIP4	250.6	Polyneuropathy in diabetes	endocrine/metabolic	614	14440	2	0	0	2.92727e-05	-0.0360244	0.964617	0.0629889	0.567378	1	0.999995
chr1.196673103.G.A	rs800292	A	Severity	CAV	A	CFH	608	Other disorders of male genital organs	genitourinary	118	25724	2	0.0339115	40.7068	1.68653	-0.0822571	0.921035	0.143828	0.56738	1	0.999995
chr1.206773552.T.C	rs1800896	C	Severity	FCP	C	IL10	245	Thyroiditis	endocrine/metabolic	958	31231	3	0.0281977	75.5716	8.18719	0.02813	1.02853	0.0491862	0.567384	1	0.999995
chr7.22548762.C.T	rs13227460	T	Severity	CAV	T	STEAP1B	452	Other venous embolism and thrombosis	circulatory system	950	31186	3	0.00764349	29.9581	2.85543	0.0389623	1.03973	0.068127	0.567385	1	0.999995
chr5.124614711.G.T	rs4240376	G	Severity	CAV	T	-	430	Intracranial hemorrhage	circulatory system	206	35910	3	0	0	0.686085	0.0680221	1.07039	0.118939	0.567386	1	0.999995
chr12.8058591.T.C	rs7842	C	Risk factor; Severity	CAV	C	C3AR1	619	Noninflammatory female genital disorders	genitourinary	2052	34525	3	0	0	0.0397181	0.0206007	1.02081	0.0360212	0.567386	1	0.999995
chr9.87726001.C.A	rs41307457	C;A	Possible functional consequences	FCP + IP	A	CTSL	772.3	Muscle weakness	symptoms	568	36178	3	0.0182538	10.5846	2.23675	-0.0590443	0.942665	0.103242	0.567388	1	0.999995
chr2.167953627.G.A	rs7595310	A	Severity	CAV-FE	G	STK39	250.22	Type 2 diabetes with renal manifestations	endocrine/metabolic	504	5857	1	NA	NA	0	-0.0452358	0.955772	0.0790971	0.567389	1	0.999995
chr16.3500977.C.G	rs2301762	G	Severity	CAV	G	CLUAP1	041.8	H. pylori	infectious diseases	237	23138	2	0	0	0.271493	0.136033	1.14572	0.237866	0.567397	1	0.999995
chr9.87725456.A.T	rs56952354	A;T	Possible functional consequences	FCP + IP	T	CTSL	277.5	Other disorders of lipoid metabolism	endocrine/metabolic	173	27852	2	0	0	0.0649924	-0.287968	0.749785	0.503546	0.567403	1	0.999995
chr7.22548762.C.T	rs13227460	T	Severity	CAV	T	STEAP1B	426.91	Cardiac pacemaker in situ	circulatory system	450	28876	3	0	0	1.56333	0.0541606	1.05565	0.0947076	0.567409	1	0.999995
chr2.60480453.A.G	rs1123573	A	Severity	CAV-FE	G	BCL11A	626.12	Excessive or frequent menstruation	genitourinary	723	31391	3	0	0	0.103344	0.0337986	1.03438	0.0591021	0.567411	1	0.999995
chr17.15965007.C.T	rs8081547	T	Risk factor	FCP + IP	T	ADORA2B	362	Other retinal disorders	sense organs	1422	32007	3	0.0120977	57.7945	4.73872	-0.0304186	0.970039	0.053192	0.567415	1	0.999995
chr12.112919388.G.A	rs10774671	A	Severity (A allele); Protective (G allele)	CAV-FE	G	OAS1	362.29	Macular degeneration (senile) of retina NOS	sense organs	175	25603	2	0	0	0.011912	0.0645762	1.06671	0.112923	0.567415	1	0.999995
chr11.34482745.G.A	rs61882275	G	Severity	CAV	A	ELF5	704	Diseases of hair and hair follicles	dermatologic	1228	34414	3	0.0105395	61.5223	5.19781	-0.025576	0.974748	0.0447242	0.567417	1	0.999995
chr4.5820150.T.C	rs3774881	T	Severity	CAV	T	CRMP1	300.11	Generalized anxiety disorder	mental disorders	197	4724	1	NA	NA	0	0.0670541	1.06935	0.117256	0.567417	1	0.999995
chr9.30504351.C.T	rs17775810	TT genotype	Protective	CAV	T	LINC01242	496.21	Obstructive chronic bronchitis	respiratory	516	29312	3	0	0	0.149065	-0.0579447	0.943702	0.101328	0.567423	1	0.999995
chr21.41426103.C.A	rs17000900	A	Severity	CAV-FE	A	MX1	344	Other paralytic syndromes	neurological	213	34819	3	0.242186	74.9063	7.97012	-0.0792643	0.923796	0.138613	0.567431	1	0.999995
chr5.174562335.T.A	rs2220543	T	Severity	CAV	A	SUMO2P6	500	Lung disease due to external agents	respiratory	126	36487	3	0.0467638	45.3641	3.6606	-0.0792832	0.923778	0.138647	0.567432	1	0.999995
chr21.41494374.C.T	rs114363287	T	Risk factor	CAV	T	TMPRSS2	701	Other hypertrophic and atrophic conditions of skin	dermatologic	645	23422	2	0	0	0.407449	-0.410321	0.663437	0.717555	0.567436	1	0.999995
chr21.41464802.A.G	rs462574	A	Possible functional consequences	FCP + IP	A	TMPRSS2	344	Other paralytic syndromes	neurological	216	34823	3	0	0	1.54922	0.0759689	1.07893	0.132852	0.567436	1	0.999995
chr3.146517122.G.A	rs343320	A	Severity	CAV-FE	A	PLSCR1	418.1	Precordial pain	circulatory system	364	29182	3	0	0	0.626179	0.100309	1.10551	0.175417	0.567437	1	0.999995
chr11.784340.C.G	rs7104929	G	Severity	CAV-FE	G	-	721.1	Spondylosis without myelopathy	musculoskeletal	2102	33010	3	0	0	1.48519	0.0206729	1.02089	0.0361525	0.567441	1	0.999995
chrX.15596127.G.T	rs146598386	T	Severity	CAV	T	ACE2	743.9	Osteopenia or other disorder of bone and cartilage	musculoskeletal	224	34777	3	0	0	0.00149386	-0.580536	0.559599	1.01525	0.567448	1	0.999995
chr2.195499753.A.C	rs73060484	C	Severity	CAV	C	-	573.9	Abnormal serum enzyme levels	digestive	1224	32623	3	0.0211637	60.9525	5.12196	0.0354622	1.0361	0.062017	0.567448	1	0.999995
chr20.50172836.A.G	rs6122883	G	Severity	CAV-FE	G	LINC01273	216	Benign neoplasm of skin	neoplasms	993	34414	3	0	0	0.0352246	-0.0290392	0.971378	0.0507852	0.567454	1	0.999995
chr4.186082920.C.T	rs3775291	T	Risk factor; Severity	CAV-FE	T	TLR3	571.8	Liver abscess and sequelae of chronic liver disease	digestive	301	32873	3	0	0	0.0368654	0.0556774	1.05726	0.0973718	0.567456	1	0.999995
chr4.106022043.T.C	rs11729561	T	Severity	CAV	C	-	189.11	Malignant neoplasm of kidney, except pelvis	neoplasms	149	38085	3	0	0	1.31488	-0.146407	0.863806	0.256047	0.567459	1	0.999995
chr5.180810828.C.T	rs113791144	T	Severity	CAV	T	-	741	Symptoms and disorders of the joints	musculoskeletal	1796	35742	3	0.00784013	28.6977	2.80496	-0.0382421	0.96248	0.0668817	0.567466	1	0.999995
chr9.132278286.T.C	rs11243705	C	Severity	CAV	C	SETX	425.1	Primary/intrinsic cardiomyopathies	circulatory system	785	37040	3	0	0	0.96918	0.0428369	1.04377	0.0749183	0.56747	1	0.999995
chrX.15603134.G.A	rs7885856	G;A	Possible functional consequences	FCP + IP	A	ACE2	365	Glaucoma	sense organs	2280	34086	3	0	0	0.131331	-0.046635	0.954436	0.081562	0.567475	1	0.999995
chr4.67963489.G.A	rs6552134	G	Possible functional consequences	FCP + IP	G	TMPRSS11A	479	Other upper respiratory disease	respiratory	1041	20128	2	0.0433335	89.441	9.47056	0.0275519	1.02793	0.0481868	0.567476	1	0.999995
chr8.124324323.T.C	rs72711165	C	Severity	CAV-FE	C	TMEM65	425	Cardiomyopathy	circulatory system	870	37723	3	0	0	1.49845	0.0939383	1.09849	0.164296	0.567483	1	0.999995
chr16.3500977.C.G	rs2301762	G	Severity	CAV	G	CLUAP1	289.8	Polycythemia, secondary	hematopoietic	167	34174	3	4.63395e-06	17.8704	2.43518	0.148273	1.15983	0.259327	0.567485	1	0.999995
chr11.71456403.G.T	rs12785878	G	Severity	CAV	T	NADSYN1	173	Neoplasm of uncertain behavior of skin	neoplasms	102	25241	2	0	0	0.930169	-0.0862615	0.917354	0.150871	0.567487	1	0.999995
chr14.102356233.A.G	rs11160678	G	Severity	CAV	G	CINP	381.2	Eustachian tube disorders	sense organs	132	35590	3	0	0	1.64157	-0.0777364	0.925208	0.135966	0.567501	1	0.999995
chr8.73355963.T.C	rs2010843	C	Severity	CAV	C	RDH10-AS1	694.2	Other dyschromia	dermatologic	414	21114	2	0	0	0.00513424	-0.0508014	0.950467	0.0888552	0.567503	1	0.999995
chr1.87162490.C.T	rs10873821	C	Severity	CAV	T	LINC01140	338	Pain	neurological	4482	22166	2	0	0	0.106692	-0.0152711	0.984845	0.0267103	0.567505	1	0.999995
chr4.186082920.C.T	rs3775291	T	Risk factor; Severity	CAV-FE	T	TLR3	634.1	Missed abortion/Hydatidiform mole	pregnancy complications	121	38446	3	0.266911	73.3655	7.50906	0.0937318	1.09827	0.163944	0.567505	1	0.999995
chr19.24134099.G.A	rs10407383	A	Severity	CAV-FE	A	ZNF254	375	Disorders of lacrimal system	sense organs	101	33587	3	0.0966084	51.7624	4.14614	-0.0957348	0.908705	0.167452	0.567516	1	0.999995
chr9.87725456.A.T	rs56952354	A;T	Possible functional consequences	FCP + IP	T	CTSL	427.9	Palpitations	circulatory system	1816	22520	2	0	0	0.000970417	-0.0842609	0.919191	0.147385	0.567521	1	0.999995
chr4.44416575.T.C	rs35540967	C	Severity	CAV	C	KCTD8	262	Mineral deficiency NEC	endocrine/metabolic	503	25154	3	0	0	0.630261	-0.0789514	0.924085	0.138099	0.567525	1	0.999995
chr7.22728408.A.G	rs2069837	G	Severity	CAV-FE	G	IL6	359.2	Myopathy	neurological	157	36513	3	0	0	0.355485	-0.109597	0.896195	0.191706	0.567528	1	0.999995
chr22.43928847.C.G	rs738409	G	Protective*Conflicting; Severity*Conflicting	CAV	G	PNPLA3	428	Congestive heart failure; nonhypertensive	circulatory system	2170	33600	3	0	0	0.158495	-0.022766	0.977491	0.039822	0.567529	1	0.999995
chr2.136948486.A.G	rs7605851	G	Severity	CAV-FE	G	THSD7B	634	Miscarriage; stillbirth	pregnancy complications	243	38331	3	0.0312186	0	1.91121	0.0850831	1.08881	0.148829	0.567536	1	0.999995
chr21.41473456.A.G	rs17854725	G	Severity	CAV	A	TMPRSS2	426.7	Abnormal electrocardiogram [ECG] [EKG]	circulatory system	184	10356	1	NA	NA	0	-0.0624532	0.939457	0.109244	0.567537	1	0.999995
chr5.174562335.T.A	rs2220543	T	Severity	CAV	A	SUMO2P6	595	Hydronephrosis	genitourinary	208	36845	3	0	0	1.25284	0.0596991	1.06152	0.104428	0.567541	1	0.999995
chr9.131672331.T.G	rs12551879	G	Severity	CAV	G	RAPGEF1	246	Other disorders of thyroid	endocrine/metabolic	936	31164	3	0.0500359	65.8997	5.86505	0.0487593	1.04997	0.085292	0.567542	1	0.999995
chr7.117587778.G.T	rs113993959	T	Severity	CAV	T	CFTR	250.42	Other abnormal glucose	endocrine/metabolic	1567	20974	2	0	0	0.0033454	0.479746	1.61566	0.839213	0.567551	1	0.999995
chr21.41473456.A.G	rs17854725	G	Severity	CAV	G	TMPRSS2	300	Anxiety disorders	mental disorders	3589	14999	2	0	0	0.136266	0.0158521	1.01598	0.0277299	0.567551	1	0.999995
chr15.60845514.G.A	rs17303202	A	Risk factor; Severity	CAV-FE	A	RORA	300.4	Dysthymic disorder	mental disorders	607	24311	3	0	0	0.412918	-0.0384318	0.962297	0.0672287	0.567555	1	0.999995
chr9.133449836.G.A	rs139951127	A	Severity	CAV-FE	A	ADAMTS13	550.1	Inguinal hernia	digestive	556	27575	2	0	0	0.00170861	0.57688	1.78048	1.00914	0.567557	1	0.999995
chr19.50259161.A.G	rs1651553	G	Severity	CAV	A	MYH14	300.4	Dysthymic disorder	mental disorders	600	23886	3	0	0	0.547132	-0.0379705	0.962741	0.0664228	0.56756	1	0.999995
chr12.47879112.A.G	rs2228570	AG genotype	Severity	CAV	A	VDR	285.2	Anemia of chronic disease	hematopoietic	691	25374	3	0	0	0.381273	-0.0359724	0.964667	0.0629277	0.567561	1	0.999995
chrX.15561454.T.C	rs142017934	C	Severity	CAV	C	ACE2	706.1	Acne	dermatologic	760	33146	3	0.123283	0	1.44239	0.21336	1.23783	0.373244	0.567569	1	0.999995
chr11.71456403.G.T	rs12785878	G	Severity	CAV	T	NADSYN1	601	Inflammatory diseases of prostate	genitourinary	221	23534	2	0	0	4.7566e-05	-0.0618639	0.940011	0.108223	0.56757	1	0.999995
chrX.12886851.C.T	rs5743781	T	Severity; Severity for males	CAV-FE	T	TLR7	242.1	Graves' disease	endocrine/metabolic	458	31241	3	0	0	0.00238428	0.590754	1.80535	1.03347	0.567577	1	0.999995
chr9.132278286.T.C	rs11243705	C	Severity	CAV	C	SETX	701.4	Keloid scar	dermatologic	184	35299	3	0.0116407	19.1559	2.4739	0.0905962	1.09483	0.158492	0.567583	1	0.999995
chr11.611919.C.G	rs702966	C	Severity in African-Americans	CAV	G	PHRF1	575	Other biliary tract disease	digestive	282	28170	2	0	0	0.822421	0.0510905	1.05242	0.0893794	0.567584	1	0.999995
chr1.20166359.C.T	rs72663004	T	Severity	CAV	T	PLA2G2C	276.1	Electrolyte imbalance	endocrine/metabolic	2418	34274	3	0	0	0.479419	-0.0423862	0.9585	0.0741526	0.567588	1	0.999995
chr11.1219991.G.T	rs35705950	T	Protective	CAV	T	MUC5B	291.4	Specific nonpsychotic mental disorders due to brain damage	mental disorders	202	34793	3	0	0	0.18996	0.106717	1.11262	0.186697	0.567589	1	0.999995
chr8.73355963.T.C	rs2010843	C	Severity	CAV	C	RDH10-AS1	278	Overweight, obesity and other hyperalimentation	endocrine/metabolic	7319	15166	2	0	0	0.46325	0.0145418	1.01465	0.0254402	0.56759	1	0.999995
chr6.31153649.G.A	rs143334143	A	Severity; Risk factor	CAV-FE	A	CCHCR1	751.21	Cystic kidney disease	congenital anomalies	105	38808	3	0.0165069	0	1.0695	-0.1692	0.84434	0.296009	0.567592	1	0.999995
chr9.3320390.C.A	rs72699049	A	Severity	CAV	A	RFX3	279.11	Deficiency of humoral immunity	endocrine/metabolic	105	27544	2	0	0	0.0945165	0.186848	1.20544	0.326886	0.567593	1	0.999995
chr14.94566450.G.A	rs2093266	A	Risk factor for acute kidney injury	CAV	A	SERPINA4	574.2	Calculus of bile duct	digestive	181	37171	3	0	0	0.275774	0.0801849	1.08349	0.140282	0.567595	1	0.999995
chr11.88824823.A.G	rs10831496	G	Severity	CAV-FE	A	GRM5	536.8	Dyspepsia and other specified disorders of function of stomach	digestive	110	23135	2	0	0	0.0561097	-0.088696	0.915124	0.155174	0.567599	1	0.999995
chr19.52830722.G.A	rs10411226	G	Severity	CAV	G	ZNF28	367.9	Blindness and low vision	sense organs	275	28921	3	0.0153212	34.8387	3.0693	0.0520901	1.05347	0.0911319	0.567599	1	0.999995
chr3.101705614.T.C	rs11919389	C	Risk factor	CAV	C	PDCL3P4	365.2	Primary angle-closure glaucoma	sense organs	148	33968	3	0	0	0.883238	-0.0745128	0.928196	0.130362	0.567604	1	0.999995
chr12.52726315.TC.T	rs5798227	T	Risk factor	CAV	TC	-	610.1	Cystic mastopathy	genitourinary	327	33418	3	0	0	0.567094	0.0824111	1.0859	0.144181	0.567605	1	0.999995
chr10.104263031.C.A	rs4925	A	Protective for neurological complications of long COVID	CAV	A	GSTO1	411.3	Angina pectoris	circulatory system	1077	33159	3	0	0	1.02318	0.0323111	1.03284	0.0565292	0.567605	1	0.999995
chr18.6461231.C.G	rs11659676	G	Severity	CAV-FE	G	RPL6P27	250.6	Polyneuropathy in diabetes	endocrine/metabolic	515	20261	2	0.0192038	54.5076	2.19817	-0.0374642	0.963229	0.0655451	0.567607	1	0.999995
chr21.41426103.C.A	rs17000900	A	Severity	CAV-FE	A	MX1	627	Menopausal and postmenopausal disorders	genitourinary	1755	31175	3	0	0	0.399919	-0.0298491	0.970592	0.0522228	0.567611	1	0.999995
chr6.147217556.A.G	rs116898161	G	Severity	CAV	G	STXBP5	418.1	Precordial pain	circulatory system	366	29370	3	0	0	0.743151	0.166943	1.18169	0.292077	0.567612	1	0.999995
chr17.8109899.C.T	rs151256885	T	Severity	CAV	T	ALOXE3	110.11	Dermatophytosis of nail	infectious diseases	1889	31132	3	0	0	1.06568	0.0556842	1.05726	0.0974241	0.567617	1	0.999995
chr7.128954129.T.C	rs10488631	TCTA haplotype	Severity in European-Americans	CAV	C	IRF5	227	Benign neoplasm of other endocrine glands and related structures	neoplasms	118	9415	1	NA	NA	0	-0.293574	0.745594	0.513632	0.567617	1	0.999995
chr20.1135233.C.T	rs141024057	T	Severity	CAV	T	PSMF1	276	Disorders of fluid, electrolyte, and acid-base balance	endocrine/metabolic	1803	26256	2	0	0	0.00101421	-0.433585	0.648181	0.758597	0.567618	1	0.999995
chr14.72467521.C.T	rs12587980	T	Severity	CAV	T	RGS6	770	Myalgia and myositis unspecified	symptoms	707	38224	3	0	0	0.955832	-0.0327065	0.967823	0.057223	0.567619	1	0.999995
chr6.12216733.A.G	rs10755709	A	Severity	CAV	G	-	414	Other forms of chronic heart disease	circulatory system	484	31693	3	0.00647684	31.9193	2.93769	0.0398261	1.04063	0.0696804	0.567624	1	0.999995
chr21.41473456.A.G	rs17854725	G	Severity	CAV	A	TMPRSS2	426.92	Cardiac defibrillator in situ	circulatory system	101	10356	1	NA	NA	0	0.0838152	1.08743	0.146645	0.567626	1	0.999995
chr10.22439346.T.C	-	HLA-A*02:02	Protective	IP	C	HLA-A	649	Other conditions or status of the mother complicating pregnancy, childbirth, or the puerperium	pregnancy complications	283	38141	3	0	0	0.641642	0.119779	1.12725	0.209571	0.567632	1	0.999995
chr16.57636629.G.A	rs7499679	A	Severity	CAV	A	ADGRG1	772.3	Muscle weakness	symptoms	564	35951	3	0	0	0.361768	0.0378934	1.03862	0.0663006	0.567634	1	0.999995
chrX.15587729.C.T	rs4646140	T	Severity	CAV	T	ACE2	574	Cholelithiasis and cholecystitis	digestive	947	37259	3	0	0	0.24944	0.0699732	1.07248	0.12243	0.567637	1	0.999995
chr6.31575324.G.A	rs361525	G	Severity	CAV-FE	A	TNF	149	Cancer of larynx, pharynx, nasal cavities	neoplasms	113	39109	3	0	0	0.563516	0.166376	1.18102	0.291107	0.56764	1	0.999995
chr17.63488670.G.A	rs4343	G	Severity; Risk factor	CAV	G	ACE	626.13	Irregular menstrual cycle	genitourinary	569	19811	2	0.0115292	44.6633	1.80712	0.0400564	1.04087	0.07009	0.567661	1	0.999995
chr14.94566450.G.A	rs2093266	A	Risk factor for acute kidney injury	CAV	A	SERPINA4	728.7	Fasciitis	musculoskeletal	808	29311	3	0.00565446	3.98983	2.08311	-0.0398168	0.960965	0.0696712	0.567663	1	0.999995
chr12.6845711.C.T	rs5443	T	protective	CAV	T	CDCA3	585.32	End stage renal disease	genitourinary	636	24867	2	0	0	0.19692	0.034138	1.03473	0.0597356	0.567671	1	0.999995
chr8.37849759.C.T	rs138763430	T	Severity	CAV	T	BRF2	700	Corns and callosities	dermatologic	422	35960	3	0.248098	0	1.22358	0.424703	1.52914	0.743165	0.567675	1	0.999995
chr5.77379593.G.A	rs7715119	A	Severity	CAV-FE	A	PDE8B	585.32	End stage renal disease	genitourinary	1133	31805	3	0	0	0.337879	-0.0347707	0.965827	0.0608436	0.567677	1	0.999995
chr14.102356233.A.G	rs11160678	G	Severity	CAV	G	CINP	698	Pruritus and related conditions	dermatologic	1120	36049	3	0	0	1.62942	-0.0274093	0.972963	0.0479623	0.567678	1	0.999995
chrX.15564142.G.A	rs147311723	A	Severity	CAV	A	ACE2	216.1	Screening for malignant neoplasms of the skin	neoplasms	582	34908	3	0	0	0.00211633	0.417516	1.51819	0.730603	0.567683	1	0.999995
chr9.78543197.A.G	rs7027911	A	Severity	CAV	G	-	585.33	Chronic Kidney Disease, Stage III	genitourinary	274	20225	2	0.00895735	27.07	1.37118	-0.0580398	0.943612	0.101565	0.567693	1	0.999995
chr5.180810828.C.T	rs113791144	T	Severity	CAV	T	-	722.8	Postlaminectomy syndrome	musculoskeletal	171	33326	3	0	0	0.0400961	-0.127711	0.880107	0.223487	0.567695	1	0.999995
chr16.16924042.C.A	rs1453512	A	Severity	CAV	C	-	870	Open wounds of head; neck; and trunk	injuries & poisonings	111	37088	3	2.22584e-06	0	1.88264	0.0878025	1.09177	0.153649	0.567695	1	0.999995
chr13.73984368.C.T	rs12871414	C	Severity	CAV	T	KLF12	327.32	Obstructive sleep apnea	neurological	2533	30009	3	0.00248763	30.878	2.89344	-0.0217716	0.978464	0.0380993	0.567699	1	0.999995
chr6.147217556.A.G	rs116898161	G	Severity	CAV	G	STXBP5	433	Cerebrovascular disease	circulatory system	2182	35916	3	0	0	0.654954	0.0698377	1.07233	0.122214	0.567702	1	0.999995
chr16.57636629.G.A	rs7499679	A	Severity	CAV	A	ADGRG1	227.3	Benign neoplasm of pituitary gland and craniopharyngeal duct (pouch)	neoplasms	267	37730	3	0.0295414	49.5864	3.96718	-0.0568942	0.944694	0.0995634	0.567704	1	0.999995
chrX.15596127.G.T	rs146598386	T	Severity	CAV	T	ACE2	277.7	Dysmetabolic syndrome X	endocrine/metabolic	227	36757	3	0	0	0.00157468	0.580943	1.78772	1.01665	0.567709	1	0.999995
chr1.154454494.A.C	rs2228145	A	Risk factor	CAV	C	IL6R	960.2	Allergy/adverse effect of penicillin	injuries & poisonings	199	36915	3	0.00254237	0	1.57673	0.06366	1.06573	0.111407	0.567715	1	0.999995
chr14.72467521.C.T	rs12587980	T	Severity	CAV	T	RGS6	054	Herpes simplex	infectious diseases	1229	27849	3	0.00687303	53.9069	4.33904	-0.0249916	0.975318	0.0437361	0.567716	1	0.999995
chr3.146517122.G.A	rs343320	A	Severity	CAV-FE	A	PLSCR1	618	Genital prolapse	genitourinary	331	38486	3	0.0186613	0	1.77209	-0.103235	0.901915	0.180665	0.567719	1	0.999995
chr12.47902438.G.T	rs11574024	T	Severity	CAV	T	VDR	216	Benign neoplasm of skin	neoplasms	994	34783	3	0	0	0.239852	-0.0548789	0.9466	0.0960411	0.567721	1	0.999995
chrX.15581240.G.A	rs147464721	A	Severity	CAV	A	ACE2	575	Other biliary tract disease	digestive	358	37296	3	0	0	0.00883519	0.408624	1.50475	0.715115	0.567722	1	0.999995
chr11.114726432.A.T	rs1712779	T	Severity	CAV-FE	T	-	250.14	Type 1 diabetes with neurological manifestations	endocrine/metabolic	123	26930	3	3.4739e-06	12.8144	2.29396	-0.081695	0.921553	0.142971	0.567723	1	0.999995
chr7.117587778.G.T	rs113993959	T	Severity	CAV	T	CFTR	174	Breast cancer	neoplasms	924	27157	2	0	0	0.00173109	0.64213	1.90052	1.12378	0.567726	1	0.999995
chr7.107967457.C.T	rs2237698	T	Severity	CAV	T	LAMB1	459.9	Circulatory disease NEC	circulatory system	553	36205	3	0.0210915	39.7971	3.3221	0.053802	1.05528	0.0941581	0.567728	1	0.999995
chr1.12192898.T.G	rs1061622	T	Severity	CAV-FE	G	TNFRSF1B	539	Bariatric surgery	digestive	665	38489	3	0.0193619	51.6798	4.13906	-0.0421541	0.958722	0.0737734	0.567729	1	0.999995
chr1.173115604.T.G	rs17300100	G	Severity	CAV	G	-	727.1	Synovitis and tenosynovitis	musculoskeletal	774	28811	3	0	0	0.100945	-0.0635033	0.938471	0.111138	0.567733	1	0.999995
chr7.54580201.A.C	rs622568	C	Severity; Risk factor	CAV-FE	C	-	367.9	Blindness and low vision	sense organs	308	34544	3	0.0172805	29.1344	2.82224	0.0544327	1.05594	0.0952639	0.567736	1	0.999995
chr4.153687301.A.G	rs1898830	G	Severity; Risk factor	CAV	G	TLR2	427.3	Other specified cardiac dysrhythmias	circulatory system	537	29442	3	0.00627475	17.8264	2.43387	0.0407606	1.0416	0.0713371	0.567742	1	0.999995
chr10.52771482.G.A	rs5030737	A	Potential functional effect on protein	FCP + IP	A	MBL2	425.1	Primary/intrinsic cardiomyopathies	circulatory system	799	37731	3	0	0	0.237666	-0.0810104	0.922184	0.141781	0.567743	1	0.999995
chr20.50152518.G.A	rs6020298	A	Severity	CAV	G	PEDS1-UBE2V1	180.3	Cervical intraepithelial neoplasia [CIN] [Cervical dysplasia]	neoplasms	118	7984	1	NA	NA	0	-0.0971248	0.907443	0.169987	0.567752	1	0.999995
chrX.12886851.C.T	rs5743781	T	Severity; Severity for males	CAV-FE	T	TLR7	611	Abnormal findings on mammogram or breast exam	genitourinary	1903	33446	3	0	0	0.0551179	0.232301	1.2615	0.406574	0.567754	1	0.999995
chr4.67963885.A.G	rs17088850	G	Possible functional consequences	FCP + IP	G	TMPRSS11A	585.32	End stage renal disease	genitourinary	502	7117	1	NA	NA	0	0.049014	1.05024	0.0857845	0.567754	1	0.999995
chr4.153687301.A.G	rs1898830	G	Severity; Risk factor	CAV	G	TLR2	279.11	Deficiency of humoral immunity	endocrine/metabolic	105	27476	2	0	0	0.0411306	0.0826914	1.08621	0.144728	0.567757	1	0.999995
chr10.130802064.T.G	rs12253652	G	Severity	CAV	G	-	250.14	Type 1 diabetes with neurological manifestations	endocrine/metabolic	120	26245	3	1.99e-06	9.43254	2.2083	-0.112452	0.89364	0.196817	0.567761	1	0.999995
chr21.41507982.C.A	rs75603675	A	Protective*Conflicting; Risk factor*Conflicting; Severity*Conflicting	CAV	A	TMPRSS2	507	Pleurisy; pleural effusion	respiratory	287	35532	3	0	0	1.24174	0.0503881	1.05168	0.0881932	0.567771	1	0.999995
chr2.112913801.G.T	rs3811046	T	Risk factor	CAV	G	IL37	456	Chronic venous insufficiency [CVI]	circulatory system	888	24242	2	0.017225	67.1592	3.045	-0.0319107	0.968593	0.0558532	0.567774	1	0.999995
chr11.71456403.G.T	rs12785878	G	Severity	CAV	T	NADSYN1	727.1	Synovitis and tenosynovitis	musculoskeletal	637	18401	2	0	0	0.161585	0.0359692	1.03662	0.0629571	0.567776	1	0.999995
chr1.31151182.G.C	rs12083278	C	Severity	CAV	G	-	367.1	Myopia	sense organs	358	32133	3	0	0	0.73528	0.0478765	1.04904	0.0837999	0.567783	1	0.999995
chr2.36677870.C.A	rs6714112	C	Severity	CAV	A	-	362.23	Cystoid macular degeneration of retina	sense organs	109	33386	3	0.0356002	7.38954	2.15958	0.112357	1.11891	0.196665	0.567789	1	0.999995
chr1.155066988.C.T	rs114301457	T	Severity	CAV	T	EFNA4	565	Anal and rectal conditions	digestive	1246	35819	3	0	0	0.273994	-0.409902	0.663716	0.71748	0.567792	1	0.999995
chr10.52771475.C.T	rs1800450	T	Severity	CAV	T	MBL2	386.2	Peripheral or central vertigo	sense organs	422	33016	3	0	0	0.255747	-0.0649811	0.937085	0.113741	0.567792	1	0.999995
chrX.15581269.T.C	rs138390800	C	May destabilize ACE2 protein structure	FCP + IP	C	ACE2	593	Hematuria	genitourinary	1147	31997	3	0	0	0.088416	0.296932	1.34572	0.519746	0.567795	1	0.999995
chr5.131995059.C.T	rs56162149	T	Severity	CAV-FE	C	ACSL6	070	Viral hepatitis	infectious diseases	1074	5824	1	NA	NA	0	-0.0329805	0.967557	0.057729	0.567798	1	0.999995
chr9.132278286.T.C	rs11243705	C	Severity	CAV	C	SETX	381.11	Suppurative and unspecified otitis media	sense organs	182	35481	3	0.0371506	37.0701	3.17814	0.0850031	1.08872	0.148791	0.567801	1	0.999995
chr9.30504351.C.T	rs17775810	TT genotype	Protective	CAV	T	LINC01242	303	Psychogenic and somatoform disorders	mental disorders	105	24058	3	0	0	0.923396	0.116611	1.12368	0.204118	0.567802	1	0.999995
chr13.23084699.A.G	rs1984162	G	Severity	CAV	G	-	394.7	Disease of tricuspid valve	circulatory system	150	34776	3	0	0	1.44176	0.0777205	1.08082	0.136045	0.567805	1	0.999995
chr9.132278286.T.C	rs11243705	C	Severity	CAV	C	SETX	363	Chorioretinal inflammations, scars, and other disorders of choroid	sense organs	145	33463	3	0.03511	23.4061	2.61117	-0.107739	0.897862	0.18859	0.567806	1	0.999995
chr22.49281538.G.A	rs62220604	G	Severity	CAV	A	-	535.1	Acute gastritis	digestive	149	22511	2	0.0868821	29.59	1.42025	-0.0883345	0.915455	0.154627	0.567814	1	0.999995
chr13.41746691.T.A	rs10507497	A	Severity	CAV-FE	A	VWA8	536.3	Gastroparesis	digestive	282	35902	3	0	0	0.221216	-0.0594244	0.942307	0.104021	0.567814	1	0.999995
chr9.132278286.T.C	rs11243705	C	Severity	CAV	C	SETX	731	Osteitis deformans and osteopathies associated with other disorders classified elsewhere	musculoskeletal	636	31570	3	0	0	0.962068	0.049427	1.05067	0.0865233	0.567826	1	0.999995
chr1.20166359.C.T	rs72663004	T	Severity	CAV	T	PLA2G2C	555.2	Ulcerative colitis	digestive	433	28404	3	0	0	0.794032	-0.0875382	0.916184	0.153238	0.567826	1	0.999995
chr7.22728630.G.T	rs2066992	T	Protective	CAV-FE	T	IL6	735.1	Flat foot	musculoskeletal	208	23340	2	0	0	0.358144	0.0898197	1.09398	0.157236	0.567836	1	0.999995
chrX.15600835.T.C	rs4646116	C	Risk factor	FCP + IP	C	ACE2	539	Bariatric surgery	digestive	665	38532	3	0	0	0.508536	0.339308	1.40398	0.59399	0.56784	1	0.999995
chr10.89010241.T.C	rs982764	T	Severity	CAV-FE	C	FAS	338.1	Acute pain	neurological	946	28609	3	0	0	0.264717	-0.0296506	0.970785	0.0519063	0.567842	1	0.999995
chr21.41507982.C.A	rs75603675	A	Protective*Conflicting; Risk factor*Conflicting; Severity*Conflicting	CAV	A	TMPRSS2	155.1	Malignant neoplasm of liver, primary	neoplasms	294	35468	3	0	0	1.00772	0.049737	1.05099	0.08707	0.567844	1	0.999995
chr12.132489230.GC.G	rs56106917	G	Severity	CAV	G	FBRSL1	257.1	Testicular hypofunction	endocrine/metabolic	575	35051	3	0	0	0.239783	0.0362101	1.03687	0.0633902	0.567847	1	0.999995
chr14.35401887.C.T	rs696	CC genotype	Severity	CAV	C	NFKBIA	740.1	Osteoarthritis; localized	musculoskeletal	1203	7123	1	NA	NA	0	0.0277301	1.02812	0.0485451	0.567848	1	0.999995
chr1.155133406.T.G	rs4971066	G	Risk factor	CAV	G	EFNA1	414	Other forms of chronic heart disease	circulatory system	496	32773	3	2.33334e-06	26.644	2.72643	0.0543293	1.05583	0.0951144	0.567865	1	0.999995
chr9.87725456.A.T	rs56952354	A;T	Possible functional consequences	FCP + IP	T	CTSL	276	Disorders of fluid, electrolyte, and acid-base balance	endocrine/metabolic	1800	26194	2	0	0	0.0115737	-0.0846994	0.918788	0.148284	0.567866	1	0.999995
chr10.52771482.G.A	rs5030737	A	Potential functional effect on protein	FCP + IP	A	MBL2	792.1	Papanicolaou smear of cervix or vagina with atypical squamous cells	genitourinary	365	34999	3	0.292274	44.7365	3.61902	-0.138498	0.870665	0.242477	0.567877	1	0.999995
chr1.196673103.G.A	rs800292	A	Severity	CAV	A	CFH	531.2	Gastric ulcer	digestive	106	29075	2	0	0	0.021406	-0.0843663	0.919094	0.147708	0.567883	1	0.999995
chr17.16948873.A.G	rs34557412	G	Severity	CAV	G	TNFRSF13B	715	Other inflammatory spondylopathies	musculoskeletal	399	36167	3	0	0	0.001779	0.411284	1.50875	0.720073	0.567884	1	0.999995
chr1.206773552.T.C	rs1800896	C	Severity	FCP	C	IL10	350.2	Abnormality of gait	neurological	2649	33479	3	0	0	0.907707	-0.0181318	0.982032	0.0317452	0.567886	1	0.999995
chr9.30504351.C.T	rs17775810	TT genotype	Protective	CAV	T	LINC01242	338.1	Acute pain	neurological	939	28456	3	0.00180355	0	1.73925	-0.0419281	0.958939	0.0734079	0.567887	1	0.999995
chr17.31410594.G.A	rs178840	G	Severity	CAV	G	RAB11FIP4	371.3	Inflammation of eyelids	sense organs	289	19306	2	0	0	0.421376	-0.0509712	0.950306	0.0892413	0.56789	1	0.999995
chr3.141689849.A.G	rs6440031	G	Severity	CAV	A	LINC02618	788	Syncope and collapse	symptoms	1090	32700	3	0.0268167	48.7744	3.9043	0.0516561	1.05301	0.0904414	0.567895	1	0.999995
chrX.15599938.A.G	rs2106809	G	Severity	CAV	G	ACE2	394	Rheumatic disease of the heart valves	circulatory system	514	34882	3	0.074768	72.008	7.14489	0.0500911	1.05137	0.0877016	0.567896	1	0.999995
chr6.12216733.A.G	rs10755709	A	Severity	CAV	G	-	702.2	Seborrheic keratosis	dermatologic	660	35575	3	0	0	1.00571	0.0341798	1.03477	0.0598437	0.567897	1	0.999995
chr7.117611595.T.G	rs150212784	G	Severity	CAV	G	CFTR	070.4	Chronic hepatitis	infectious diseases	246	21813	2	0	0	0.000867898	0.586998	1.79858	1.02775	0.567899	1	0.999995
chr4.186082920.C.T	rs3775291	T	Risk factor; Severity	CAV-FE	T	TLR3	197	Chemotherapy	neoplasms	1447	35225	3	0	0	0.703819	-0.0281007	0.97229	0.0492008	0.567903	1	0.999995
chr15.90879313.T.C	rs8039305	C	Risk factor	CAV-FE	C	FURIN	090	Sexually transmitted infections (not HIV or hepatitis)	infectious diseases	607	27716	2	0	0	0.0945096	0.0354511	1.03609	0.0620707	0.567905	1	0.999995
chr13.102695866.A.G	rs599976	G	Severity	CAV-FE	G	METTL21C	750	Digestive congenital anomalies	congenital anomalies	101	38737	3	0	0	0.557359	-0.13014	0.877973	0.227868	0.567919	1	0.999995
chr21.41509390.C.G	rs12626358	G	Possible functional consequences	FCP + IP	G	TMPRSS2	289.8	Polycythemia, secondary	hematopoietic	163	33788	3	0.0590389	41.8634	3.44017	-0.087542	0.91618	0.153283	0.567923	1	0.999995
chr4.166008836.A.T	rs17047200	TT genotype	Severity (TT genotype)*Conflicting; Risk factor (AA genotype)*Conflicting	CAV	T	TLL1	411.4	Coronary atherosclerosis	circulatory system	4061	32295	3	0	0	0.302543	-0.0193611	0.980825	0.0339009	0.567926	1	0.999995
chr21.41470664.C.T	rs61735794	T	Risk factor	CAV	T	TMPRSS2	359	Muscular dystrophies and other myopathies	neurological	165	36493	3	0	0	0.00146177	-0.40772	0.665165	0.713921	0.567932	1	0.999995
chr4.106022043.T.C	rs11729561	T	Severity	CAV	C	-	530	Diseases of esophagus	digestive	7359	27798	3	0.0163294	76.0844	8.36275	0.0224068	1.02266	0.0392347	0.567934	1	0.999995
chr2.60480453.A.G	rs1123573	A	Severity	CAV-FE	G	BCL11A	348.8	Encephalopathy, not elsewhere classified	neurological	124	35062	3	0	0	0.375267	-0.0780983	0.924874	0.136753	0.56794	1	0.999995
chr4.153687301.A.G	rs1898830	G	Severity; Risk factor	CAV	G	TLR2	687.2	NA	NA	302	37958	3	0.0257559	43.3929	3.53313	-0.0552294	0.946268	0.0967093	0.567941	1	0.999995
chr1.169597075.C.T	rs6127	T	Severity in males	CAV	C	SELP	362	Other retinal disorders	sense organs	1459	33681	3	0	0	0.275855	-0.0254122	0.974908	0.044498	0.567942	1	0.999995
chr2.60480453.A.G	rs1123573	A	Severity	CAV-FE	G	BCL11A	295.3	Psychosis	mental disorders	144	15233	2	0	0	0.181519	-0.071415	0.931075	0.125055	0.567952	1	0.999995
chr9.33426577.A.G	rs10813976	G	Severity	CAV	G	-	227	Benign neoplasm of other endocrine glands and related structures	neoplasms	421	38047	3	0	0	0.521842	0.0515098	1.05286	0.0902004	0.567959	1	0.999995
chr11.114726432.A.T	rs1712779	T	Severity	CAV-FE	T	-	433.31	Transient cerebral ischemia	circulatory system	651	35886	3	0	0	0.459119	-0.0369823	0.963693	0.064762	0.567966	1	0.999995
chr14.55263686.C.T	rs10140801	T	Severity	CAV-FE	T	FBXO34-AS1	731	Osteitis deformans and osteopathies associated with other disorders classified elsewhere	musculoskeletal	468	24327	2	0	0	0.559176	-0.0407303	0.960088	0.0713253	0.567966	1	0.999995
chr12.47879112.A.G	rs2228570	AG genotype	Severity	CAV	A	VDR	174.1	Breast cancer [female]	neoplasms	1092	31426	3	0	0	0.704242	0.0280938	1.02849	0.0491973	0.56797	1	0.999995
chr12.47879112.A.G	rs2228570	AG genotype	Severity	CAV	A	VDR	454.11	Varicose veins of lower extremity, symptomtic	circulatory system	962	28003	3	0	0	0.857382	0.0294442	1.02988	0.0515635	0.567981	1	0.999995
chr9.131672331.T.G	rs12551879	G	Severity	CAV	G	RAPGEF1	250.25	Diabetes type 2 with peripheral circulatory disorders	endocrine/metabolic	1122	26892	3	0.0858827	73.091	7.43245	-0.0495602	0.951648	0.0867917	0.567983	1	0.999995
chr15.90866675.C.T	rs79742014	T	Protective	IP	T	FURIN	292.2	Mild cognitive impairment	mental disorders	214	34981	3	0	0	0.701607	0.195439	1.21584	0.342262	0.567984	1	0.999995
chr2.60480453.A.G	rs1123573	A	Severity	CAV-FE	G	BCL11A	345	Epilepsy, recurrent seizures, convulsions	neurological	914	35062	3	0.00852283	51.8479	4.1535	-0.0287127	0.971696	0.0502834	0.567987	1	0.999995
chr1.155175305.G.A	rs7528026	A	Severity	CAV	A	TRIM46	272.13	Mixed hyperlipidemia	endocrine/metabolic	3176	23031	3	0	0	0.600025	-0.0598778	0.94188	0.104862	0.567989	1	0.999995
chr21.41426103.C.A	rs17000900	A	Severity	CAV-FE	A	MX1	256	Ovarian dysfunction	endocrine/metabolic	440	34880	3	2.01155e-06	12.0936	2.27515	-0.0593424	0.942384	0.103924	0.567989	1	0.999995
chr1.196673103.G.A	rs800292	A	Severity	CAV	A	CFH	766	Neuralgia, neuritis, and radiculitis NOS	symptoms	531	24432	2	0	0	0.494749	0.0385573	1.03931	0.0675256	0.567997	1	0.999995
chr18.69541156.T.C	rs12958013	T	Severity	CAV	C	DOK6	701.2	Scar conditions and fibrosis of skin	dermatologic	212	34830	3	0.74535	79.7011	9.85273	-0.101796	0.903214	0.178278	0.568004	1	0.999995
chr9.78543197.A.G	rs7027911	A	Severity	CAV	A	-	366	Cataract	sense organs	661	12162	1	NA	NA	0	-0.0338175	0.966748	0.0592268	0.568011	1	0.999995
chr4.186082920.C.T	rs3775291	T	Risk factor; Severity	CAV-FE	T	TLR3	368.9	Subjective visual disturbances	sense organs	259	35457	3	2.31729e-06	6.0386	2.12853	-0.0661128	0.936025	0.115788	0.568012	1	0.999995
chr16.78590128.A.G	rs72803978	A	Severity	CAV	G	WWOX	579	Other symptoms involving abdomen and pelvis	digestive	279	34138	3	0	0	0.165583	0.13567	1.1453	0.237614	0.568022	1	0.999995
chr17.31410594.G.A	rs178840	G	Severity	CAV	G	RAB11FIP4	426.7	Abnormal electrocardiogram [ECG] [EKG]	circulatory system	580	16960	2	0.00551301	37.1845	1.59196	-0.0362284	0.96442	0.0634531	0.568036	1	0.999995
chr1.244873270.T.C	rs12130553	C	Severity	CAV	C	-	250	Diabetes mellitus	endocrine/metabolic	1104	8619	1	NA	NA	0	0.0274376	1.02782	0.0480565	0.568036	1	0.999995
chrX.15602217.T.C	rs190509934	C	Protective	CAV	C	ACE2	709	Diffuse diseases of connective tissue	dermatologic	532	31930	3	0	0	0.496498	0.223637	1.25062	0.3917	0.568041	1	0.999995
chr15.34253720.A.G	rs2705343	G	Severity	CAV-FE	G	SLC12A6	227.1	Benign neoplasm of adrenal gland	neoplasms	105	37522	3	0	0	0.223175	0.105974	1.11179	0.185615	0.568047	1	0.999995
chr11.1219991.G.T	rs35705950	T	Protective	CAV	T	MUC5B	200	Myeloproliferative disease	neoplasms	187	37997	3	0.0199196	33.6012	3.0121	0.114229	1.12101	0.200075	0.568048	1	0.999995
chr17.45422978.G.C	rs1230082	G	Severity	CAV	G	ARHGAP27	008.5	Bacterial enteritis	infectious diseases	476	28050	2	0	0	0.79445	-0.038817	0.961927	0.0679896	0.568051	1	0.999995
chr8.73355963.T.C	rs2010843	C	Severity	CAV	T	RDH10-AS1	743	Osteoporosis, osteopenia and pathological fracture	musculoskeletal	936	11592	1	NA	NA	0	0.029639	1.03008	0.0519144	0.568054	1	0.999995
chrX.15603134.G.A	rs7885856	G;A	Possible functional consequences	FCP + IP	A	ACE2	740.11	Osteoarthrosis, localized, primary	musculoskeletal	3638	31135	3	0	0	0.256233	-0.0395265	0.961245	0.069233	0.568054	1	0.999995
chr3.38894643.C.T	rs33985936	T	Severity	CAV	T	SCN11A	655	Known or suspected fetal abnormality affecting management of mother	pregnancy complications	104	39144	3	0	0	0.155614	-0.110544	0.895347	0.193625	0.568057	1	0.999995
chr4.106022043.T.C	rs11729561	T	Severity	CAV	C	-	627.1	Postmenopausal bleeding	genitourinary	556	30704	3	0.0579116	49.3959	3.95225	-0.0796933	0.9234	0.13959	0.56806	1	0.999995
chr4.107694523.TG.T	rs70947091	T	Severity	CAV-FE	T	PAPSS1	611	Abnormal findings on mammogram or breast exam	genitourinary	1884	33087	3	0	0	1.10998	0.024177	1.02447	0.0423487	0.568065	1	0.999995
chr6.41534945.A.C	rs1886814	C	Severity	CAV-FE	C	FOXP4-AS1	316.1	Polyneuropathy due to drugs	mental disorders	100	31920	3	0.721892	65.7714	5.84306	0.161965	1.17582	0.283699	0.568066	1	0.999995
chr8.124324323.T.C	rs72711165	C	Severity	CAV-FE	C	TMEM65	334	Degenerative disease of the spinal cord	neurological	218	35056	3	0.0641741	0	1.11185	0.195207	1.21556	0.341929	0.568069	1	0.999995
chr9.117713024.A.G	rs4986790	G	Severity	CAV	G	TLR4	274.1	Gout	endocrine/metabolic	808	38155	3	0.0225231	40.5442	3.36384	-0.0598644	0.941892	0.10486	0.568069	1	0.999995
chr19.39248147.C.T	rs12979860	C	Severity (C allele)*Conflicting; Risk factor (T allele)*Conflicting	CAV	C	IFNL4	174.1	Breast cancer [female]	neoplasms	283	8728	1	NA	NA	0	-0.0526169	0.948743	0.0921678	0.56808	1	0.999995
chr1.205208489.G.A	rs11240388	G	Severity	CAV-FE	G	DSTYK	368	Visual disturbances	sense organs	263	12592	1	NA	NA	0	0.0511487	1.05248	0.0895993	0.568094	1	0.999995
chr7.54580201.A.C	rs622568	C	Severity; Risk factor	CAV-FE	C	-	550.6	Incisional hernia	digestive	235	36309	3	0	0	1.62361	0.0613902	1.06331	0.10754	0.568094	1	0.999995
chr13.22495675.AG.A	rs10714879	A	Severity	CAV	AG	-	255.2	Adrenal hypofunction	endocrine/metabolic	172	26226	2	0.118247	79.3161	4.83468	0.0708255	1.07339	0.124068	0.568094	1	0.999995
chr11.14893332.A.G	rs10741657	G	Severity	CAV	A	CYP2R1	509.1	Respiratory failure	respiratory	213	36841	3	0.00338236	12.8016	2.29362	0.0606915	1.06257	0.106316	0.568096	1	0.999995
chr2.195994321.C.T	rs191631470	T	Severity	CAV	T	DNAH7	278.4	Abnormal weight gain	endocrine/metabolic	623	25815	3	0	0	1.62659	0.242642	1.27461	0.425062	0.568109	1	0.999995
chr3.38894643.C.T	rs33985936	T	Severity	CAV	T	SCN11A	367.4	NA	NA	538	37537	3	0.031531	58.0699	4.76985	0.045731	1.04679	0.0801121	0.56811	1	0.999995
chr3.141689849.A.G	rs6440031	G	Severity	CAV	A	LINC02618	241	Nontoxic nodular goiter	endocrine/metabolic	1949	27815	3	0.0171365	48.311	3.86929	-0.0409189	0.959907	0.0716831	0.568115	1	0.999995
chr2.195499753.A.C	rs73060484	C	Severity	CAV	C	-	345	Epilepsy, recurrent seizures, convulsions	neurological	909	34785	3	0.0413205	63.6359	5.49993	0.0440097	1.04499	0.0770981	0.568117	1	0.999995
chr5.124614711.G.T	rs4240376	G	Severity	CAV	T	-	250.41	Impaired fasting glucose	endocrine/metabolic	642	26949	3	2.27785e-06	0	1.73485	0.0398936	1.0407	0.0698888	0.568125	1	0.999995
chr1.31151182.G.C	rs12083278	C	Severity	CAV	G	-	327.41	Organic or persistent insomnia	neurological	591	28289	3	0.00432803	38.586	3.25658	-0.0378384	0.962868	0.0662885	0.568126	1	0.999995
chr17.45995618.A.G	rs112572874	G	Risk factor	CAV-FE	G	MAPT	198.6	Secondary malignancy of bone	neoplasms	152	35215	3	0	0	0.444594	0.0981463	1.10312	0.171941	0.568126	1	0.999995
chr6.18015216.C.T	rs140247774	T	Severity	CAV	T	-	573.9	Abnormal serum enzyme levels	digestive	1228	32592	3	0	0	0.352618	-0.0719413	0.930585	0.126035	0.568131	1	0.999995
chr6.160716758.G.A	rs4252187	A	Potential functional effect on protein	FCP + IP	A	PLG	276.1	Electrolyte imbalance	endocrine/metabolic	2417	34260	3	0	0	0.00788082	0.345237	1.41232	0.604828	0.568134	1	0.999995
chr17.15965007.C.T	rs8081547	T	Risk factor	FCP + IP	T	ADORA2B	586.2	Cyst of kidney, acquired	genitourinary	468	30477	3	0	0	1.23055	0.0497584	1.05102	0.0871742	0.56814	1	0.999995
chr1.109740350.G.T	rs1332018	T	Risk factor; Severity	CAV	G	GSTM3	218	Benign neoplasm of uterus	neoplasms	841	36556	3	0.00572877	25.2159	2.67437	0.0334733	1.03404	0.0586452	0.568151	1	0.999995
chr1.109740350.G.T	rs1332018	T	Risk factor; Severity	CAV	G	GSTM3	218.1	Uterine leiomyoma	neoplasms	841	36556	3	0.00572877	25.2159	2.67437	0.0334733	1.03404	0.0586452	0.568151	1	0.999995
chr9.132278286.T.C	rs11243705	C	Severity	CAV	C	SETX	442.1	Aortic aneurysm	circulatory system	726	32750	3	0.0305719	59.7049	4.96338	0.0449435	1.04597	0.0787413	0.568153	1	0.999995
chr17.34252769.A.G	rs1024611	G	Risk factor	CAV	G	CCL2	318	Tobacco use disorder	mental disorders	3854	31996	3	0	0	0.448348	-0.0161832	0.983947	0.0283533	0.568157	1	0.999995
chr6.32623820.T.C	rs9271609	T	Severity	CAV	C	HLA-DQA1	368.9	Subjective visual disturbances	sense organs	259	35466	3	0	0	0.804148	0.0569526	1.05861	0.0997832	0.56816	1	0.999995
chr1.35908500.C.T	rs2765013	C	Severity	CAV	T	AGO1	204	Leukemia	neoplasms	292	37543	3	0.00296612	0	1.93373	0.0557393	1.05732	0.0976578	0.568161	1	0.999995
chr1.196673103.G.A	rs800292	A	Severity	CAV	G	CFH	426.7	Abnormal electrocardiogram [ECG] [EKG]	circulatory system	229	7026	1	NA	NA	0	-0.0656961	0.936415	0.115103	0.568163	1	0.999995
chr1.12192898.T.G	rs1061622	T	Severity	CAV-FE	G	TNFRSF1B	401.2	Hypertensive heart and/or renal disease	circulatory system	482	21976	3	0	0	1.05747	0.050554	1.05185	0.0885755	0.568173	1	0.999995
chr21.41473715.C.A	rs2298661	A	Protective	CAV-FE	A	TMPRSS2	250.42	Other abnormal glucose	endocrine/metabolic	2119	26676	3	0	0	1.42362	-0.0239703	0.976315	0.0419984	0.568174	1	0.999995
chr3.149000300.G.T	rs76488148	T	Severity	CAV	T	GYG1	695.8	Other specified erythematous conditions	dermatologic	324	32002	3	0	0	0.677171	-0.0792292	0.923828	0.138819	0.568178	1	0.999995
chr10.36988942.A.G	rs2091431	G	Severity	CAV	A	-	1009	NA	NA	123	38104	3	0	0	0.745067	-0.0826291	0.920693	0.144777	0.56818	1	0.999995
chr1.155197995.A.G	rs41264915	A	Severity	CAV-FE	G	THBS3	335	Multiple sclerosis	neurological	332	34982	3	6.20275e-06	0	1.56649	-0.0673988	0.934822	0.118094	0.56819	1	0.999995
chr1.109740350.G.T	rs1332018	T	Risk factor; Severity	CAV	G	GSTM3	327.4	Insomnia	neurological	3313	30618	3	0.000407283	0	1.97844	-0.0164073	0.983727	0.0287486	0.568191	1	0.999995
chr17.31410594.G.A	rs178840	G	Severity	CAV	A	RAB11FIP4	327	Sleep disorders	neurological	1039	9580	1	NA	NA	0	-0.0294781	0.970952	0.0516519	0.568198	1	0.999995
chr8.73355963.T.C	rs2010843	C	Severity	CAV	C	RDH10-AS1	994	Sepsis and SIRS	injuries & poisonings	220	24939	2	0	0	0.808306	-0.0658778	0.936245	0.115432	0.568199	1	0.999995
chr16.85959043.C.T	rs12444486	C	Severity in African-Americans	CAV	C	-	1002	NA	NA	1453	34757	3	0	0	0.123658	0.0224961	1.02275	0.0394181	0.568199	1	0.999995
chr17.27263807.T.C	rs60811869	C	Severity	CAV	C	-	579.8	Nonspecific abnormal findings in stool contents	digestive	247	34183	3	3.83593e-07	6.83244	2.14667	0.144527	1.15549	0.253247	0.568205	1	0.999995
chr9.133251249.A.G	rs7849280	G	Protective	CAV	G	ABO	411.4	Coronary atherosclerosis	circulatory system	4106	33106	3	0	0	0.544098	-0.0217209	0.978513	0.0380608	0.568211	1	0.999995
chr4.24511798.A.G	rs73246461	G	Severity	CAV	G	-	446	Polyarteritis nodosa and allied conditions	circulatory system	200	32380	3	0	0	1.5456	-0.0813318	0.921888	0.142516	0.568213	1	0.999995
chr1.35908500.C.T	rs2765013	C	Severity	CAV	T	AGO1	300.9	Posttraumatic stress disorder	mental disorders	499	23837	3	0	0	1.07452	0.0414628	1.04233	0.0726558	0.56822	1	0.999995
chr7.117587778.G.T	rs113993959	T	Severity	CAV	T	CFTR	174.1	Breast cancer [female]	neoplasms	903	27157	2	0	0	0.00170831	0.642397	1.90103	1.12568	0.568221	1	0.999995
chr1.20166359.C.T	rs72663004	T	Severity	CAV	T	PLA2G2C	527	Diseases of the salivary glands	digestive	246	37313	3	0	0	0.751022	0.110927	1.11731	0.194381	0.568225	1	0.999995
chr3.141689849.A.G	rs6440031	G	Severity	CAV	A	LINC02618	280.2	Iron deficiency anemia secondary to blood loss (chronic)	hematopoietic	1028	25918	3	0	0	0.352937	0.0560951	1.0577	0.098298	0.568228	1	0.999995
chr9.4329170.T.C	rs3895472	C	Severity	CAV	T	GLIS3	613	Other nonmalignant breast conditions	genitourinary	653	36448	3	0	0	1.06364	0.0488465	1.05006	0.0855961	0.568228	1	0.999995
chr19.39248147.C.T	rs12979860	C	Severity (C allele)*Conflicting; Risk factor (T allele)*Conflicting	CAV	T	IFNL4	180	Cervical cancer and dysplasia	neoplasms	279	26751	2	0	0	0.839724	0.0503406	1.05163	0.0882145	0.568229	1	0.999995
chr19.50379362.T.C	rs1405655	C	Severity	CAV-FE	C	NR1H2	367.9	Blindness and low vision	sense organs	226	26551	2	0.0420717	61.2247	2.57896	-0.056169	0.945379	0.0984316	0.568244	1	0.999995
chr6.12216733.A.G	rs10755709	A	Severity	CAV	G	-	835	Internal derangement of knee	injuries & poisonings	202	36522	3	0	0	1.10599	0.0606183	1.06249	0.106229	0.568244	1	0.999995
chr21.41470664.C.T	rs61735794	T	Risk factor	CAV	T	TMPRSS2	625	Pain and other symptoms associated with female genital organs	genitourinary	138	37693	3	0	0	0.7646	0.257873	1.29418	0.451904	0.568245	1	0.999995
chr8.73355963.T.C	rs2010843	C	Severity	CAV	C	RDH10-AS1	979	Adverse drug events and drug allergies	injuries & poisonings	118	24105	2	0	0	0.00755286	0.0897372	1.09389	0.157258	0.568246	1	0.999995
chr13.41746691.T.A	rs10507497	A	Severity	CAV-FE	A	VWA8	743.13	Other specified osteoporosis	musculoskeletal	260	34649	3	0.0982115	62.1466	5.28355	0.061715	1.06366	0.108151	0.568246	1	0.999995
chr6.52236941.T.C	rs763780	C	Protective	FCP	C	IL17F	700	Corns and callosities	dermatologic	422	35977	3	0	0	0.294686	0.0760797	1.07905	0.133325	0.568247	1	0.999995
chr1.161544752.A.C	rs396991	C	Severity	CAV-FE	C	FCGR3A	340.1	Migrain with aura	neurological	337	31534	3	0	0	0.112275	0.0473794	1.04852	0.0830318	0.568259	1	0.999995
chr4.24511798.A.G	rs73246461	G	Severity	CAV	G	-	705.8	Hyperhidrosis	dermatologic	223	32148	3	0.00993526	0	1.99995	0.0753898	1.0783	0.13212	0.568261	1	0.999995
chrX.15586459.TAAATC.T	rs755766792	T	Severity	CAV	T	ACE2	564	Functional digestive disorders	digestive	1044	28400	3	0	0	0.00334198	0.589571	1.80321	1.03322	0.568261	1	0.999995
chr6.41534945.A.C	rs1886814	C	Severity	CAV-FE	C	FOXP4-AS1	276.14	Hypopotassemia	endocrine/metabolic	866	34124	3	0	0	0.484148	0.0485048	1.0497	0.0850046	0.568261	1	0.999995
chrX.12886851.C.T	rs5743781	T	Severity; Severity for males	CAV-FE	T	TLR7	475	Chronic sinusitis	respiratory	1942	26698	3	0	0	1.23237	0.214374	1.23909	0.375698	0.568269	1	0.999995
chr6.6924962.A.C	rs6933436	C	Severity	CAV	C	-	747	Cardiac and circulatory congenital anomalies	congenital anomalies	391	37464	3	0	0	0.38463	0.0443991	1.0454	0.0778113	0.568271	1	0.999995
chr14.102356233.A.G	rs11160678	G	Severity	CAV	G	CINP	743.1	Osteoporosis	musculoskeletal	2430	34249	3	0	0	1.62423	0.0198911	1.02009	0.0348606	0.568278	1	0.999995
chr21.41473715.C.A	rs2298661	A	Protective	CAV-FE	A	TMPRSS2	340.1	Migrain with aura	neurological	347	33250	3	0.0724288	70.6016	6.8031	0.0554053	1.05697	0.0971037	0.568285	1	0.999995
chr9.78543197.A.G	rs7027911	A	Severity	CAV	A	-	614.52	Vaginitis and vulvovaginitis	genitourinary	109	12901	1	NA	NA	0	0.0791143	1.08233	0.138658	0.56829	1	0.999995
chr12.106231175.T.A	rs12823094	A	Severity	CAV	A	-	153.3	Malignant neoplasm of rectum, rectosigmoid junction, and anus	neoplasms	675	32490	3	0	0	0.582162	-0.0468926	0.95419	0.0821853	0.56829	1	0.999995
chr19.39248147.C.T	rs12979860	C	Severity (C allele)*Conflicting; Risk factor (T allele)*Conflicting	CAV	C	IFNL4	585.3	Chronic renal failure [CKD]	genitourinary	985	7234	1	NA	NA	0	-0.029691	0.970745	0.0520377	0.568293	1	0.999995
chr17.15965007.C.T	rs8081547	T	Risk factor	FCP + IP	T	ADORA2B	079.9	Viremia, NOS	infectious diseases	421	26593	3	0	0	0.636152	-0.055622	0.945897	0.0974863	0.568296	1	0.999995
chr16.57636629.G.A	rs7499679	A	Severity	CAV	A	ADGRG1	285.21	Anemia in chronic kidney disease	hematopoietic	506	28860	3	0	0	1.02997	0.040533	1.04137	0.0710416	0.568302	1	0.999995
chr11.320772.A.G	rs12252	G	Severity; Risk factor	CAV	G	IFITM3	450	Noninfectious disorders of lymphatic channels	circulatory system	232	37340	3	0	0	0.401365	-0.0767167	0.926152	0.134465	0.568315	1	0.999995
chr9.133251249.A.G	rs7849280	G	Protective	CAV	G	ABO	738	Other acquired musculoskeletal deformity	musculoskeletal	286	35983	3	0.0448275	48.0776	3.85191	-0.0719565	0.930571	0.126121	0.568316	1	0.999995
chr6.52236941.T.C	rs763780	C	Protective	FCP	C	IL17F	110.13	Dermatophytosis of the body	infectious diseases	330	31399	3	0.0115616	21.6277	2.55192	0.0899515	1.09412	0.157664	0.56832	1	0.999995
chr2.195519781.A.G	rs74417002	G	Severity	CAV	G	-	707.3	Chronic ulcer of unspecified site	dermatologic	198	37749	3	0.116807	28.8388	2.81052	0.140993	1.15142	0.247128	0.568322	1	0.999995
chr21.33287378.C.T	rs8178521	T	Severity	CAV-FE	T	IL10RB	374	Other disorders of eyelids	sense organs	438	32983	3	0.0640304	63.3025	5.44997	-0.054894	0.946585	0.0962175	0.568325	1	0.999995
chr22.19963748.G.A	rs4680	A	Risk factor	FCP	A	COMT	612	Breast conditions, congenital or relating to hormones	genitourinary	340	33440	3	0	0	0.509537	-0.0464651	0.954598	0.0814436	0.568326	1	0.999995
chr11.71456403.G.T	rs12785878	G	Severity	CAV	T	NADSYN1	724.2	Disorders of coccyx	musculoskeletal	253	21744	2	0.00368875	11.8639	1.13461	-0.0570616	0.944536	0.100017	0.568327	1	0.999995
chr1.173115604.T.G	rs17300100	G	Severity	CAV	G	-	443.1	Raynaud's syndrome	circulatory system	163	32743	3	0.198329	33.0204	2.98599	-0.121606	0.885498	0.21315	0.568328	1	0.999995
chr2.181488719.A.C	rs2034831	C	Severity	CAV	C	ITGA4	286.81	Primary hypercoagulable state	hematopoietic	283	35748	3	0	0	0.0890429	0.113132	1.11978	0.198302	0.568336	1	0.999995
chrX.15603134.G.A	rs7885856	G;A	Possible functional consequences	FCP + IP	A	ACE2	301	Personality disorders	mental disorders	351	24363	3	0	0	0.0942561	-0.122969	0.884291	0.21555	0.568346	1	0.999995
chr1.169597075.C.T	rs6127	T	Severity in males	CAV	C	SELP	574	Cholelithiasis and cholecystitis	digestive	946	37304	3	0.00628083	29.347	2.83074	0.0303788	1.03084	0.0532519	0.568356	1	0.999995
chr9.132278286.T.C	rs11243705	C	Severity	CAV	C	SETX	433.3	Cerebral ischemia	circulatory system	664	35253	3	0	0	1.62973	0.0466254	1.04773	0.0817312	0.568357	1	0.999995
chrX.15564175.T.C	rs41303171	C	Severity; Risk factor	CAV	C	ACE2	512.9	Other dyspnea	respiratory	3932	23143	3	0	0	0.0179853	-0.0978931	0.906746	0.1716	0.568358	1	0.999995
chr6.160731787.C.T	rs4252128	T	Potential functional effect on protein	FCP + IP	T	PLG	250.6	Polyneuropathy in diabetes	endocrine/metabolic	744	26922	3	0	0	0.442236	0.114774	1.12162	0.201193	0.568362	1	0.999995
chr10.22439346.T.C	-	HLA-A*02:02	Protective	IP	C	HLA-A	465	Acute upper respiratory infections of multiple or unspecified sites	respiratory	3990	28114	3	0	0	0.683509	-0.0348896	0.965712	0.0611604	0.568365	1	0.999995
chr11.14893332.A.G	rs10741657	G	Severity	CAV	A	CYP2R1	293.1	Swelling, mass, or lump in head and neck [Space-occupying lesion, intracranial NOS]	mental disorders	422	37918	3	0	0	0.844255	-0.0442083	0.956755	0.0775009	0.568391	1	0.999995
chr13.41746691.T.A	rs10507497	A	Severity	CAV-FE	A	VWA8	594	Urinary calculus	genitourinary	1300	37051	3	0	0	0.238434	-0.0280887	0.972302	0.0492421	0.568393	1	0.999995
chr1.87162490.C.T	rs10873821	C	Severity	CAV	T	LINC01140	573.7	Abnormal results of function study of liver	digestive	623	24705	2	0.0591466	81.5967	5.4338	0.0365135	1.03719	0.0640125	0.568398	1	0.999995
chrX.12888602.G.A	rs147244662	A	Severity; Severity for males	CAV-FE	A	TLR7	729	Other disorders of soft tissues	musculoskeletal	1179	29417	3	0	0	0.371336	0.43542	1.54561	0.763352	0.568402	1	0.999995
chr9.117713024.A.G	rs4986790	G	Severity	CAV	G	TLR4	622	Polyp of female genital organs	genitourinary	305	38045	3	0	0	0.593898	-0.103403	0.901763	0.18128	0.568404	1	0.999995
chrX.15587729.C.T	rs4646140	T	Severity	CAV	T	ACE2	252	Disorders of parathyroid gland	endocrine/metabolic	673	35091	3	3.81026e-07	42.3217	3.46751	-0.0800038	0.923113	0.140259	0.568407	1	0.999995
chr17.31410594.G.A	rs178840	G	Severity	CAV	G	RAB11FIP4	741	Symptoms and disorders of the joints	musculoskeletal	1340	20578	2	0.0072355	65.3601	2.88685	0.0241003	1.02439	0.0422517	0.568407	1	0.999995
chr4.68840276.G.A	rs115162070	G	Severity	CAV	A	-	476	Allergic rhinitis	respiratory	4281	26476	3	0.0898373	82.1543	11.2072	0.0343406	1.03494	0.0602046	0.568408	1	0.999995
chrX.15564175.T.C	rs41303171	C	Severity; Risk factor	CAV	C	ACE2	374	Other disorders of eyelids	sense organs	442	33661	3	0	0	0.25877	0.23665	1.267	0.414895	0.568416	1	0.999995
chr19.50379362.T.C	rs1405655	C	Severity	CAV-FE	T	NR1H2	479	Other upper respiratory disease	respiratory	385	6317	1	NA	NA	0	-0.0424709	0.958418	0.0744603	0.568418	1	0.999995
chr3.38894643.C.T	rs33985936	T	Severity	CAV	T	SCN11A	458	Hypotension	circulatory system	427	36307	3	0	0	0.302755	-0.051653	0.949658	0.0905589	0.56842	1	0.999995
chr21.41660268.A.T	rs2252109	A	Severity	CAV	T	-	592	Cystitis and urethritis	genitourinary	149	10618	1	NA	NA	0	-0.067316	0.9349	0.118025	0.568438	1	0.999995
chr8.16932640.T.C	rs118072448	T	Severity	CAV	C	-	599.3	Dysuria	genitourinary	1797	28529	3	0	0	0.203271	0.0507886	1.0521	0.0890476	0.568438	1	0.999995
chr15.34253720.A.G	rs2705343	G	Severity	CAV-FE	G	SLC12A6	563	NA	NA	4600	31169	3	0	0	1.35377	0.0186883	1.01886	0.0327662	0.568438	1	0.999995
chr11.34482745.G.A	rs61882275	G	Severity	CAV	A	ELF5	628	Ovarian cyst	genitourinary	367	31215	3	0	0	0.133573	0.0464201	1.04751	0.0813883	0.568438	1	0.999995
chr4.71762286.C.T	rs113574864	T	Severity	CAV	T	GC	772	Symptoms of the muscles	symptoms	216	36292	3	0	0	0.874316	-0.0975305	0.907075	0.171001	0.568441	1	0.999995
chr3.1052111.C.G	rs1504061	G	Severity	CAV	G	-	426	Cardiac conduction disorders	circulatory system	2042	29430	3	0.00752717	29.9882	2.85666	0.0385849	1.03934	0.0676525	0.568448	1	0.999995
chr5.131995059.C.T	rs56162149	T	Severity	CAV-FE	T	ACSL6	477	Epistaxis or throat hemorrhage	respiratory	245	20149	2	0.0101644	26.8948	1.36789	0.0612351	1.06315	0.107366	0.568448	1	0.999995
chr21.41473456.A.G	rs17854725	G	Severity	CAV	A	TMPRSS2	573.7	Abnormal results of function study of liver	digestive	166	11543	1	NA	NA	0	-0.0641152	0.937897	0.112416	0.568448	1	0.999995
chr2.162044379.C.T	rs3788979	T	Risk factor	CAV	T	DPP4	580.2	Nephrotic syndrome without mention of glomerulonephritis	genitourinary	327	31401	3	0	0	0.918201	-0.072662	0.929915	0.127406	0.568462	1	0.999995
chr6.52200448.A.G	rs13192246	G	Severity	CAV	A	-	504	Other alveolar and parietoalveolar pneumonopathy	respiratory	325	27593	2	0	0	0.215094	-0.051353	0.949943	0.0900434	0.568465	1	0.999995
chr13.23084699.A.G	rs1984162	G	Severity	CAV	G	-	296.1	Bipolar	mental disorders	790	24291	3	0.00162747	0.60147	2.0121	0.034912	1.03553	0.061217	0.568475	1	0.999995
chr19.24134099.G.A	rs10407383	A	Severity	CAV-FE	A	ZNF254	411.3	Angina pectoris	circulatory system	1076	33076	3	0	0	0.571288	0.0287382	1.02916	0.0503916	0.568476	1	0.999995
chr14.72467521.C.T	rs12587980	T	Severity	CAV	T	RGS6	214.1	Lipoma of skin and subcutaneous tissue	neoplasms	185	37255	3	0.0450052	51.5752	4.13012	-0.0634147	0.938554	0.111196	0.568477	1	0.999995
chr9.78543197.A.G	rs7027911	A	Severity	CAV	A	-	189	Cancer of urinary organs (incl. kidney and bladder)	neoplasms	110	13207	1	NA	NA	0	0.0782703	1.08141	0.137247	0.568483	1	0.999995
chr21.41507982.C.A	rs75603675	A	Protective*Conflicting; Risk factor*Conflicting; Severity*Conflicting	CAV	A	TMPRSS2	256.4	Polycystic ovaries	endocrine/metabolic	393	33906	3	0.000487449	0	1.62369	0.0446231	1.04563	0.0782477	0.568488	1	0.999995
chr21.41465040.G.A	rs17001042	A	Possible functional consequences	FCP + IP	A	TMPRSS2	333	Extrapyramidal disease and abnormal movement disorders	neurological	435	35044	3	0	0	1.30791	-0.125386	0.882156	0.219872	0.568496	1	0.999995
chr7.54580201.A.C	rs622568	C	Severity; Risk factor	CAV-FE	C	-	369.5	Conjunctivitis, infectious	sense organs	767	33503	3	0	0	1.32318	-0.0344063	0.966179	0.0603344	0.568501	1	0.999995
chr17.31410594.G.A	rs178840	G	Severity	CAV	G	RAB11FIP4	301	Personality disorders	mental disorders	273	13416	2	0	0	0.387372	-0.0519759	0.949352	0.0911498	0.568526	1	0.999995
chr1.173115604.T.G	rs17300100	G	Severity	CAV	G	-	070	Viral hepatitis	infectious diseases	3142	27445	3	4.45324e-07	32.4315	2.95996	-0.0335792	0.966978	0.0588878	0.568526	1	0.999995
chr9.4329170.T.C	rs3895472	C	Severity	CAV	T	GLIS3	532	Dysphagia	digestive	1103	27685	3	0.00359268	17.458	2.42301	-0.0390706	0.961683	0.0685184	0.568528	1	0.999995
chr21.41507982.C.A	rs75603675	A	Protective*Conflicting; Risk factor*Conflicting; Severity*Conflicting	CAV	A	TMPRSS2	428.1	Congestive heart failure (CHF) NOS	circulatory system	1087	32911	3	0	0	1.53804	0.0270267	1.0274	0.0473985	0.568541	1	0.999995
chr4.68840276.G.A	rs115162070	G	Severity	CAV	A	-	724.2	Disorders of coccyx	musculoskeletal	362	33064	3	0	0	0.169508	0.0985863	1.10361	0.1729	0.568547	1	0.999995
chr21.41509390.C.G	rs12626358	G	Possible functional consequences	FCP + IP	G	TMPRSS2	245	Thyroiditis	endocrine/metabolic	941	30662	3	0	0	1.32263	-0.0391636	0.961593	0.0686855	0.56855	1	0.999995
chr1.90742957.A.C	rs2166172	C	Severity	CAV-FE	C	-	687.2	NA	NA	302	37968	3	0	0	0.346423	0.0534353	1.05489	0.0937186	0.568564	1	0.999995
chr21.41473456.A.G	rs17854725	G	Severity	CAV	G	TMPRSS2	290.1	Dementias	mental disorders	518	22450	2	0.0305824	70.6341	3.40531	0.0399604	1.04077	0.0700853	0.568564	1	0.999995
chr10.28606315.C.T	rs12773860	T	Severity	CAV	T	WAC	569	Other disorders of intestine	digestive	701	35415	3	1.93852e-06	45.3618	3.66044	-0.064191	0.937826	0.112584	0.568568	1	0.999995
chr1.35908500.C.T	rs2765013	C	Severity	CAV	T	AGO1	555.2	Ulcerative colitis	digestive	423	27814	3	0	0	0.826341	-0.0545678	0.946894	0.0957068	0.568572	1	0.999995
chr11.114726432.A.T	rs1712779	T	Severity	CAV-FE	T	-	296.2	Depression	mental disorders	6117	24334	3	0.00800645	76.848	8.63856	-0.0133634	0.986725	0.0234385	0.568576	1	0.999995
chr15.60810211.C.T	rs341419	T	Severity	CAV-FE	T	RORA	345	Epilepsy, recurrent seizures, convulsions	neurological	897	34208	3	1.9123e-06	22.693	2.58709	0.0330166	1.03357	0.0579099	0.568585	1	0.999995
chr3.149000300.G.T	rs76488148	T	Severity	CAV	T	GYG1	483	Acute bronchitis and bronchiolitis	respiratory	418	33876	3	0.0097685	18.3386	2.44914	-0.0719408	0.930586	0.126183	0.56859	1	0.999995
chr8.73355963.T.C	rs2010843	C	Severity	CAV	C	RDH10-AS1	569	Other disorders of intestine	digestive	478	23226	2	0.00259717	12.7067	1.14556	0.0467172	1.04783	0.0819417	0.568592	1	0.999995
chr13.33129529.C.G	rs34425674	G	Risk factor	CAV	G	STARD13	695.42	Systemic lupus erythematosus	dermatologic	480	31992	3	0.200147	0	1.52303	-0.23545	0.790215	0.412979	0.568593	1	0.999995
chr11.26675470.T.G	rs10835056	G	Severity	CAV	T	SLC5A12	427	Cardiac dysrhythmias	circulatory system	5028	29321	3	0	0	0.392379	-0.0134103	0.986679	0.0235217	0.568593	1	0.999995
chr12.52726315.TC.T	rs5798227	T	Risk factor	CAV	TC	-	367.4	NA	NA	537	37500	3	0	0	0.208418	-0.0611246	0.940706	0.107215	0.568603	1	0.999995
chr11.34482745.G.A	rs61882275	G	Severity	CAV	A	ELF5	287	Purpura and other hemorrhagic conditions	hematopoietic	871	35844	3	2.11729e-07	0	1.75951	0.0293967	1.02983	0.0515632	0.568603	1	0.999995
chr9.81442264.TCAG.T	rs1826292621	T	Severity	CAV	T	-	760	Back pain	symptoms	6660	28214	3	7.70237e-06	0	1.63704	-0.0171859	0.982961	0.0301449	0.568603	1	0.999995
chr5.132485305.G.A	rs17622656	A	Risk factor	FCP + IP	A	IRF1	1013	NA	NA	271	38467	3	0	0	1.69026	0.0627915	1.0648	0.110139	0.568604	1	0.999995
chrX.15599938.A.G	rs2106809	G	Severity	CAV	G	ACE2	348.8	Encephalopathy, not elsewhere classified	neurological	123	35083	3	0.121834	40.7644	3.37635	-0.110369	0.895504	0.193595	0.568609	1	0.999995
chr11.1219991.G.T	rs35705950	T	Protective	CAV	T	MUC5B	871	Open wounds of extremities	injuries & poisonings	225	37227	3	0	0	0.23526	0.113778	1.1205	0.199576	0.568609	1	0.999995
chr21.41465040.G.A	rs17001042	A	Possible functional consequences	FCP + IP	A	TMPRSS2	280.2	Iron deficiency anemia secondary to blood loss (chronic)	hematopoietic	1122	29284	3	0	0	0.333315	0.056483	1.05811	0.0990763	0.568613	1	0.999995
chr8.97128242.T.C	rs7817272	C	Severity	CAV	C	CPQ	781.2	Abnormal posture	symptoms	179	38132	3	0	0	0.10555	-0.0677658	0.934479	0.118868	0.568614	1	0.999995
chr3.146517122.G.A	rs343320	A	Severity	CAV-FE	A	PLSCR1	610.1	Cystic mastopathy	genitourinary	326	33239	3	0.000497777	0	1.68185	-0.110762	0.895151	0.194288	0.568614	1	0.999995
chr21.33287378.C.T	rs8178521	T	Severity	CAV-FE	T	IL10RB	573.9	Abnormal serum enzyme levels	digestive	1215	32240	3	0	0	0.425142	0.0319129	1.03243	0.055979	0.568619	1	0.999995
chr6.18015216.C.T	rs140247774	T	Severity	CAV	T	-	571.81	Portal hypertension	digestive	153	32592	3	0	0	1.02805	-0.206838	0.813152	0.362825	0.568626	1	0.999995
chr1.109740350.G.T	rs1332018	T	Risk factor; Severity	CAV	G	GSTM3	189.2	Cancer of bladder	neoplasms	144	38971	3	0	0	1.72006	-0.075414	0.92736	0.132288	0.568627	1	0.999995
chrX.15564142.G.A	rs147311723	A	Severity	CAV	A	ACE2	729	Other disorders of soft tissues	musculoskeletal	984	18403	2	0	0	0.181258	0.155213	1.16791	0.272277	0.568642	1	0.999995
chr1.161544752.A.C	rs396991	C	Severity	CAV-FE	C	FCGR3A	701.4	Keloid scar	dermatologic	177	33794	3	0	0	1.1508	0.0651107	1.06728	0.114219	0.568644	1	0.999995
chr11.611919.C.G	rs702966	C	Severity in African-Americans	CAV	G	PHRF1	496.3	Bronchiectasis	respiratory	239	22697	2	0	0	0.23224	-0.056704	0.944874	0.0994723	0.568645	1	0.999995
chr11.126292948.C.T	rs8177374	T	Protective	CAV	T	TIRAP	555	Inflammatory bowel disease and other gastroenteritis and colitis	digestive	937	28406	3	0	0	0.396394	0.0425148	1.04343	0.0745818	0.568649	1	0.999995
chr20.50152518.G.A	rs6020298	A	Severity	CAV	G	PEDS1-UBE2V1	495	Asthma	respiratory	1480	6716	1	NA	NA	0	0.0291816	1.02961	0.0511946	0.568669	1	0.999995
chrX.12885540.A.T	rs179008	T	Severity; Risk factor	CAV	T	TLR7	724.1	Disorders of sacrum	musculoskeletal	393	32327	3	1.9238e-07	0	1.89372	0.0577353	1.05943	0.101289	0.568673	1	0.999995
chrX.15564667.C.T	rs2074192	T	Severity (T allele); Severity for males > 50 y.o (T allele); Protective (C allele); Protective (CT genotype)	CAV	T	ACE2	638	NA	NA	384	38463	3	0	0	1.32699	0.0448284	1.04585	0.0786462	0.568677	1	0.999995
chr11.14893332.A.G	rs10741657	G	Severity	CAV	A	CYP2R1	335	Multiple sclerosis	neurological	332	35077	3	0	0	1.07277	-0.0492736	0.951921	0.0864452	0.568679	1	0.999995
chr7.22548762.C.T	rs13227460	T	Severity	CAV	T	STEAP1B	415.11	Pulmonary embolism and infarction, acute	circulatory system	593	37014	3	0	0	1.50743	-0.0512407	0.95005	0.0898963	0.568679	1	0.999995
chr12.8058591.T.C	rs7842	C	Risk factor; Severity	CAV	C	C3AR1	300.12	Agorophobia, social phobia, and panic disorder	mental disorders	585	24336	3	0	0	0.886654	0.0361225	1.03678	0.0633735	0.568682	1	0.999995
chr13.102695866.A.G	rs599976	G	Severity	CAV-FE	G	METTL21C	394.7	Disease of tricuspid valve	circulatory system	150	34815	3	0	0	0.740108	-0.103128	0.902011	0.180932	0.568689	1	0.999995
chrX.12885540.A.T	rs179008	T	Severity; Risk factor	CAV	T	TLR7	601.1	Prostatitis	genitourinary	160	34325	3	0	0	1.08152	0.11591	1.12289	0.203357	0.56869	1	0.999995
chr14.80203237.T.C	rs225014	C	Severity	CAV	C	DIO2	368.4	Visual field defects	sense organs	109	34517	3	0	0	1.66782	0.0788147	1.082	0.138278	0.568696	1	0.999995
chr9.133449836.G.A	rs139951127	A	Severity	CAV-FE	A	ADAMTS13	600	Hyperplasia of prostate	genitourinary	1539	26761	2	4.74168	77.0932	4.36552	0.478178	1.61313	0.83896	0.568702	1	0.999995
chr9.33426577.A.G	rs10813976	G	Severity	CAV	G	-	513	Respiratory abnormalities	respiratory	199	38498	3	4.72764e-06	0	1.90872	-0.0815708	0.921667	0.143117	0.568704	1	0.999995
chr14.76832814.C.CT	rs34279101	CT	Severity	CAV	CT	LRRC74A	442.11	Abdominal aortic aneurysm	circulatory system	410	32948	3	9.76342e-07	8.05589	2.17523	-0.0580338	0.943618	0.101821	0.568707	1	0.999995
chr13.102695866.A.G	rs599976	G	Severity	CAV-FE	G	METTL21C	433.5	Cerebral aneurysm	circulatory system	158	35875	3	0.0479979	28.7438	2.80677	-0.104045	0.901184	0.182553	0.568713	1	0.999995
chr13.102695866.A.G	rs599976	G	Severity	CAV-FE	G	METTL21C	442.1	Aortic aneurysm	circulatory system	736	33334	3	0.0206895	42.3462	3.46898	0.0471625	1.04829	0.0827508	0.568722	1	0.999995
chr4.69615987.C.T	rs7688383	T	Loss of smell and taste	CAV	T	UGT2A1	694	Dyschromia and Vitiligo	dermatologic	846	31561	3	0	0	1.32226	-0.0298417	0.970599	0.0523609	0.568729	1	0.999995
chr12.6845711.C.T	rs5443	T	protective	CAV	T	CDCA3	362.3	Other nondiabetic retinopathy	sense organs	131	25891	2	0	0	0.521647	0.0735658	1.07634	0.129081	0.568732	1	0.999995
chr9.132278286.T.C	rs11243705	C	Severity	CAV	C	SETX	599.2	Retention of urine	genitourinary	558	28406	3	0	0	0.880369	0.0510766	1.0524	0.0896213	0.568735	1	0.999995
chr7.107967457.C.T	rs2237698	T	Severity	CAV	T	LAMB1	514.1	Abnormal results of function study of pulmonary system	respiratory	102	36203	3	0	0	1.04238	-0.136623	0.872299	0.23973	0.568742	1	0.999995
chr5.1211624.A.G	rs76067074	G	Severity	CAV-FE	G	SLC6A19	695	Erythematous conditions	dermatologic	1434	31735	3	0.0254352	42.0483	3.45115	0.0561174	1.05772	0.0984684	0.568743	1	0.999995
chrX.15599938.A.G	rs2106809	G	Severity	CAV	G	ACE2	416	Cardiomegaly	circulatory system	249	37943	3	0	0	0.373898	0.0762683	1.07925	0.133827	0.568744	1	0.999995
chr7.117642566.G.A	rs77010898	A	Severity	CAV	A	CFTR	740.2	Osteoarthrosis, generalized	musculoskeletal	156	23925	2	0	0	0.000257569	0.594916	1.81288	1.04392	0.568753	1	0.999995
chr2.162044379.C.T	rs3788979	T	Risk factor	CAV	T	DPP4	250.22	Type 2 diabetes with renal manifestations	endocrine/metabolic	1540	26357	3	0	0	0.747161	0.0347848	1.0354	0.0610385	0.568757	1	0.999995
chr15.60902209.A.G	rs4774377	G	Risk factor	CAV-FE	G	RORA	208	Benign neoplasm of colon	neoplasms	1409	34430	3	2.25723e-06	18.6969	2.45993	0.0237864	1.02407	0.0417394	0.56876	1	0.999995
chr20.50172836.A.G	rs6122883	G	Severity	CAV-FE	G	LINC01273	433.3	Cerebral ischemia	circulatory system	667	35413	3	8.95129e-07	0	1.94409	-0.0370509	0.963627	0.0650158	0.568762	1	0.999995
chr16.89196249.G.A	rs117169628	A	Severity	CAV	A	SLC22A31	601	Inflammatory diseases of prostate	genitourinary	337	35345	3	0	0	0.078942	0.0760536	1.07902	0.133457	0.568764	1	0.999995
chr7.128938247.T.G	rs10488631	TCTA haplotype	Severity in European-Americans	CAV	T	IRF5	348	Other conditions of brain	neurological	165	22815	2	0	0	0.0235811	-0.0650653	0.937006	0.114176	0.568765	1	0.999995
chrX.15581240.G.A	rs147464721	A	Severity	CAV	A	ACE2	740.12	Osteoarthrosis, localized, secondary	musculoskeletal	150	31125	3	0	0	0.000795326	0.584969	1.79494	1.0265	0.568766	1	0.999995
chr15.100233816.G.A	rs143434383	A	Risk factor	CAV	A	ADAMTS17	773	NA	NA	4506	28967	3	0	0	1.26165	0.102645	1.1081	0.180124	0.568775	1	0.999995
chr13.41746691.T.A	rs10507497	A	Severity	CAV-FE	A	VWA8	742	Derangement of joint, non-traumatic	musculoskeletal	163	35621	3	0	0	0.19831	-0.0783542	0.924637	0.137499	0.568776	1	0.999995
chr16.16924042.C.A	rs1453512	A	Severity	CAV	C	-	216.1	Screening for malignant neoplasms of the skin	neoplasms	574	34421	3	0	0	0.490579	-0.0405973	0.960216	0.0712417	0.568778	1	0.999995
chr13.112889041.C.T	rs9577175	T	Severity	CAV	T	ATP11A	253.2	Pituitary hypofunction	endocrine/metabolic	101	34895	3	0	0	0.32225	-0.104804	0.900501	0.183916	0.56878	1	0.999995
chr18.6461231.C.G	rs11659676	G	Severity	CAV-FE	G	RPL6P27	596	Other disorders of bladder	genitourinary	410	27723	2	0	0	0.368436	0.0405609	1.04139	0.0711785	0.568781	1	0.999995
chr2.36677870.C.A	rs6714112	C	Severity	CAV	A	-	425	Cardiomyopathy	circulatory system	865	37399	3	0.0147335	49.0325	3.92407	0.0405887	1.04142	0.0712277	0.568783	1	0.999995
chr13.112889041.C.T	rs9577175	T	Severity	CAV	T	ATP11A	175	Acquired absence of breast	neoplasms	174	33062	3	0	0	0.00506123	0.075433	1.07835	0.132375	0.568785	1	0.999995
chr4.67910532.T.C	rs9998258	T	Possible functional consequences	FCP + IP	C	TMPRSS11A	165	Cancer within the respiratory system	neoplasms	314	38942	3	0	0	0.982576	0.110307	1.11662	0.193584	0.568804	1	0.999995
chr17.45422978.G.C	rs1230082	G	Severity	CAV	C	ARHGAP27	389	Hearing loss	sense organs	476	8281	1	NA	NA	0	0.0392496	1.04003	0.0688825	0.56881	1	0.999995
chr20.23046984.T.C	rs1042580	C	Severity	CAV	C	THBD	701.4	Keloid scar	dermatologic	119	21108	2	0.0845597	60.5478	2.53471	0.0888066	1.09287	0.155855	0.568811	1	0.999995
chr1.244873270.T.C	rs12130553	C	Severity	CAV	C	-	300.1	Anxiety disorder	mental disorders	1312	7411	1	NA	NA	0	0.0249692	1.02528	0.0438209	0.568814	1	0.999995
chr1.12192898.T.G	rs1061622	T	Severity	CAV-FE	G	TNFRSF1B	244.2	Acquired hypothyroidism	endocrine/metabolic	909	31208	3	0	0	0.248815	0.0345528	1.03516	0.0606406	0.568815	1	0.999995
chr22.49281538.G.A	rs62220604	G	Severity	CAV	A	-	555.21	Ulcerative colitis (chronic)	digestive	258	27159	3	0.0511038	42.5304	3.4801	-0.0612189	0.940617	0.107443	0.568827	1	0.999995
chr17.9267091.C.T	rs34761447	C	Severity	CAV	T	STX8	571.8	Liver abscess and sequelae of chronic liver disease	digestive	300	32483	3	0.0233964	0	1.67645	-0.109352	0.896415	0.19192	0.56883	1	0.999995
chr17.42362183.A.G	rs744166	G	Risk factor; Severity	CAV	G	STAT3	696.41	Psoriasis vulgaris	dermatologic	529	23845	2	0	0	0.0354246	-0.0369997	0.963676	0.0649385	0.568837	1	0.999995
chr2.162267541.C.T	rs1990760	T	Risk factor; Severity	CAV	C	IFIH1	275.6	Hypercalcemia	endocrine/metabolic	189	12730	1	NA	NA	0	0.0609995	1.0629	0.107062	0.56884	1	0.999995
chr9.87726151.C.T	rs41312184	C;T	Possible functional consequences	FCP + IP	T	CTSL	960.2	Allergy/adverse effect of penicillin	injuries & poisonings	199	37012	3	4.3571e-06	17.6151	2.42763	0.238951	1.26992	0.419403	0.568854	1	0.999995
chr2.136948486.A.G	rs7605851	G	Severity	CAV-FE	G	THSD7B	252	Disorders of parathyroid gland	endocrine/metabolic	672	35020	3	0.303473	86.4533	14.7637	0.0556665	1.05725	0.0977053	0.568855	1	0.999995
chrX.15586459.TAAATC.T	rs755766792	T	Severity	CAV	T	ACE2	530.11	GERD	digestive	7168	28424	3	0	0	0.0123524	0.172796	1.18862	0.303293	0.568859	1	0.999995
chr1.155197995.A.G	rs41264915	A	Severity	CAV-FE	G	THBS3	110.11	Dermatophytosis of nail	infectious diseases	1897	31308	3	0.00856812	51.4874	4.12264	-0.0272355	0.973132	0.0478073	0.568886	1	0.999995
chr4.71762286.C.T	rs113574864	T	Severity	CAV	T	GC	277.5	Other disorders of lipoid metabolism	endocrine/metabolic	224	36563	3	0	0	0.837016	0.0900814	1.09426	0.158126	0.568893	1	0.999995
chr9.131672331.T.G	rs12551879	G	Severity	CAV	G	RAPGEF1	539	Bariatric surgery	digestive	664	38434	3	0	0	0.357626	0.057755	1.05946	0.101384	0.568904	1	0.999995
chr13.23084699.A.G	rs1984162	G	Severity	CAV	G	-	281.11	Pernicious anemia	hematopoietic	138	29228	3	0	0	0.803126	0.0827303	1.08625	0.145231	0.568917	1	0.999995
chr10.130802064.T.G	rs12253652	G	Severity	CAV	G	-	695	Erythematous conditions	dermatologic	1425	31556	3	0	0	1.28259	0.0307964	1.03128	0.0540628	0.568921	1	0.999995
chr10.28606315.C.T	rs12773860	T	Severity	CAV	T	WAC	301.2	Antisocial/borderline personality disorder	mental disorders	167	24054	3	0	0	0.0282099	0.124134	1.13217	0.217916	0.568922	1	0.999995
chr2.112913801.G.T	rs3811046	T	Risk factor	CAV	G	IL37	070.4	Chronic hepatitis	infectious diseases	247	21816	2	0.00119298	5.3553	1.05658	0.0571692	1.05883	0.10036	0.568922	1	0.999995
chr15.100233816.G.A	rs143434383	A	Risk factor	CAV	A	ADAMTS17	364.4	Corneal degenerations	sense organs	261	34026	3	0	0	0.0010111	-0.577203	0.561467	1.01328	0.568924	1	0.999995
chr11.88824823.A.G	rs10831496	G	Severity	CAV-FE	G	GRM5	428.3	Heart failure with reduced EF [Systolic or combined heart failure]	circulatory system	232	12150	1	NA	NA	0	0.0591253	1.06091	0.103795	0.568925	1	0.999995
chr1.3081749.G.A	rs12745140	A	Severity	CAV	A	PRDM16	189.2	Cancer of bladder	neoplasms	143	38294	3	1.40777e-07	0	1.75636	0.134262	1.14369	0.235697	0.568925	1	0.999995
chr11.71456403.G.T	rs12785878	G	Severity	CAV	G	NADSYN1	599.4	Urinary incontinence	genitourinary	232	10738	1	NA	NA	0	-0.0608393	0.940974	0.106807	0.568935	1	0.999995
chr17.49863303.C.T	rs77534576	T	Severity	CAV	T	-	250.14	Type 1 diabetes with neurological manifestations	endocrine/metabolic	122	26915	3	0	0	0.786072	0.22682	1.2546	0.398196	0.568937	1	0.999995
chrX.15581269.T.C	rs138390800	C	May destabilize ACE2 protein structure	FCP + IP	C	ACE2	735.3	Hallux valgus (Bunion)	musculoskeletal	221	36057	3	0	0	0.00135393	0.584199	1.79355	1.02563	0.56895	1	0.999995
chr5.86011821.T.G	rs4424029	G	Severity	CAV	G	-	571.8	Liver abscess and sequelae of chronic liver disease	digestive	298	32612	3	0	0	0.965788	0.0489196	1.05014	0.0858845	0.568951	1	0.999995
chr8.97128242.T.C	rs7817272	C	Severity	CAV	C	CPQ	560	Intestinal obstruction without mention of hernia	digestive	337	28356	3	0.00338128	8.54918	2.18697	0.0494373	1.05068	0.0867933	0.568951	1	0.999995
chr8.40324459.C.A	rs11779911	C	Severity	CAV	A	SIRLNT	697	Sarcoidosis	dermatologic	510	30669	3	0	0	0.503276	-0.0415732	0.959279	0.0729878	0.568955	1	0.999995
chr4.71742666.T.G	rs2282679	G	Severity	CAV	G	GC	365.1	Open-angle glaucoma	sense organs	290	34092	3	0	0	0.218315	-0.0666481	0.935524	0.117011	0.568956	1	0.999995
chr13.41746691.T.A	rs10507497	A	Severity	CAV-FE	A	VWA8	290	Delirium dementia and amnestic and other cognitive disorders	mental disorders	675	34990	3	2.23003e-06	0	1.76202	0.0401121	1.04093	0.0704238	0.568962	1	0.999995
chr15.60902209.A.G	rs4774377	G	Risk factor	CAV-FE	G	RORA	601.1	Prostatitis	genitourinary	160	34542	3	0.0147786	22.8975	2.59395	0.067408	1.06973	0.118349	0.56897	1	0.999995
chr1.155175305.G.A	rs7528026	A	Severity	CAV	A	TRIM46	292.1	Aphasia/speech disturbance	mental disorders	168	35072	3	0.152337	22.4112	2.57769	0.239814	1.27101	0.421048	0.568974	1	0.999995
chr10.52771482.G.A	rs5030737	A	Potential functional effect on protein	FCP + IP	A	MBL2	350	Abnormal movement	neurological	3342	33481	3	0	0	0.267816	0.0404905	1.04132	0.0710907	0.568976	1	0.999995
chr1.87162490.C.T	rs10873821	C	Severity	CAV	C	LINC01140	350	Abnormal movement	neurological	1075	7785	1	NA	NA	0	-0.0280458	0.972344	0.0492414	0.568978	1	0.999995
chr9.4329170.T.C	rs3895472	C	Severity	CAV	T	GLIS3	425	Cardiomyopathy	circulatory system	859	36772	3	0	0	0.0590745	0.0420287	1.04292	0.073793	0.568984	1	0.999995
chr21.41494374.C.T	rs114363287	T	Risk factor	CAV	T	TMPRSS2	695.41	Cutaneous lupus erythematosus	dermatologic	123	21221	2	0	0	0.000737913	0.563502	1.75681	0.989385	0.568984	1	0.999995
chr9.131672331.T.G	rs12551879	G	Severity	CAV	G	RAPGEF1	345.12	Partial epilepsy	neurological	151	34992	3	0.0711729	31.0891	2.9023	0.120221	1.12775	0.211081	0.568985	1	0.999995
chr11.320772.A.G	rs12252	G	Severity; Risk factor	CAV	G	IFITM3	282.8	Other hemoglobinopathies	hematopoietic	129	28092	3	2.31795e-06	7.0493	2.15168	-0.10582	0.899587	0.185799	0.56899	1	0.999995
chr4.67963489.G.A	rs6552134	G	Possible functional consequences	FCP + IP	G	TMPRSS11A	706	Diseases of sebaceous glands	dermatologic	1616	25086	2	0.00515703	54.5351	2.1995	-0.0225348	0.977717	0.0395668	0.568991	1	0.999995
chr8.40324459.C.A	rs11779911	C	Severity	CAV	A	SIRLNT	261	Vitamin deficiency	endocrine/metabolic	9039	23875	3	0	0	0.215024	0.0117123	1.01178	0.0205647	0.568996	1	0.999995
chr1.230710048.A.G	rs699	G	Severity	CAV	A	AGT	327.4	Insomnia	neurological	2384	19702	2	0.00517425	56.555	2.30176	-0.0205052	0.979704	0.036004	0.568999	1	0.999995
chr2.196087686.G.A	rs2176724	A	Severity	CAV	A	-	313	Pervasive developmental disorders	mental disorders	299	38290	3	0.0497606	53.5656	4.30715	0.0674027	1.06973	0.118349	0.568999	1	0.999995
chr22.19963748.G.A	rs4680	A	Risk factor	FCP	A	COMT	296.22	Major depressive disorder	mental disorders	5997	24354	3	0.0070406	80.184	10.0929	-0.0124091	0.987668	0.0217887	0.569002	1	0.999995
chr12.132489230.GC.G	rs56106917	G	Severity	CAV	G	FBRSL1	402	NA	NA	834	37217	3	0	0	1.54803	0.0302883	1.03075	0.0531826	0.569007	1	0.999995
chr11.26675470.T.G	rs10835056	G	Severity	CAV	T	SLC5A12	053.1	Herpes zoster with nervous system complications	infectious diseases	183	27698	3	0	0	1.05131	0.0618277	1.06378	0.108563	0.56901	1	0.999995
chr15.90876959.G.A	rs201551785	A	Potential functional effect on protein	FCP + IP	A	FURIN	296.2	Depression	mental disorders	6123	24360	3	0	0	0.591666	0.417665	1.51841	0.733391	0.569018	1	0.999995
chr1.156125675.T.C	rs581342	C	Severity	CAV	C	LMNA	420.3	Endocarditis	circulatory system	101	28533	2	0	0	0.0124664	-0.116192	0.890304	0.204026	0.569018	1	0.999995
chr8.73355963.T.C	rs2010843	C	Severity	CAV	C	RDH10-AS1	292	Neurological disorders	mental disorders	1290	22527	2	0.0160933	66.6807	3.00127	-0.0289265	0.971488	0.0507933	0.569021	1	0.999995
chr4.186082920.C.T	rs3775291	T	Risk factor; Severity	CAV-FE	T	TLR3	1015	NA	NA	288	38431	3	9.14251e-07	0	1.91278	-0.0624226	0.939486	0.109614	0.569032	1	0.999995
chr12.6845711.C.T	rs5443	T	protective	CAV	T	CDCA3	420	Carditis	circulatory system	227	28648	2	0.128878	85.2112	6.76187	-0.0581981	0.943463	0.102196	0.569034	1	0.999995
chr11.784340.C.G	rs7104929	G	Severity	CAV-FE	G	-	532	Dysphagia	digestive	1109	28116	3	0.00287614	33.9637	3.02864	0.0284719	1.02888	0.0499983	0.569046	1	0.999995
chr22.49281538.G.A	rs62220604	G	Severity	CAV	A	-	636	Early or threatened labor; hemorrhage in early pregnancy	pregnancy complications	148	36878	3	0.0669691	31.8529	2.93483	0.0972692	1.10216	0.170812	0.569049	1	0.999995
chr14.94566450.G.A	rs2093266	A	Risk factor for acute kidney injury	CAV	A	SERPINA4	427.12	Paroxysmal ventricular tachycardia	circulatory system	349	29539	3	0.144481	77.4989	8.88845	-0.0636884	0.938297	0.111841	0.569049	1	0.999995
chr5.32750877.T.C	rs1173773	C	Protective	CAV	C	NPR3	564.8	NA	NA	123	29224	2	0.0530485	54.2356	2.18511	0.0766049	1.07962	0.13453	0.569066	1	0.999995
chr15.34253720.A.G	rs2705343	G	Severity	CAV-FE	G	SLC12A6	260.6	Anorexia	endocrine/metabolic	357	24700	3	0.0419365	47.3472	3.79847	-0.062144	0.939748	0.109134	0.569067	1	0.999995
chr5.174562335.T.A	rs2220543	T	Severity	CAV	A	SUMO2P6	245.2	Chronic thyroiditis	endocrine/metabolic	892	30950	3	0	0	0.175354	-0.0315103	0.968981	0.0553386	0.569078	1	0.999995
chr5.174562335.T.A	rs2220543	T	Severity	CAV	A	SUMO2P6	245.21	Chronic lymphocytic thyroiditis	endocrine/metabolic	892	30950	3	0	0	0.175354	-0.0315103	0.968981	0.0553386	0.569078	1	0.999995
chr21.41473715.C.A	rs2298661	A	Protective	CAV-FE	A	TMPRSS2	284.1	Pancytopenia	hematopoietic	279	29017	3	0	0	0.17509	-0.0621846	0.939709	0.10921	0.569082	1	0.999995
chr10.36988942.A.G	rs2091431	G	Severity	CAV	A	-	1005	NA	NA	523	36856	3	2.5189e-07	0	1.82105	0.0394316	1.04022	0.0692517	0.569087	1	0.999995
chr14.72467521.C.T	rs12587980	T	Severity	CAV	T	RGS6	276.12	Hyposmolality and/or hyponatremia	endocrine/metabolic	354	34081	3	0	0	0.570764	-0.0460409	0.955003	0.0808602	0.569092	1	0.999995
chr17.27263807.T.C	rs60811869	C	Severity	CAV	C	-	362.3	Other nondiabetic retinopathy	sense organs	229	33588	3	1.04652	74.4044	7.81384	0.171431	1.187	0.301083	0.569098	1	0.999995
chr12.47879112.A.G	rs2228570	AG genotype	Severity	CAV	A	VDR	600	Hyperplasia of prostate	genitourinary	1791	31067	3	0	0	1.33729	-0.0246971	0.975605	0.0433757	0.569101	1	0.999995
chr8.38996464.C.A	rs7840270	C	Severity	CAV-FE	A	ADAM9	427.11	Paroxysmal supraventricular tachycardia	circulatory system	359	28871	3	0	0	0.736267	0.0464234	1.04752	0.0815347	0.569105	1	0.999995
chr5.131995059.C.T	rs56162149	T	Severity	CAV-FE	T	ACSL6	618.2	Uterine/Uterovaginal prolapse	genitourinary	154	28883	2	0.00982688	17.2086	1.20786	0.0772339	1.08029	0.135649	0.569109	1	0.999995
chr21.41465040.G.A	rs17001042	A	Possible functional consequences	FCP + IP	A	TMPRSS2	433.8	Late effects of cerebrovascular disease	circulatory system	198	35899	3	5.05674e-06	30.519	2.87849	-0.133978	0.87461	0.235314	0.569114	1	0.999995
chr9.30504351.C.T	rs17775810	TT genotype	Protective	CAV	T	LINC01242	280.1	Iron deficiency anemias, unspecified or not due to blood loss	hematopoietic	2241	28942	3	0.000585232	0	1.62596	-0.0282137	0.972181	0.0495541	0.569117	1	0.999995
chr1.196673103.G.A	rs800292	A	Severity	CAV	A	CFH	427.11	Paroxysmal supraventricular tachycardia	circulatory system	271	22527	2	0.0366762	66.3905	2.97535	-0.0548063	0.946669	0.0962611	0.569119	1	0.999995
chr11.126292948.C.T	rs8177374	T	Protective	CAV	T	TIRAP	285	Other anemias	hematopoietic	5002	29313	3	0	0	0.0880626	-0.0247026	0.9756	0.0433875	0.569121	1	0.999995
chr15.60845514.G.A	rs17303202	A	Risk factor; Severity	CAV-FE	A	RORA	289	Other diseases of blood and blood-forming organs	hematopoietic	808	34507	3	0	0	0.559627	0.0328625	1.03341	0.0577199	0.569122	1	0.999995
chr19.50379362.T.C	rs1405655	C	Severity	CAV-FE	T	NR1H2	480	Pneumonia	respiratory	405	8127	1	NA	NA	0	-0.041224	0.959614	0.0724065	0.569124	1	0.999995
chr21.33252612.A.G	rs2236757	A	Severity	CAV-FE	A	IFNAR2	516.1	Hemoptysis	respiratory	151	37408	3	0.116513	67.9657	6.24332	0.0752197	1.07812	0.132121	0.569136	1	0.999995
chr9.132278286.T.C	rs11243705	C	Severity	CAV	C	SETX	624.9	stress incontinence, female	genitourinary	555	37016	3	0.104263	77.4238	8.85888	0.0500614	1.05134	0.0879318	0.569138	1	0.999995
chrX.15564175.T.C	rs41303171	C	Severity; Risk factor	CAV	C	ACE2	260	Protein-calorie malnutrition	endocrine/metabolic	655	25269	3	0	0	1.20338	-0.196863	0.821303	0.345792	0.569146	1	0.999995
chr9.117713024.A.G	rs4986790	G	Severity	CAV	G	TLR4	272.1	Hyperlipidemia	endocrine/metabolic	13318	23078	3	0.00485827	56.1518	4.56119	0.0202995	1.02051	0.0356575	0.569159	1	0.999995
chr10.98166813.G.T	rs10786398	T	Severity	CAV	T	R3HCC1L	627.2	Symptomatic menopause	genitourinary	633	31113	3	0	0	0.832086	0.0407853	1.04163	0.0716424	0.56916	1	0.999995
chr2.136948486.A.G	rs7605851	G	Severity	CAV-FE	G	THSD7B	443.7	Peripheral angiopathy in diseases classified elsewhere	circulatory system	928	33279	3	0	0	0.367983	0.0448867	1.04591	0.078847	0.56916	1	0.999995
chr3.146517122.G.A	rs343320	A	Severity	CAV-FE	A	PLSCR1	289.4	Lymphadenitis	hematopoietic	556	34369	3	0.00940566	0	1.62868	0.0753517	1.07826	0.132362	0.569162	1	0.999995
chr1.230710048.A.G	rs699	G	Severity	CAV	G	AGT	798.1	Chronic fatigue syndrome	symptoms	156	10875	1	NA	NA	0	-0.0661247	0.936014	0.116155	0.569166	1	0.999995
chr4.67964168.T.A	rs720009	A	Possible functional consequences	FCP + IP	A	TMPRSS11A	496.21	Obstructive chronic bronchitis	respiratory	514	29437	3	4.20021e-06	0	1.62478	-0.0659582	0.93617	0.115865	0.569173	1	0.999995
chr22.22210343.A.T	rs5757427	T	Severity	CAV	A	IGLV10-54	586.2	Cyst of kidney, acquired	genitourinary	341	20526	3	0	0	0.483435	0.0489959	1.05022	0.0860681	0.569173	1	0.999995
chr21.41470664.C.T	rs61735794	T	Risk factor	CAV	T	TMPRSS2	619.1	Noninflammatory disorders of ovary, fallopian tube, and broad ligament	genitourinary	111	34546	3	0	0	0.862522	0.293457	1.34106	0.515499	0.569174	1	0.999995
chr6.18015216.C.T	rs140247774	T	Severity	CAV	T	-	792.1	Papanicolaou smear of cervix or vagina with atypical squamous cells	genitourinary	362	34704	3	0	0	0.419996	-0.148526	0.861978	0.260916	0.569188	1	0.999995
chr20.50152518.G.A	rs6020298	A	Severity	CAV	G	PEDS1-UBE2V1	272.11	Hypercholesterolemia	endocrine/metabolic	1183	5403	1	NA	NA	0	-0.0354367	0.965184	0.0622532	0.569197	1	0.999995
chr2.36677870.C.A	rs6714112	C	Severity	CAV	A	-	345.3	Convulsions	neurological	618	34762	3	0.0267599	53.0717	4.26182	-0.0493888	0.951811	0.0867635	0.569197	1	0.999995
chr1.196673103.G.A	rs800292	A	Severity	CAV	G	CFH	345	Epilepsy, recurrent seizures, convulsions	neurological	311	8355	1	NA	NA	0	-0.0562185	0.945333	0.0987617	0.569197	1	0.999995
chr16.16924042.C.A	rs1453512	A	Severity	CAV	C	-	041.8	H. pylori	infectious diseases	239	22946	2	0	0	0.0532987	0.0618776	1.06383	0.108704	0.569199	1	0.999995
chr22.49281538.G.A	rs62220604	G	Severity	CAV	A	-	599.2	Retention of urine	genitourinary	548	27694	3	0.000506257	0	1.84953	0.0461994	1.04728	0.0811613	0.5692	1	0.999995
chr11.320772.A.G	rs12252	G	Severity; Risk factor	CAV	G	IFITM3	366	Cataract	sense organs	2724	32943	3	0	0	0.239539	0.0243205	1.02462	0.0427253	0.5692	1	0.999995
chr22.24011037.T.C	rs11090305	C	Severity	CAV	C	-	149	Cancer of larynx, pharynx, nasal cavities	neoplasms	105	36691	3	0.0118779	1.20836	2.02446	-0.0956565	0.908776	0.168047	0.569203	1	0.999995
chr15.33615902.C.T	rs12593288	C	Severity	CAV	T	RYR3	365.1	Open-angle glaucoma	sense organs	286	33708	3	0.0697856	52.9841	4.25388	-0.0768666	0.926013	0.135039	0.569208	1	0.999995
chr17.34252769.A.G	rs1024611	G	Risk factor	CAV	G	CCL2	628	Ovarian cyst	genitourinary	367	31338	3	0.0203597	39.8707	3.32617	0.0487037	1.04991	0.0855628	0.569209	1	0.999995
chr16.3500977.C.G	rs2301762	G	Severity	CAV	G	CLUAP1	835	Internal derangement of knee	injuries & poisonings	206	37849	3	0.340512	55.5226	4.49667	0.152592	1.16485	0.268075	0.56921	1	0.999995
chr17.35880776.C.T	rs2107538	T	Risk factor; Severity	FCP	T	CCL5	612.2	Hypertrophy of breast (Gynecomastia)	genitourinary	278	33254	3	0.127486	79.2082	9.61917	0.0540818	1.05557	0.0950122	0.569214	1	0.999995
chr1.46309111.A.G	rs41292543	G	Severity	CAV-FE	G	UQCRH	401.2	Hypertensive heart and/or renal disease	circulatory system	482	22007	3	0	0	0.508246	0.0864861	1.09034	0.151946	0.569227	1	0.999995
chr1.244873270.T.C	rs12130553	C	Severity	CAV	T	-	172	Skin cancer	neoplasms	133	20996	2	0	0	0.291613	-0.076029	0.926789	0.133577	0.569235	1	0.999995
chr11.126292948.C.T	rs8177374	T	Protective	CAV	T	TIRAP	764	Sciatica	symptoms	1930	32063	3	0	0	0.216348	0.0355863	1.03623	0.0625226	0.569237	1	0.999995
chr5.32750877.T.C	rs1173773	C	Protective	CAV	C	NPR3	275.6	Hypercalcemia	endocrine/metabolic	481	28209	2	0	0	0.448905	-0.0388606	0.961885	0.0682754	0.569238	1	0.999995
chr7.128954129.T.C	rs10488631	TCTA haplotype	Severity in European-Americans	CAV	C	IRF5	594	Urinary calculus	genitourinary	224	9198	1	NA	NA	0	-0.197731	0.82059	0.347403	0.569242	1	0.999995
chr7.54580201.A.C	rs622568	C	Severity; Risk factor	CAV-FE	C	-	727.1	Synovitis and tenosynovitis	musculoskeletal	782	29284	3	1.42889e-06	22.9436	2.5955	0.0344198	1.03502	0.0604747	0.569247	1	0.999995
chr17.35880776.C.T	rs2107538	T	Risk factor; Severity	FCP	T	CCL5	695.42	Systemic lupus erythematosus	dermatologic	476	31895	3	0.00242684	12.7855	2.2932	0.0420603	1.04296	0.0738992	0.569249	1	0.999995
chr8.73355963.T.C	rs2010843	C	Severity	CAV	C	RDH10-AS1	599.4	Urinary incontinence	genitourinary	1302	18007	2	0	0	0.00966607	0.0290047	1.02943	0.0509616	0.569256	1	0.999995
chr16.3500977.C.G	rs2301762	G	Severity	CAV	G	CLUAP1	696.42	Psoriatic arthropathy	dermatologic	149	23665	2	0	0	0.0177661	0.143692	1.15453	0.25247	0.569257	1	0.999995
chr1.12192898.T.G	rs1061622	T	Severity	CAV-FE	G	TNFRSF1B	149	Cancer of larynx, pharynx, nasal cavities	neoplasms	113	39056	3	0.056663	38.5985	3.25725	0.0960673	1.10083	0.168796	0.569266	1	0.999995
chr1.196673103.G.A	rs800292	A	Severity	CAV	G	CFH	724.1	Disorders of sacrum	musculoskeletal	100	7989	1	NA	NA	0	-0.0988601	0.905869	0.173703	0.569267	1	0.999995
chr11.320772.A.G	rs12252	G	Severity; Risk factor	CAV	G	IFITM3	272.13	Mixed hyperlipidemia	endocrine/metabolic	3073	22003	3	0.00120661	0	1.91459	-0.0246813	0.975621	0.0433675	0.569274	1	0.999995
chr21.41465040.G.A	rs17001042	A	Possible functional consequences	FCP + IP	A	TMPRSS2	204	Leukemia	neoplasms	295	38336	3	0	0	0.0132041	-0.127464	0.880325	0.223967	0.569275	1	0.999995
chr14.35401887.C.T	rs696	CC genotype	Severity	CAV	C	NFKBIA	785	Abdominal pain	symptoms	1565	6178	1	NA	NA	0	0.024086	1.02438	0.0423217	0.569278	1	0.999995
chr8.16932640.T.C	rs118072448	T	Severity	CAV	C	-	766	Neuralgia, neuritis, and radiculitis NOS	symptoms	748	31600	3	0	0	0.140352	0.0767068	1.07973	0.134783	0.56928	1	0.999995
chr4.186082920.C.T	rs3775291	T	Risk factor; Severity	CAV-FE	T	TLR3	743.1	Osteoporosis	musculoskeletal	2451	34786	3	0	0	0.775904	0.0223515	1.0226	0.0392744	0.569281	1	0.999995
chr5.86011821.T.G	rs4424029	G	Severity	CAV	G	-	401.22	Hypertensive chronic kidney disease	circulatory system	160	21798	3	0	0	0.272116	-0.0727431	0.92984	0.12782	0.569286	1	0.999995
chr5.180810828.C.T	rs113791144	T	Severity	CAV	T	-	564.9	Personal history of diseases of digestive system	digestive	294	28378	3	0	0	0.718052	-0.0905305	0.913447	0.159076	0.569287	1	0.999995
chr17.34252769.A.G	rs1024611	G	Risk factor	CAV	G	CCL2	367.9	Blindness and low vision	sense organs	308	34627	3	0	0	0.592698	-0.0527176	0.948648	0.0926341	0.569292	1	0.999995
chr1.87162490.C.T	rs10873821	C	Severity	CAV	T	LINC01140	250.6	Polyneuropathy in diabetes	endocrine/metabolic	527	20919	2	0	0	0.682093	0.0395806	1.04037	0.069551	0.569297	1	0.999995
chr11.784340.C.G	rs7104929	G	Severity	CAV-FE	G	-	628	Ovarian cyst	genitourinary	366	31096	3	3.24366e-06	0	1.59526	0.0481685	1.04935	0.0846449	0.569312	1	0.999995
chr2.162267541.C.T	rs1990760	T	Risk factor; Severity	CAV	C	IFIH1	272.13	Mixed hyperlipidemia	endocrine/metabolic	838	8540	1	NA	NA	0	-0.0318566	0.968645	0.0559807	0.569312	1	0.999995
chr17.42362183.A.G	rs744166	G	Risk factor; Severity	CAV	A	STAT3	796	Elevated prostate specific antigen [PSA]	genitourinary	177	8647	1	NA	NA	0	0.0726411	1.07534	0.127651	0.569317	1	0.999995
chr6.32623820.T.C	rs9271609	T	Severity	CAV	C	HLA-DQA1	573.2	Liver replaced by transplant	digestive	216	32880	3	0	0	0.984584	0.0608605	1.06275	0.106952	0.569325	1	0.999995
chr4.67964168.T.A	rs720009	A	Possible functional consequences	FCP + IP	A	TMPRSS11A	277	Other disorders of metabolism	endocrine/metabolic	777	36506	3	0.00600289	0	1.69445	0.0523337	1.05373	0.0919683	0.569328	1	0.999995
chr14.76832814.C.CT	rs34279101	CT	Severity	CAV	CT	LRRC74A	608	Other disorders of male genital organs	genitourinary	175	33545	3	0	0	0.439955	-0.0863655	0.917259	0.151775	0.569331	1	0.999995
chr11.88436431.C.T	rs72953026	T	Severity	CAV-FE	T	-	610.1	Cystic mastopathy	genitourinary	324	33056	3	4.0527e-06	0	1.52544	0.0667884	1.06907	0.117376	0.569349	1	0.999995
chr10.28606315.C.T	rs12773860	T	Severity	CAV	T	WAC	442.1	Aortic aneurysm	circulatory system	731	32976	3	0.0646487	50.8059	4.06553	-0.0581226	0.943534	0.102148	0.569355	1	0.999995
chr7.128938247.T.G	rs10488631	TCTA haplotype	Severity in European-Americans	CAV	G	IRF5	600	Hyperplasia of prostate	genitourinary	693	11840	1	NA	NA	0	-0.0356637	0.964965	0.0626786	0.569361	1	0.999995
chr9.21206606.C.G	rs28368148	G	Severity	CAV-FE	G	IFNA10	195	Cancer, suspected or other	neoplasms	476	35184	3	0	0	0.718865	0.237884	1.26856	0.418079	0.569361	1	0.999995
chr11.611919.C.G	rs702966	C	Severity in African-Americans	CAV	C	PHRF1	250.22	Type 2 diabetes with renal manifestations	endocrine/metabolic	513	5986	1	NA	NA	0	0.0388066	1.03957	0.0682022	0.569361	1	0.999995
chr6.52200448.A.G	rs13192246	G	Severity	CAV	A	-	260.2	severe protein-calorie malnutrition	endocrine/metabolic	100	19054	2	0.0845234	60.8417	2.55374	0.0913546	1.09566	0.160555	0.569361	1	0.999995
chr5.124614711.G.T	rs4240376	G	Severity	CAV	T	-	550.5	Ventral hernia	digestive	629	36465	3	0.0396606	71.395	6.99177	0.0396175	1.04041	0.069628	0.569364	1	0.999995
chr14.55263686.C.T	rs10140801	T	Severity	CAV-FE	C	FBXO34-AS1	053	Herpes zoster	infectious diseases	210	6095	1	NA	NA	0	0.078314	1.08146	0.137638	0.569365	1	0.999995
chr15.90866675.C.T	rs79742014	T	Protective	IP	T	FURIN	530.1	Esophagitis, GERD and related diseases	digestive	7298	28278	3	0	0	0.76113	0.0405648	1.0414	0.0712945	0.569373	1	0.999995
chrX.15566297.A.G	rs4646179	G	Severity	CAV	G	ACE2	426.32	Left bundle branch block	circulatory system	129	29614	3	0.709198	46.1253	3.71232	-0.296841	0.743162	0.521717	0.569377	1	0.999995
chr14.72467521.C.T	rs12587980	T	Severity	CAV	T	RGS6	994	Sepsis and SIRS	injuries & poisonings	280	38119	3	0	0	0.449013	-0.0511923	0.950096	0.089975	0.569382	1	0.999995
chr1.196673103.G.A	rs800292	A	Severity	CAV	A	CFH	338.1	Acute pain	neurological	662	22178	2	0	0	0.138739	-0.034667	0.965927	0.0609306	0.569385	1	0.999995
chr21.41507982.C.A	rs75603675	A	Protective*Conflicting; Risk factor*Conflicting; Severity*Conflicting	CAV	A	TMPRSS2	280.2	Iron deficiency anemia secondary to blood loss (chronic)	hematopoietic	1093	28239	3	0	0	0.154114	-0.0268171	0.973539	0.0471337	0.569385	1	0.999995
chr4.166008836.A.T	rs17047200	TT genotype	Severity (TT genotype)*Conflicting; Risk factor (AA genotype)*Conflicting	CAV	T	TLL1	601	Inflammatory diseases of prostate	genitourinary	332	34552	3	0.00304028	0	1.96714	-0.0618821	0.939994	0.108765	0.569388	1	0.999995
chr1.230710048.A.G	rs699	G	Severity	CAV	G	AGT	599	Other symptoms/disorders or the urinary system	genitourinary	1252	10738	1	NA	NA	0	-0.0252473	0.975069	0.0443753	0.56939	1	0.999995
chr17.9267091.C.T	rs34761447	C	Severity	CAV	T	STX8	750	Digestive congenital anomalies	congenital anomalies	101	38350	3	0	0	0.840331	-0.207205	0.812853	0.364193	0.569395	1	0.999995
chrX.15587729.C.T	rs4646140	T	Severity	CAV	T	ACE2	530.2	Esophageal bleeding (varices/hemorrhage)	digestive	249	28385	3	0.045087	0	1.24403	0.17081	1.18626	0.300238	0.569415	1	0.999995
chr17.45422978.G.C	rs1230082	G	Severity	CAV	C	ARHGAP27	840	Sprains and strains	injuries & poisonings	109	8488	1	NA	NA	0	0.0786083	1.08178	0.138174	0.569419	1	0.999995
chr2.162044379.C.T	rs3788979	T	Risk factor	CAV	T	DPP4	737.3	Kyphoscoliosis and scoliosis	musculoskeletal	266	35264	3	0.131883	63.4552	5.47274	-0.083542	0.919852	0.146848	0.569423	1	0.999995
chr4.143996657.T.C	rs6840234	C	Protective	FCP + IP	T	GYPB	465	Acute upper respiratory infections of multiple or unspecified sites	respiratory	3029	21954	3	0.000567246	6.38486	2.13641	0.0165574	1.0167	0.029105	0.569433	1	0.999995
chr5.159315942.T.G	rs3212227	T	Severity	FCP	G	IL12B	394.7	Disease of tricuspid valve	circulatory system	150	34759	3	0.103783	63.6646	5.50427	-0.0788414	0.924186	0.138589	0.569433	1	0.999995
chr5.21768177.G.A	-	HLA-A*02:02	Protective	IP	A	HLA-A	317	Alcohol-related disorders	mental disorders	887	30810	3	0.000298127	0	1.7758	0.0327093	1.03325	0.057497	0.569433	1	0.999995
chr16.3500977.C.G	rs2301762	G	Severity	CAV	G	CLUAP1	244.4	Hypothyroidism NOS	endocrine/metabolic	3119	31023	3	0	0	0.99298	-0.039253	0.961507	0.0690012	0.569442	1	0.999995
chr9.81442264.TCAG.T	rs1826292621	T	Severity	CAV	T	-	704.1	Alopecia	dermatologic	906	34496	3	0.0576637	78.798	9.43306	0.0416844	1.04257	0.0732758	0.569444	1	0.999995
chr22.19963748.G.A	rs4680	A	Risk factor	FCP	A	COMT	564.8	NA	NA	172	38796	3	0	0	1.84333	0.0639087	1.066	0.112345	0.569449	1	0.999995
chr9.133257521.T.TC	rs8176719	TC	Severity; Risk factor	CAV-FE	TC	ABO	512	Other symptoms of respiratory system	respiratory	9906	23076	3	4.18815e-06	0	1.87131	0.0110851	1.01115	0.0194864	0.569449	1	0.999995
chr9.3320390.C.A	rs72699049	A	Severity	CAV	A	RFX3	625	Pain and other symptoms associated with female genital organs	genitourinary	138	37565	3	0	0	0.688904	-0.22214	0.800803	0.390502	0.569453	1	0.999995
chr19.39248147.C.T	rs12979860	C	Severity (C allele)*Conflicting; Risk factor (T allele)*Conflicting	CAV	T	IFNL4	362.26	Macular puckering of retina	sense organs	235	25896	2	0.0598462	75.865	4.14336	-0.0550814	0.946408	0.0968284	0.569454	1	0.999995
chr4.71762286.C.T	rs113574864	T	Severity	CAV	T	GC	716.9	Arthropathy NOS	musculoskeletal	153	36385	3	0	0	1.10674	0.108035	1.11409	0.189916	0.569455	1	0.999995
chr2.216660263.A.C	rs2270360	A	Severity	CAV	C	IGFBP2	871	Open wounds of extremities	injuries & poisonings	213	34439	3	0.0198031	5.62937	2.1193	0.0713248	1.07393	0.125385	0.569461	1	0.999995
chr1.173115604.T.G	rs17300100	G	Severity	CAV	G	-	1013	NA	NA	269	37913	3	0	0	0.546814	-0.114866	0.891485	0.201931	0.569465	1	0.999995
chr7.22548762.C.T	rs13227460	T	Severity	CAV	T	STEAP1B	579	Other symptoms involving abdomen and pelvis	digestive	275	33406	3	0.0343156	39.7295	3.31837	0.0679586	1.07032	0.11947	0.569468	1	0.999995
chr1.155133406.T.G	rs4971066	G	Risk factor	CAV	G	EFNA1	382	Otalgia	sense organs	309	35732	3	2.42998e-07	0	1.94828	0.0648238	1.06697	0.11396	0.569471	1	0.999995
chr14.72467521.C.T	rs12587980	T	Severity	CAV	T	RGS6	110.11	Dermatophytosis of nail	infectious diseases	1896	31216	3	0.0176494	74.3383	7.79372	-0.0204525	0.979755	0.0359558	0.569475	1	0.999995
chr20.50172836.A.G	rs6122883	G	Severity	CAV-FE	G	LINC01273	274	Gout and other crystal arthropathies	endocrine/metabolic	868	37616	3	0.0131949	55.0384	4.44824	0.032951	1.0335	0.0579288	0.569478	1	0.999995
chr19.24134099.G.A	rs10407383	A	Severity	CAV-FE	A	ZNF254	364	Corneal opacity and other disorders of cornea	sense organs	348	33987	3	0	0	0.0711974	-0.0504909	0.950763	0.0887647	0.56948	1	0.999995
chrX.15599938.A.G	rs2106809	G	Severity	CAV	G	ACE2	427	Cardiac dysrhythmias	circulatory system	5066	29650	3	9.50803e-05	0	1.56328	0.0174429	1.0176	0.0306653	0.56948	1	0.999995
chr5.157106730.T.C	rs35960726	C	Severity	CAV	C	HAVCR2	465	Acute upper respiratory infections of multiple or unspecified sites	respiratory	4015	28412	3	0.314749	39.961	3.33117	-0.224612	0.798826	0.394884	0.569489	1	0.999995
chr4.5820150.T.C	rs3774881	T	Severity	CAV	C	CRMP1	286.2	Encounter for long-term (current) use of anticoagulants	hematopoietic	329	24895	2	0	0	0.702366	0.0538706	1.05535	0.0947087	0.56949	1	0.999995
chr8.124324323.T.C	rs72711165	C	Severity	CAV-FE	C	TMEM65	371	Inflammation of the eye	sense organs	800	33638	3	0.00419824	8.04699	2.17502	-0.112777	0.893349	0.198272	0.569491	1	0.999995
chrX.15600835.T.C	rs4646116	C	Risk factor	FCP + IP	C	ACE2	519	Other diseases of respiratory system, not elsewhere classified	respiratory	308	38299	3	0	0	0.225246	0.409918	1.50669	0.720676	0.569494	1	0.999995
chr9.4329170.T.C	rs3895472	C	Severity	CAV	T	GLIS3	259	Other endocrine disorders	endocrine/metabolic	175	34238	3	0	0	1.02311	0.0967397	1.10157	0.170079	0.569496	1	0.999995
chr10.22439346.T.C	-	HLA-A*02:02	Protective	IP	C	HLA-A	613	Other nonmalignant breast conditions	genitourinary	678	36985	3	0.187306	71.4292	7.00017	0.0781001	1.08123	0.13731	0.5695	1	0.999995
chr8.37849759.C.T	rs138763430	T	Severity	CAV	T	BRF2	300.1	Anxiety disorder	mental disorders	4656	24354	3	0	0	1.0746	0.122612	1.13045	0.215567	0.569501	1	0.999995
chrX.15602217.T.C	rs190509934	C	Protective	CAV	C	ACE2	751	Genitourinary congenital anomalies	congenital anomalies	197	38784	3	0	0	0.383868	0.406354	1.50133	0.714424	0.569502	1	0.999995
chr4.71762286.C.T	rs113574864	T	Severity	CAV	T	GC	626.2	Dysmenorrhea	genitourinary	163	19651	2	0	0	0.111893	-0.111741	0.894275	0.196459	0.569506	1	0.999995
chr12.57108399.C.T	rs324011	T	Risk factor; Severity	CAV	T	STAT6	939	Atopic/contact dermatitis due to other or unspecified	dermatologic	2319	30831	3	3.84631e-07	5.93794	2.12626	0.0200551	1.02026	0.0352599	0.569507	1	0.999995
chr15.33615902.C.T	rs12593288	C	Severity	CAV	T	RYR3	785	Abdominal pain	symptoms	6164	26498	3	0.000106978	0	1.69383	-0.0173605	0.982789	0.0305226	0.569509	1	0.999995
chr5.132485305.G.A	rs17622656	A	Risk factor	FCP + IP	A	IRF1	260	Protein-calorie malnutrition	endocrine/metabolic	654	25150	3	0	0	1.50182	-0.0397836	0.960997	0.0699463	0.56951	1	0.999995
chr12.6845711.C.T	rs5443	T	protective	CAV	T	CDCA3	426.2	Atrioventricular [AV] block	circulatory system	220	22575	2	0	0	0.499591	-0.0593698	0.942358	0.104387	0.569529	1	0.999995
chr5.96909661.C.T	rs150892504	T	Severity	CAV	T	ERAP2	459.7	Blood vessel replaced	circulatory system	174	36289	3	0	0	0.000753982	-0.580659	0.559529	1.02095	0.569531	1	0.999995
chr5.174562335.T.A	rs2220543	T	Severity	CAV	A	SUMO2P6	590	Pyelonephritis	genitourinary	204	31683	3	0	0	1.17102	0.0594002	1.0612	0.104442	0.569532	1	0.999995
chr12.8058591.T.C	rs7842	C	Risk factor; Severity	CAV	C	C3AR1	555	Inflammatory bowel disease and other gastroenteritis and colitis	digestive	936	28360	3	0	0	1.34999	0.0291658	1.0296	0.0512814	0.569533	1	0.999995
chr19.39248147.C.T	rs12979860	C	Severity (C allele)*Conflicting; Risk factor (T allele)*Conflicting	CAV	C	IFNL4	280	Iron deficiency anemias	hematopoietic	922	6210	1	NA	NA	0	-0.0299967	0.970449	0.0527426	0.569534	1	0.999995
chr8.38963809.A.G	rs10808999	G	Severity	CAV	A	PLEKHA2	296.1	Bipolar	mental disorders	203	5868	1	NA	NA	0	-0.171377	0.842504	0.30133	0.569535	1	0.999995
chrX.15599938.A.G	rs2106809	G	Severity	CAV	G	ACE2	090.2	Gonococcal infections	infectious diseases	227	37816	3	5.56112e-07	0	1.94817	-0.0985581	0.906143	0.173297	0.569543	1	0.999995
chr9.131672331.T.G	rs12551879	G	Severity	CAV	G	RAPGEF1	504	Other alveolar and parietoalveolar pneumonopathy	respiratory	428	36746	3	0.189195	65.266	5.75804	-0.0784312	0.924566	0.137907	0.569544	1	0.999995
chr1.206773552.T.C	rs1800896	C	Severity	FCP	C	IL10	481	Influenza	respiratory	158	34249	3	0.0650094	55.5366	4.49808	0.0697839	1.07228	0.122703	0.569544	1	0.999995
chr19.50259161.A.G	rs1651553	G	Severity	CAV	A	MYH14	296.22	Major depressive disorder	mental disorders	5903	23886	3	0	0	0.0251539	-0.01356	0.986531	0.0238432	0.569548	1	0.999995
chr12.47844974.A.G	rs731236	AG and AA genotype	Severity	CAV	G	VDR	646	Other complications of pregnancy NEC	pregnancy complications	130	38941	3	0.0361804	39.0191	3.27972	-0.0791257	0.923924	0.139132	0.569553	1	0.999995
chr21.41660268.A.T	rs2252109	A	Severity	CAV	A	-	250.25	Diabetes type 2 with peripheral circulatory disorders	endocrine/metabolic	937	14995	2	0.00826165	54.1199	2.17959	0.0302589	1.03072	0.0532061	0.569553	1	0.999995
chr11.34482745.G.A	rs61882275	G	Severity	CAV	A	ELF5	550.5	Ventral hernia	digestive	631	36275	3	0	0	1.57441	0.0352558	1.03588	0.0619927	0.569553	1	0.999995
chr7.22728630.G.T	rs2066992	T	Protective	CAV-FE	T	IL6	687	Symptoms affecting skin	dermatologic	505	29224	3	0.011154	17.5054	2.4244	0.0577152	1.05941	0.101485	0.569557	1	0.999995
chr2.127137039.A.G	rs744373	G	Severity	CAV	G	-	276	Disorders of fluid, electrolyte, and acid-base balance	endocrine/metabolic	2595	34227	3	0	0	1.53782	-0.0175117	0.982641	0.0307922	0.569557	1	0.999995
chr9.87724615.A.G	rs3128509	A;G	Possible functional consequences	FCP + IP	A	CTSL	214.1	Lipoma of skin and subcutaneous tissue	neoplasms	185	36663	3	0	0	0.250692	-0.0689708	0.933354	0.121279	0.569562	1	0.999995
chr6.6924962.A.C	rs6933436	C	Severity	CAV	C	-	706.2	Sebaceous cyst	dermatologic	443	32063	3	0	0	1.34714	-0.0426647	0.958233	0.0750225	0.569565	1	0.999995
chr5.21768177.G.A	-	HLA-A*02:02	Protective	IP	A	HLA-A	696.41	Psoriasis vulgaris	dermatologic	581	30306	3	0	0	0.393669	0.0359889	1.03664	0.0632856	0.569577	1	0.999995
chr17.42362183.A.G	rs744166	G	Risk factor; Severity	CAV	G	STAT3	512.2	Painful respiration	respiratory	197	17919	2	0	0	0.081774	-0.0599077	0.941851	0.105348	0.569582	1	0.999995
chr6.31575254.G.A	rs1800629	A	Risk factor*Conflicting; Severity*Conflicting; Protective*Conflicting	CAV-FE	A	TNF	531.2	Gastric ulcer	digestive	148	38485	3	0	0	0.890222	-0.119116	0.887704	0.209466	0.569583	1	0.999995
chr5.131995059.C.T	rs56162149	T	Severity	CAV-FE	T	ACSL6	574	Cholelithiasis and cholecystitis	digestive	747	27837	2	0.0422315	77.9049	4.52588	-0.036649	0.964014	0.0644478	0.569586	1	0.999995
chr4.44416575.T.C	rs35540967	C	Severity	CAV	C	KCTD8	250.14	Type 1 diabetes with neurological manifestations	endocrine/metabolic	122	26812	3	0.715965	58.6418	4.8358	0.160206	1.17375	0.281728	0.569591	1	0.999995
chr9.21206606.C.G	rs28368148	G	Severity	CAV-FE	G	IFNA10	601.1	Prostatitis	genitourinary	161	35381	3	0	0	1.09244e-05	-0.578443	0.560771	1.01722	0.569593	1	0.999995
chr11.1219991.G.T	rs35705950	T	Protective	CAV	T	MUC5B	681.1	Cellulitis and abscess of fingers/toes	dermatologic	251	33482	3	0	0	0.532147	-0.111841	0.894186	0.196679	0.569593	1	0.999995
chr11.14893332.A.G	rs10741657	G	Severity	CAV	A	CYP2R1	368	Visual disturbances	sense organs	1142	35471	3	0.00110322	5.49872	2.11637	-0.02706	0.973303	0.0475866	0.569595	1	0.999995
chr1.12207235.C.T	rs3397	T	Severity	CAV-FE	C	TNFRSF1B	110.13	Dermatophytosis of the body	infectious diseases	208	18295	2	0	0	0.13865	-0.0598125	0.941941	0.105185	0.569601	1	0.999995
chr6.32623820.T.C	rs9271609	T	Severity	CAV	C	HLA-DQA1	729	Other disorders of soft tissues	musculoskeletal	1178	29415	3	0	0	0.0302281	-0.0281615	0.972231	0.0495255	0.569609	1	0.999995
chr21.41464802.A.G	rs462574	A	Possible functional consequences	FCP + IP	A	TMPRSS2	733.4	Aseptic necrosis of bone	musculoskeletal	170	31949	3	0	0	0.981133	0.0864642	1.09031	0.152058	0.56961	1	0.999995
chr21.41465040.G.A	rs17001042	A	Possible functional consequences	FCP + IP	A	TMPRSS2	374.6	Dermatochalasis	sense organs	129	33628	3	0.0944653	0	1.43345	0.183512	1.20143	0.322738	0.569621	1	0.999995
chr4.111691870.C.T	rs112641600	C	Severity	CAV	T	-	562	Diverticulosis and diverticulitis	digestive	789	27983	3	0	0	0.194993	0.0577026	1.0594	0.101481	0.569625	1	0.999995
chrX.15587729.C.T	rs4646140	T	Severity	CAV	T	ACE2	427.6	Premature beats	circulatory system	385	29604	3	0	0	0.58881	0.11124	1.11766	0.195638	0.569628	1	0.999995
chrX.15603134.G.A	rs7885856	G;A	Possible functional consequences	FCP + IP	A	ACE2	415.11	Pulmonary embolism and infarction, acute	circulatory system	604	37939	3	0.0736748	5.6609	2.12001	-0.0836231	0.919778	0.14707	0.569631	1	0.999995
chr7.107967457.C.T	rs2237698	T	Severity	CAV	T	LAMB1	842	Other sprains and strains	injuries & poisonings	140	36447	3	0.0741115	43.0479	3.51172	0.103199	1.10871	0.1815	0.569632	1	0.999995
chr5.124614711.G.T	rs4240376	G	Severity	CAV	T	-	1005	NA	NA	528	37342	3	0	0	1.19931	0.043342	1.04429	0.0762268	0.569633	1	0.999995
chr9.21206606.C.G	rs28368148	G	Severity	CAV-FE	G	IFNA10	165	Cancer within the respiratory system	neoplasms	314	38906	3	0	0	0.025536	0.294187	1.34203	0.517417	0.56965	1	0.999995
chr2.195994321.C.T	rs191631470	T	Severity	CAV	T	DNAH7	285.21	Anemia in chronic kidney disease	hematopoietic	514	29202	3	0	0	0.00148279	-0.575166	0.562611	1.01162	0.569654	1	0.999995
chr11.784340.C.G	rs7104929	G	Severity	CAV-FE	G	-	796	Elevated prostate specific antigen [PSA]	genitourinary	622	35084	3	0	0	1.38538	0.0390488	1.03982	0.068681	0.569659	1	0.999995
chr11.26675470.T.G	rs10835056	G	Severity	CAV	T	SLC5A12	585.2	Renal failure NOS	genitourinary	157	31765	3	0	0	0.111182	-0.0674403	0.934784	0.118618	0.569662	1	0.999995
chr19.52830722.G.A	rs10411226	G	Severity	CAV	G	ZNF28	519	Other diseases of respiratory system, not elsewhere classified	respiratory	266	31985	3	0	0	0.49154	0.0530109	1.05444	0.0932414	0.569673	1	0.999995
chr21.33287378.C.T	rs8178521	T	Severity	CAV-FE	T	IL10RB	433.11	Occlusion of cerebral arteries, with cerebral infarction	circulatory system	130	35225	3	0	0	0.0535497	-0.1031	0.902037	0.181348	0.569682	1	0.999995
chr10.52771466.C.T	rs1800451	T	Potential functional effect on protein	FCP + IP	T	MBL2	371.2	Conjunctivitis, noninfectious	sense organs	113	33479	3	0	0	0.426353	-0.146759	0.863502	0.258146	0.569689	1	0.999995
chr10.43519603.G.T	rs10793436	G	Severity	CAV	T	-	289.8	Polycythemia, secondary	hematopoietic	128	24246	2	0	0	0.0881528	-0.0746946	0.928027	0.131387	0.569689	1	0.999995
chr4.67910532.T.C	rs9998258	T	Possible functional consequences	FCP + IP	C	TMPRSS11A	225	Benign neoplasm of brain and other parts of nervous system	neoplasms	173	38883	3	0.29821	42.3076	3.46666	0.158018	1.17119	0.277955	0.569694	1	0.999995
chr10.8988345.A.T	rs71481792	A	Severity	CAV	T	-	228.1	Hemangioma of skin and subcutaneous tissue	neoplasms	309	27972	2	0	0	0.00214005	0.0524454	1.05385	0.0922519	0.569694	1	0.999995
chr4.67910532.T.C	rs9998258	T	Possible functional consequences	FCP + IP	C	TMPRSS11A	368	Visual disturbances	sense organs	1143	35443	3	0	0	1.2131	0.0590812	1.06086	0.103926	0.5697	1	0.999995
chr19.31533051.C.A	rs8105499	C	Severity	CAV	A	LINC02841	701.4	Keloid scar	dermatologic	186	35220	3	0	0	0.201595	0.0710684	1.07365	0.125013	0.569703	1	0.999995
chr7.54580201.A.C	rs622568	C	Severity; Risk factor	CAV-FE	C	-	587	Kidney replaced by transpant	genitourinary	408	31953	3	0	0	1.30759	-0.0464301	0.954631	0.0816748	0.569713	1	0.999995
chr12.8058591.T.C	rs7842	C	Risk factor; Severity	CAV	C	C3AR1	362.6	Peripheral retinal degenerations	sense organs	202	33641	3	0	0	1.78398	0.0605784	1.06245	0.106564	0.569717	1	0.999995
chr4.67963489.G.A	rs6552134	G	Possible functional consequences	FCP + IP	A	TMPRSS11A	300.11	Generalized anxiety disorder	mental disorders	217	5731	1	NA	NA	0	-0.0703324	0.932084	0.123724	0.569722	1	0.999995
chrX.15581240.G.A	rs147464721	A	Severity	CAV	A	ACE2	761	Cervicalgia	symptoms	2227	35036	3	0.19993	0	1.57223	-0.209485	0.811002	0.368522	0.569732	1	0.999995
chr12.6845711.C.T	rs5443	T	protective	CAV	C	CDCA3	707	Chronic ulcer of skin	dermatologic	327	9062	1	NA	NA	0	-0.0550598	0.946429	0.0968622	0.56974	1	0.999995
chr1.12192898.T.G	rs1061622	T	Severity	CAV-FE	G	TNFRSF1B	509.1	Respiratory failure	respiratory	213	36797	3	0	0	0.702879	0.0698966	1.0724	0.122965	0.569744	1	0.999995
chr16.3500977.C.G	rs2301762	G	Severity	CAV	G	CLUAP1	539	Bariatric surgery	digestive	662	38263	3	0	0	0.336393	0.0866365	1.0905	0.152414	0.569744	1	0.999995
chr11.2872637.A.G	rs10766439	A	Severity	CAV	A	-	359	Muscular dystrophies and other myopathies	neurological	164	35357	3	0	0	0.817964	0.0710793	1.07367	0.125046	0.569746	1	0.999995
chr6.160731787.C.T	rs4252128	T	Potential functional effect on protein	FCP + IP	T	PLG	709.2	Sicca syndrome	dermatologic	253	31899	3	0.501255	18.467	2.453	0.203351	1.2255	0.357747	0.569749	1	0.999995
chr19.39248147.C.T	rs12979860	C	Severity (C allele)*Conflicting; Risk factor (T allele)*Conflicting	CAV	C	IFNL4	244.4	Hypothyroidism NOS	endocrine/metabolic	439	7932	1	NA	NA	0	-0.0417654	0.959095	0.0734762	0.56975	1	0.999995
chr11.126292948.C.T	rs8177374	T	Protective	CAV	T	TIRAP	172.22	Squamous cell carcinoma	neoplasms	149	27871	2	0.0122484	10.1728	1.11325	-0.102521	0.902559	0.180361	0.56975	1	0.999995
chr2.60480453.A.G	rs1123573	A	Severity	CAV-FE	G	BCL11A	427.1	Paroxysmal tachycardia, unspecified	circulatory system	701	29634	3	0	0	0.0613187	-0.0327062	0.967823	0.0575391	0.569751	1	0.999995
chr9.133257521.T.TC	rs8176719	TC	Severity; Risk factor	CAV-FE	TC	ABO	110.2	Dermatomycoses	infectious diseases	295	31304	3	0.052224	67.4933	6.15259	0.0510006	1.05232	0.0897241	0.569752	1	0.999995
chr3.146517122.G.A	rs343320	A	Severity	CAV-FE	A	PLSCR1	550	Abdominal hernia	digestive	1979	36259	3	0	0	0.0343669	-0.0410711	0.959761	0.0722553	0.569752	1	0.999995
chr22.24011037.T.C	rs11090305	C	Severity	CAV	C	-	580.14	Chronic glomerulonephritis, NOS	genitourinary	114	30088	3	0	0	1.10356	-0.0895771	0.914318	0.157592	0.569755	1	0.999995
chr4.5820150.T.C	rs3774881	T	Severity	CAV	C	CRMP1	590	Pyelonephritis	genitourinary	137	22261	2	0	0	0.125905	-0.0790881	0.923959	0.139139	0.569757	1	0.999995
chrX.15596127.G.T	rs146598386	T	Severity	CAV	T	ACE2	395	Heart valve disorders	circulatory system	1820	34852	3	0	0	0.60166	0.127464	1.13594	0.224247	0.569758	1	0.999995
chr8.38963809.A.G	rs10808999	G	Severity	CAV	A	PLEKHA2	427.7	Tachycardia NOS	circulatory system	195	7065	1	NA	NA	0	-0.16973	0.843893	0.298606	0.569758	1	0.999995
chr14.80203237.T.C	rs225014	C	Severity	CAV	C	DIO2	729	Other disorders of soft tissues	musculoskeletal	1157	28590	3	3.88409e-06	0	1.95682	-0.0249401	0.975368	0.0438775	0.569761	1	0.999995
chr2.181488719.A.C	rs2034831	C	Severity	CAV	C	ITGA4	701.2	Scar conditions and fibrosis of skin	dermatologic	214	35658	3	0.593422	71.614	7.04573	-0.133413	0.875103	0.234721	0.569769	1	0.999995
chr2.45584979.T.C	-	HLA-A*02:02	Protective	IP	C	HLA-A	513	Respiratory abnormalities	respiratory	119	29184	2	0	0	0.00649131	-0.0812141	0.921996	0.142885	0.569771	1	0.999995
chr13.112889041.C.T	rs9577175	T	Severity	CAV	T	ATP11A	315	Develomental delays and disorders	mental disorders	114	25150	2	0.166234	68.0597	3.13084	-0.107568	0.898015	0.189252	0.569772	1	0.999995
chr9.117713024.A.G	rs4986790	G	Severity	CAV	G	TLR4	800.1	Fracture of neck of femur	injuries & poisonings	130	35248	3	3.08485e-07	0	1.86745	-0.165737	0.847269	0.291597	0.569779	1	0.999995
chr17.34252769.A.G	rs1024611	G	Risk factor	CAV	G	CCL2	696	Psoriasis and related disorders	dermatologic	694	31448	3	0	0	0.691034	-0.0347738	0.965824	0.0611826	0.56979	1	0.999995
chr4.71742666.T.G	rs2282679	G	Severity	CAV	G	GC	275.5	Disorders of calcium/phosphorus metabolism	endocrine/metabolic	312	37313	3	0	0	0.646147	-0.0625131	0.939401	0.109989	0.569793	1	0.999995
chr20.50152518.G.A	rs6020298	A	Severity	CAV	G	PEDS1-UBE2V1	429.3	Symptoms involving cardiovascular system	circulatory system	177	7831	1	NA	NA	0	-0.0785826	0.924426	0.138268	0.569808	1	0.999995
chr12.47902438.G.T	rs11574024	T	Severity	CAV	T	VDR	585	Renal failure	genitourinary	3559	31980	3	0	0	0.210688	-0.0393843	0.961381	0.0692978	0.569808	1	0.999995
chr6.6924962.A.C	rs6933436	C	Severity	CAV	C	-	733.4	Aseptic necrosis of bone	musculoskeletal	164	31089	3	0.0802124	58.8777	4.86354	0.0698796	1.07238	0.122956	0.569811	1	0.999995
chr6.52200448.A.G	rs13192246	G	Severity	CAV	A	-	041.8	H. pylori	infectious diseases	164	14641	1	NA	NA	0	0.0715965	1.07422	0.125978	0.569815	1	0.999995
chr1.206773552.T.C	rs1800896	C	Severity	FCP	C	IL10	442.11	Abdominal aortic aneurysm	circulatory system	413	33380	3	0	0	0.2045	-0.0447151	0.95627	0.0786801	0.569821	1	0.999995
chr9.78543197.A.G	rs7027911	A	Severity	CAV	G	-	480.1	Bacterial pneumonia	respiratory	153	22090	2	0.0488817	52.9865	2.12705	-0.0735265	0.929112	0.129377	0.569824	1	0.999995
chr6.18015216.C.T	rs140247774	T	Severity	CAV	T	-	592	Cystitis and urethritis	genitourinary	755	31700	3	0.0428729	35.8239	3.11643	0.0844539	1.08812	0.148607	0.569828	1	0.999995
chr1.3081749.G.A	rs12745140	A	Severity	CAV	A	PRDM16	375.1	Dry eyes	sense organs	1643	33075	3	0	0	1.32412	0.0463736	1.04747	0.0816013	0.569835	1	0.999995
chr6.31153649.G.A	rs143334143	A	Severity; Risk factor	CAV-FE	A	CCHCR1	367.4	NA	NA	538	37544	3	0.0403949	49.6055	3.96869	0.0628178	1.06483	0.110538	0.569837	1	0.999995
chr17.45422978.G.C	rs1230082	G	Severity	CAV	G	ARHGAP27	426.3	Bundle branch block	circulatory system	232	22339	2	0	0	0.989616	0.0558767	1.05747	0.0983245	0.569839	1	0.999995
chr4.71762286.C.T	rs113574864	T	Severity	CAV	T	GC	333.1	Essential tremor	neurological	217	34863	3	0.0298565	32.0657	2.94402	0.0947169	1.09935	0.166672	0.569843	1	0.999995
chrX.15602217.T.C	rs190509934	C	Protective	CAV	C	ACE2	270	Disorders of protein plasma/amino-acid transport and metabolism	endocrine/metabolic	419	36571	3	0	0	0.00178146	0.338369	1.40266	0.595426	0.569845	1	0.999995
chr6.31575324.G.A	rs361525	G	Severity	CAV-FE	A	TNF	386	Vertiginous syndromes and other disorders of vestibular system	sense organs	513	33050	3	0.169766	59.988	4.9985	0.0844277	1.08809	0.148567	0.569846	1	0.999995
chrX.12885540.A.T	rs179008	T	Severity; Risk factor	CAV	T	TLR7	250.41	Impaired fasting glucose	endocrine/metabolic	624	26058	3	0	0	0.344812	0.0473294	1.04847	0.0832867	0.569851	1	0.999995
chr9.4329170.T.C	rs3895472	C	Severity	CAV	T	GLIS3	727.1	Synovitis and tenosynovitis	musculoskeletal	775	28656	3	0	0	0.645291	0.0443205	1.04532	0.0779924	0.569854	1	0.999995
chr12.132489230.GC.G	rs56106917	G	Severity	CAV	G	FBRSL1	348	Other conditions of brain	neurological	216	34979	3	0	0	1.29722	0.059795	1.06162	0.105225	0.569861	1	0.999995
chr9.132278286.T.C	rs11243705	C	Severity	CAV	C	SETX	155	Cancer of liver and intrahepatic bile duct	neoplasms	318	36102	3	0	0	1.47696	0.0659225	1.06814	0.116011	0.56987	1	0.999995
chr13.73984368.C.T	rs12871414	C	Severity	CAV	T	KLF12	425.1	Primary/intrinsic cardiomyopathies	circulatory system	795	37020	3	0	0	0.300994	0.0373191	1.03802	0.0656749	0.569872	1	0.999995
chr6.31575254.G.A	rs1800629	A	Risk factor*Conflicting; Severity*Conflicting; Protective*Conflicting	CAV-FE	A	TNF	250.41	Impaired fasting glucose	endocrine/metabolic	642	26961	3	0.0323076	50.6405	4.0519	-0.0573846	0.944231	0.100987	0.569873	1	0.999995
chr21.41473456.A.G	rs17854725	G	Severity	CAV	G	TMPRSS2	615	Endometriosis	genitourinary	119	23277	2	0	0	0.127662	-0.0776702	0.925269	0.136688	0.569878	1	0.999995
chrX.15564142.G.A	rs147311723	A	Severity	CAV	A	ACE2	110.12	Althete's foot	infectious diseases	870	31396	3	0	0	0.214171	-0.220538	0.802087	0.388113	0.569878	1	0.999995
chr9.30504351.C.T	rs17775810	TT genotype	Protective	CAV	T	LINC01242	401	Hypertension	circulatory system	15456	21702	3	0.00157272	31.8584	2.93506	0.0149418	1.01505	0.0262958	0.569887	1	0.999995
chr3.61768231.T.A	rs672699	A	Severity	CAV	T	PTPRG	295.3	Psychosis	mental disorders	144	15143	2	0	0	0.0123565	-0.0724469	0.930115	0.127501	0.569894	1	0.999995
chr12.8058591.T.C	rs7842	C	Risk factor; Severity	CAV	C	C3AR1	526	Diseases of the jaws	digestive	133	36785	3	0.03878	41.5461	3.4215	-0.0773241	0.92559	0.136086	0.5699	1	0.999995
chr2.195499753.A.C	rs73060484	C	Severity	CAV	C	-	261.4	Vitamin D deficiency	endocrine/metabolic	8592	25055	3	0	0	0.292694	0.0166417	1.01678	0.0292886	0.569901	1	0.999995
chr1.155175305.G.A	rs7528026	A	Severity	CAV	A	TRIM46	751	Genitourinary congenital anomalies	congenital anomalies	196	38729	3	0	0	0.357201	0.239149	1.27017	0.420895	0.569904	1	0.999995
chr9.133251249.A.G	rs7849280	G	Protective	CAV	G	ABO	195.1	Malignant neoplasm, other	neoplasms	155	35170	3	0.0463586	39.2007	3.28951	0.0908662	1.09512	0.159922	0.569907	1	0.999995
chr16.89196249.G.A	rs117169628	A	Severity	CAV	A	SLC22A31	433.2	Occlusion of cerebral arteries	circulatory system	1143	35836	3	0	0	1.078	-0.0500677	0.951165	0.0881185	0.569909	1	0.999995
chr10.52771466.C.T	rs1800451	T	Potential functional effect on protein	FCP + IP	T	MBL2	480.1	Bacterial pneumonia	respiratory	220	34076	3	0	0	0.298478	-0.103745	0.901455	0.182592	0.569911	1	0.999995
chr2.162044379.C.T	rs3788979	T	Risk factor	CAV	T	DPP4	585	Renal failure	genitourinary	3490	31401	3	0	0	0.557963	-0.0245643	0.975735	0.0432337	0.569916	1	0.999995
chr15.90876959.G.A	rs201551785	A	Potential functional effect on protein	FCP + IP	A	FURIN	418	Nonspecific chest pain	circulatory system	4987	29377	3	0	0	0.00785892	-0.611292	0.542649	1.0759	0.56992	1	0.999995
chr4.143999443.G.A	rs7683365	A	Risk factor	FCP + IP	A	GYPB	476	Allergic rhinitis	respiratory	3743	23518	3	0	0	1.3641	-0.0174223	0.982729	0.0306647	0.569929	1	0.999995
chr20.50172836.A.G	rs6122883	G	Severity	CAV-FE	G	LINC01273	296.2	Depression	mental disorders	6062	23991	3	0	0	0.0997018	0.0136187	1.01371	0.02397	0.56993	1	0.999995
chr6.31153649.G.A	rs143334143	A	Severity; Risk factor	CAV-FE	A	CCHCR1	627	Menopausal and postmenopausal disorders	genitourinary	1767	31410	3	0.00120534	0	1.72193	0.0355487	1.03619	0.06257	0.569938	1	0.999995
chr4.153687301.A.G	rs1898830	G	Severity; Risk factor	CAV	G	TLR2	747.1	Cardiac congenital anomalies	congenital anomalies	320	38499	3	4.20286e-07	0	1.81244	-0.0505474	0.950709	0.0889719	0.569948	1	0.999995
chr19.50379362.T.C	rs1405655	C	Severity	CAV-FE	T	NR1H2	638	NA	NA	127	9421	1	NA	NA	0	0.0751377	1.07803	0.132256	0.56995	1	0.999995
chr9.30504351.C.T	rs17775810	TT genotype	Protective	CAV	T	LINC01242	433.21	Cerebral artery occlusion, with cerebral infarction	circulatory system	1103	35512	3	0	0	1.10161	0.0403257	1.04115	0.0709806	0.569951	1	0.999995
chr2.45584979.T.C	-	HLA-A*02:02	Protective	IP	T	HLA-A	401.3	Other hypertensive complications	circulatory system	195	4122	1	NA	NA	0	-0.0642711	0.937751	0.11313	0.569954	1	0.999995
chr5.32750877.T.C	rs1173773	C	Protective	CAV	T	NPR3	947	Urticaria	dermatologic	117	7433	1	NA	NA	0	-0.0801886	0.922942	0.141149	0.569959	1	0.999995
chr11.611919.C.G	rs702966	C	Severity in African-Americans	CAV	C	PHRF1	796	Elevated prostate specific antigen [PSA]	genitourinary	178	8672	1	NA	NA	0	0.0658209	1.06804	0.115861	0.569965	1	0.999995
chr9.87726001.C.A	rs41307457	C;A	Possible functional consequences	FCP + IP	A	CTSL	455	Hemorrhoids	circulatory system	1396	31713	3	0	0	1.37681	-0.0419683	0.9589	0.0738746	0.569966	1	0.999995
chr7.22728408.A.G	rs2069837	G	Severity	CAV-FE	G	IL6	363.3	Chorioretinal scars	sense organs	125	34083	3	0.0451958	32.3651	2.95705	0.113502	1.12019	0.199792	0.569968	1	0.999995
chr17.45714244.T.C	rs113661667	C	Risk factor	CAV-FE	C	LINC02210-CRHR1	771	Musculoskeletal symptoms referable to limbs	symptoms	1298	34747	3	0.0295757	59.3171	4.91607	-0.0360253	0.964616	0.0634143	0.569971	1	0.999995
chr8.38996464.C.A	rs7840270	C	Severity	CAV-FE	A	ADAM9	362.3	Other nondiabetic retinopathy	sense organs	222	32851	3	0	0	1.52025	0.0621292	1.0641	0.109365	0.569974	1	0.999995
chr21.41660268.A.T	rs2252109	A	Severity	CAV	T	-	565	Anal and rectal conditions	digestive	368	11242	1	NA	NA	0	-0.0426111	0.958284	0.0750079	0.569975	1	0.999995
chr3.126118894.C.T	rs1868132	T	Severity	CAV	T	ALDH1L1	276	Disorders of fluid, electrolyte, and acid-base balance	endocrine/metabolic	1801	26216	2	0	0	0.242721	0.0323967	1.03293	0.0570289	0.569983	1	0.999995
chr15.60810211.C.T	rs341419	T	Severity	CAV-FE	T	RORA	259	Other endocrine disorders	endocrine/metabolic	176	34292	3	0.13747	64.1215	5.57438	-0.0789189	0.924115	0.138926	0.569991	1	0.999995
chr1.46309111.A.G	rs41292543	G	Severity	CAV-FE	G	UQCRH	741.2	Stiffness of joint	musculoskeletal	1263	35781	3	0	0	1.82374	0.0499784	1.05125	0.087981	0.569995	1	0.999995
chr1.154454494.A.C	rs2228145	A	Risk factor	CAV	C	IL6R	426	Cardiac conduction disorders	circulatory system	2053	29554	3	0	0	1.19548	-0.0213959	0.978831	0.0376655	0.570002	1	0.999995
chr7.128938247.T.G	rs10488631	TCTA haplotype	Severity in European-Americans	CAV	G	IRF5	574	Cholelithiasis and cholecystitis	digestive	152	12902	1	NA	NA	0	0.0664118	1.06867	0.116913	0.570005	1	0.999995
chr14.76832814.C.CT	rs34279101	CT	Severity	CAV	CT	LRRC74A	706.2	Sebaceous cyst	dermatologic	455	32723	3	0	0	1.19371	-0.0513501	0.949946	0.0903992	0.57001	1	0.999995
chr21.33287378.C.T	rs8178521	T	Severity	CAV-FE	T	IL10RB	260	Protein-calorie malnutrition	endocrine/metabolic	650	24736	3	0	0	0.487255	0.0434143	1.04437	0.0764299	0.570016	1	0.999995
chr13.23084699.A.G	rs1984162	G	Severity	CAV	G	-	614.52	Vaginitis and vulvovaginitis	genitourinary	755	36465	3	0.00210395	0	1.90544	-0.0378668	0.962841	0.0666665	0.570032	1	0.999995
chr7.117611595.T.G	rs150212784	G	Severity	CAV	G	CFTR	427.3	Other specified cardiac dysrhythmias	circulatory system	412	22566	2	0	0	0.00136703	0.591996	1.80759	1.04225	0.570034	1	0.999995
chr9.78543197.A.G	rs7027911	A	Severity	CAV	A	-	724.2	Disorders of coccyx	musculoskeletal	113	11567	1	NA	NA	0	-0.0773685	0.925549	0.136213	0.570037	1	0.999995
chr9.133251249.A.G	rs7849280	G	Protective	CAV	G	ABO	335	Multiple sclerosis	neurological	332	35008	3	0.0398197	45.1054	3.64335	0.0705543	1.0731	0.124216	0.570037	1	0.999995
chr2.191909428.G.A	rs147509469	A	Risk factor for females	CAV	A	CAVIN2-AS1	250.23	Type 2 diabetes with ophthalmic manifestations	endocrine/metabolic	682	26889	3	0	0	0.817928	0.150992	1.16299	0.265835	0.570041	1	0.999995
chr1.12192898.T.G	rs1061622	T	Severity	CAV-FE	G	TNFRSF1B	994.2	Sepsis	injuries & poisonings	266	38284	3	0.00443498	9.8326	2.2181	0.0638499	1.06593	0.112415	0.570047	1	0.999995
chr1.46309111.A.G	rs41292543	G	Severity	CAV-FE	G	UQCRH	426.32	Left bundle branch block	circulatory system	129	29651	3	0.228022	52.0425	4.17036	0.143173	1.15393	0.252083	0.570063	1	0.999995
chr12.106231175.T.A	rs12823094	A	Severity	CAV	A	-	495	Asthma	respiratory	5325	27775	3	0.00810321	71.5611	7.03262	0.0179201	1.01808	0.031552	0.570066	1	0.999995
chr4.67963489.G.A	rs6552134	G	Possible functional consequences	FCP + IP	G	TMPRSS11A	263	Other nutritional deficiency	endocrine/metabolic	152	19026	2	0.0160939	34.5307	1.52743	0.0701523	1.07267	0.123519	0.57007	1	0.999995
chr21.33252612.A.G	rs2236757	A	Severity	CAV-FE	A	IFNAR2	288.2	Elevated white blood cell count	hematopoietic	430	33223	3	9.57084e-08	0	1.99319	0.0434881	1.04445	0.0765709	0.570071	1	0.999995
chr2.191909428.G.A	rs147509469	A	Risk factor for females	CAV	A	CAVIN2-AS1	202.2	Non-Hodgkins lymphoma	neoplasms	237	38280	3	0	0	0.454152	-0.258503	0.772206	0.455156	0.570073	1	0.999995
chr1.154454494.A.C	rs2228145	A	Risk factor	CAV	C	IL6R	792	Abnormal Papanicolaou smear of cervix and cervical HPV	genitourinary	475	34921	3	0.0447307	68.6526	6.38012	-0.0433837	0.957544	0.0763876	0.570074	1	0.999995
chr1.109740350.G.T	rs1332018	T	Risk factor; Severity	CAV	G	GSTM3	332	Parkinson's disease	neurological	264	35073	3	0	0	0.301266	-0.052296	0.949048	0.0920799	0.570075	1	0.999995
chr4.67910532.T.C	rs9998258	T	Possible functional consequences	FCP + IP	C	TMPRSS11A	470	Septal Deviations/Turbinate Hypertrophy	respiratory	550	26686	3	0	0	0.301331	0.082014	1.08547	0.144407	0.570077	1	0.999995
chr21.41473456.A.G	rs17854725	G	Severity	CAV	G	TMPRSS2	562.1	Diverticulosis	digestive	416	17886	2	0.033633	72.6154	3.65169	0.0419012	1.04279	0.0737801	0.57009	1	0.999995
chrX.15564142.G.A	rs147311723	A	Severity	CAV	A	ACE2	706.1	Acne	dermatologic	760	33154	3	0	0	0.0665579	-0.238215	0.788034	0.419455	0.570093	1	0.999995
chr6.6924962.A.C	rs6933436	C	Severity	CAV	C	-	698	Pruritus and related conditions	dermatologic	1093	35403	3	0.00686301	47.608	3.81738	0.0274155	1.02779	0.0482742	0.570095	1	0.999995
chr14.94566450.G.A	rs2093266	A	Risk factor for acute kidney injury	CAV	A	SERPINA4	295.1	Schizophrenia	mental disorders	484	24273	3	0.00117176	12.4101	2.28337	0.0486761	1.04988	0.0857111	0.570096	1	0.999995
chr5.124614711.G.T	rs4240376	G	Severity	CAV	T	-	741.4	Joint effusions	musculoskeletal	334	35753	3	0	0	0.949112	0.0552553	1.05681	0.0972962	0.570098	1	0.999995
chr6.18015216.C.T	rs140247774	T	Severity	CAV	T	-	395.2	Nonrheumatic aortic valve disorders	circulatory system	961	34564	3	0	0	1.57162	0.0685803	1.07099	0.12076	0.570098	1	0.999995
chr12.47844974.A.G	rs731236	AG and AA genotype	Severity	CAV	G	VDR	345.12	Partial epilepsy	neurological	150	35048	3	0.0206618	34.9966	3.07676	0.0718037	1.07444	0.126436	0.570098	1	0.999995
chr6.12216733.A.G	rs10755709	A	Severity	CAV	G	-	695.41	Cutaneous lupus erythematosus	dermatologic	121	20391	2	0.0333768	46.8208	1.88043	0.0780706	1.0812	0.137473	0.570106	1	0.999995
chr14.35401887.C.T	rs696	CC genotype	Severity	CAV	C	NFKBIA	585.33	Chronic Kidney Disease, Stage III	genitourinary	114	7148	1	NA	NA	0	0.0789325	1.08213	0.138993	0.57011	1	0.999995
chr21.41465921.C.T	rs62217525	C	Possible functional consequences	FCP + IP	T	TMPRSS2	805	Fracture of vertebral column without mention of spinal cord injury	injuries & poisonings	114	26278	2	0	0	0.994878	-0.195203	0.822667	0.34374	0.570116	1	0.999995
chr4.5820150.T.C	rs3774881	T	Severity	CAV	C	CRMP1	289	Other diseases of blood and blood-forming organs	hematopoietic	479	24096	2	0	0	0.0913758	-0.0439122	0.957038	0.0773277	0.570123	1	0.999995
chr7.117559590.ATCT.A	rs113993960	A	Severity	CAV	A	CFTR	593.1	Gross hematuria	genitourinary	420	31874	3	0	0	0.00352117	0.590405	1.80472	1.03969	0.570124	1	0.999995
chr14.80203237.T.C	rs225014	C	Severity	CAV	C	DIO2	200	Myeloproliferative disease	neoplasms	184	37361	3	2.36917e-06	26.8221	2.73307	-0.0615163	0.940338	0.108329	0.570126	1	0.999995
chr4.67964168.T.A	rs720009	A	Possible functional consequences	FCP + IP	A	TMPRSS11A	447.7	Aortic ectasia	circulatory system	160	33138	3	0	0	1.60294	0.132313	1.14147	0.233001	0.570128	1	0.999995
chr16.89196249.G.A	rs117169628	A	Severity	CAV	A	SLC22A31	792	Abnormal Papanicolaou smear of cervix and cervical HPV	genitourinary	475	34925	3	0	0	0.976413	-0.0744483	0.928255	0.131103	0.570129	1	0.999995
chr8.37849759.C.T	rs138763430	T	Severity	CAV	T	BRF2	371.3	Inflammation of eyelids	sense organs	487	33652	3	0	0	0.001896	0.410221	1.50715	0.722398	0.57013	1	0.999995
chr17.16948873.A.G	rs34557412	G	Severity	CAV	G	TNFRSF13B	363	Chorioretinal inflammations, scars, and other disorders of choroid	sense organs	148	34051	3	0	0	0.000658298	0.58101	1.78784	1.02316	0.570132	1	0.999995
chr1.244873270.T.C	rs12130553	C	Severity	CAV	T	-	561	Symptoms involving digestive system	digestive	2168	14971	2	0.012208	75.2419	4.03909	0.0208655	1.02108	0.0367443	0.570132	1	0.999995
chr2.45584979.T.C	-	HLA-A*02:02	Protective	IP	C	HLA-A	274.11	Gouty arthropathy	endocrine/metabolic	203	28817	2	0.0142383	35.9217	1.56059	-0.0634505	0.938521	0.111738	0.570138	1	0.999995
chr11.126292948.C.T	rs8177374	T	Protective	CAV	T	TIRAP	564.9	Personal history of diseases of digestive system	digestive	294	28406	3	0	0	0.678685	-0.0881519	0.915622	0.15524	0.570141	1	0.999995
chr2.6013310.G.A	rs73910904	A	Risk factor	CAV	A	-	286.2	Encounter for long-term (current) use of anticoagulants	hematopoietic	544	36022	3	0	0	1.64317	0.111901	1.1184	0.197063	0.570142	1	0.999995
chr4.71762286.C.T	rs113574864	T	Severity	CAV	T	GC	301.2	Antisocial/borderline personality disorder	mental disorders	166	24203	3	0	0	0.0935124	-0.110544	0.895347	0.194679	0.570153	1	0.999995
chr19.50379362.T.C	rs1405655	C	Severity	CAV-FE	T	NR1H2	585.1	Acute renal failure	genitourinary	554	7229	1	NA	NA	0	-0.0360039	0.964637	0.0634072	0.570157	1	0.999995
chr4.166008836.A.T	rs17047200	TT genotype	Severity (TT genotype)*Conflicting; Risk factor (AA genotype)*Conflicting	CAV	T	TLL1	362.3	Other nondiabetic retinopathy	sense organs	225	32849	3	0	0	0.590595	-0.0681201	0.934148	0.119968	0.570157	1	0.999995
chr12.8608014.A.G	rs11613792	A	Severity	CAV	G	AICDA	573.9	Abnormal serum enzyme levels	digestive	1141	30594	3	0	0	0.542465	-0.0326642	0.967864	0.0575261	0.570161	1	0.999995
chrX.15561454.T.C	rs142017934	C	Severity	CAV	C	ACE2	788	Syncope and collapse	symptoms	1193	36735	3	0.148788	0	1.24891	-0.221382	0.801411	0.389885	0.570162	1	0.999995
chrX.15603134.G.A	rs7885856	G;A	Possible functional consequences	FCP + IP	A	ACE2	571	Chronic liver disease and cirrhosis	digestive	2699	32882	3	0	0	0.177507	-0.0518284	0.949492	0.0912773	0.570162	1	0.999995
chr9.133257521.T.TC	rs8176719	TC	Severity; Risk factor	CAV-FE	TC	ABO	153.3	Malignant neoplasm of rectum, rectosigmoid junction, and anus	neoplasms	727	34511	3	0	0	0.0506251	0.0327992	1.03334	0.0577644	0.570164	1	0.999995
chr4.24511798.A.G	rs73246461	G	Severity	CAV	G	-	473.3	Paralysis/spasm of vocal cords or larynx	respiratory	113	25895	3	0	0	1.41398	0.101904	1.10728	0.179471	0.570168	1	0.999995
chr14.76832814.C.CT	rs34279101	CT	Severity	CAV	CT	LRRC74A	561.2	NA	NA	890	36415	3	0	0	0.0661271	-0.0383277	0.962398	0.0675017	0.570169	1	0.999995
chr5.157106730.T.C	rs35960726	C	Severity	CAV	C	HAVCR2	272.13	Mixed hyperlipidemia	endocrine/metabolic	3178	23065	3	0	0	0.312139	0.226127	1.25374	0.398256	0.570175	1	0.999995
chr8.16932640.T.C	rs118072448	T	Severity	CAV	C	-	747	Cardiac and circulatory congenital anomalies	congenital anomalies	400	38218	3	0	0	0.640732	-0.097109	0.907457	0.171029	0.570175	1	0.999995
chr16.16924042.C.A	rs1453512	A	Severity	CAV	C	-	209	Neuroendocrine tumors	neoplasms	188	38594	3	1.81791e-06	0	1.77424	0.0668851	1.06917	0.117799	0.570176	1	0.999995
chr12.47844974.A.G	rs731236	AG and AA genotype	Severity	CAV	G	VDR	592.1	Cystitis	genitourinary	693	31970	3	0	0	0.937261	0.0342058	1.0348	0.0602436	0.570177	1	0.999995
chr7.128938247.T.G	rs10488631	TCTA haplotype	Severity in European-Americans	CAV	T	IRF5	564.9	Personal history of diseases of digestive system	digestive	217	18005	2	0.0578361	70.2773	3.36443	0.0568298	1.05848	0.10009	0.570179	1	0.999995
chr4.68840276.G.A	rs115162070	G	Severity	CAV	A	-	578.8	Hemorrhage of rectum and anus	digestive	1055	34000	3	0	0	0.482608	-0.0649363	0.937127	0.114367	0.570179	1	0.999995
chr14.94566450.G.A	rs2093266	A	Risk factor for acute kidney injury	CAV	A	SERPINA4	411.1	Unstable angina (intermediate coronary syndrome)	circulatory system	175	33042	3	0	0	0.752112	0.0811866	1.08457	0.142995	0.5702	1	0.999995
chr6.32623820.T.C	rs9271609	T	Severity	CAV	C	HLA-DQA1	687.2	NA	NA	302	38191	3	0.00355051	0	1.8765	0.0522661	1.05366	0.092059	0.570208	1	0.999995
chr14.55263686.C.T	rs10140801	T	Severity	CAV-FE	T	FBXO34-AS1	263	Other nutritional deficiency	endocrine/metabolic	154	19181	2	0.0232946	44.4835	1.80127	0.0684371	1.07083	0.120543	0.570212	1	0.999995
chr10.98166813.G.T	rs10786398	T	Severity	CAV	T	R3HCC1L	313.1	Attention deficit hyperactivity disorder	mental disorders	219	38025	3	0.00221492	0	1.26033	-0.0641095	0.937902	0.112924	0.570222	1	0.999995
chr6.6924962.A.C	rs6933436	C	Severity	CAV	C	-	465	Acute upper respiratory infections of multiple or unspecified sites	respiratory	3893	27479	3	0.00132839	35.5752	3.1044	-0.0155721	0.984549	0.0274295	0.57023	1	0.999995
chr21.41473715.C.A	rs2298661	A	Protective	CAV-FE	A	TMPRSS2	250.22	Type 2 diabetes with renal manifestations	endocrine/metabolic	1557	26676	3	7.5976e-08	21.0242	2.53242	-0.0279051	0.972481	0.0491539	0.570233	1	0.999995
chr7.22548762.C.T	rs13227460	T	Severity	CAV	T	STEAP1B	539	Bariatric surgery	digestive	654	37600	3	0.0740989	68.8619	6.423	-0.0481708	0.952971	0.0848516	0.570235	1	0.999995
chr17.27660155.T.C	rs117217714	C	Severity	CAV	C	NOS2P1	433.11	Occlusion of cerebral arteries, with cerebral infarction	circulatory system	133	35893	3	0	0	0.000831521	0.607743	1.83628	1.07054	0.570241	1	0.999995
chr5.123497022.T.C	rs62377777	T	Severity	CAV	C	-	071.1	HIV infection, symptomatic	infectious diseases	2621	27849	3	0.0031266	45.1259	3.64471	0.0200942	1.0203	0.0353976	0.570259	1	0.999995
chr11.320836.C.T	rs34481144	T	Severity	CAV	T	IFITM3	257.1	Testicular hypofunction	endocrine/metabolic	542	33680	3	0	0	0.0939338	0.0401387	1.04096	0.0707078	0.570259	1	0.999995
chr7.22728630.G.T	rs2066992	T	Protective	CAV-FE	T	IL6	473.4	Voice disturbance	respiratory	735	26645	3	0	0	1.46305	-0.0518619	0.94946	0.0913594	0.57026	1	0.999995
chr6.41534945.A.C	rs1886814	C	Severity	CAV-FE	C	FOXP4-AS1	694	Dyschromia and Vitiligo	dermatologic	864	32224	3	0.0519524	64.9291	5.70273	-0.0538467	0.947577	0.0948565	0.570263	1	0.999995
chr10.52771475.C.T	rs1800450	T	Severity	CAV	T	MBL2	362.6	Peripheral retinal degenerations	sense organs	202	33663	3	0	0	0.716117	0.0881091	1.09211	0.155214	0.570264	1	0.999995
chr3.157438240.A.G	rs1840680	AG genotype)	Protective	CAV	A	PTX3	642	Hypertension complicating pregnancy, childbirth, and the puerperium	pregnancy complications	163	39022	3	0	0	0.564208	0.0681214	1.0705	0.120003	0.570264	1	0.999995
chr7.117642566.G.A	rs77010898	A	Severity	CAV	A	CFTR	596	Other disorders of bladder	genitourinary	418	28646	2	0	0	0.000551227	-0.57583	0.562238	1.01439	0.570266	1	0.999995
chr12.112919388.G.A	rs10774671	A	Severity (A allele); Protective (G allele)	CAV-FE	G	OAS1	703.1	Ingrowing nail	dermatologic	176	25963	2	0.25751	88.3534	8.58617	0.0657812	1.06799	0.115884	0.570275	1	0.999995
chr9.4329170.T.C	rs3895472	C	Severity	CAV	T	GLIS3	426.92	Cardiac defibrillator in situ	circulatory system	413	28881	3	0	0	0.295647	-0.062498	0.939415	0.110102	0.570281	1	0.999995
chr11.71456403.G.T	rs12785878	G	Severity	CAV	T	NADSYN1	251.1	Hypoglycemia	endocrine/metabolic	284	15135	2	0.0357558	59.9818	2.49886	0.0539847	1.05547	0.095109	0.570301	1	0.999995
chr21.41465921.C.T	rs62217525	C	Possible functional consequences	FCP + IP	T	TMPRSS2	335	Multiple sclerosis	neurological	320	34620	3	0.439702	71.812	7.09523	0.11053	1.11687	0.19473	0.570301	1	0.999995
chr5.1211624.A.G	rs76067074	G	Severity	CAV-FE	G	SLC6A19	427.3	Other specified cardiac dysrhythmias	circulatory system	527	29031	3	0	0	0.294507	0.092285	1.09668	0.162588	0.570307	1	0.999995
chr16.3500977.C.G	rs2301762	G	Severity	CAV	G	CLUAP1	705.3	Hidradenitis	dermatologic	154	21033	2	0	0	0.0016009	-0.239526	0.787001	0.421998	0.570308	1	0.999995
chr10.22439346.T.C	-	HLA-A*02:02	Protective	IP	C	HLA-A	727	Other disorders of synovium, tendon, and bursa	musculoskeletal	1378	29086	3	0	0	1.59468	-0.0557298	0.945795	0.0981905	0.570329	1	0.999995
chr10.22439346.T.C	-	HLA-A*02:02	Protective	IP	C	HLA-A	340	Migraine	neurological	1803	33229	3	0.00790975	0	1.79701	-0.0485708	0.95259	0.0855771	0.570329	1	0.999995
chr4.71742666.T.G	rs2282679	G	Severity	CAV	G	GC	724.8	Other symptoms referable to back	musculoskeletal	251	33362	3	0	0	0.80366	-0.0704929	0.931934	0.124203	0.570333	1	0.999995
chr21.33287378.C.T	rs8178521	T	Severity	CAV-FE	T	IL10RB	427.5	Arrhythmia (cardiac) NOS	circulatory system	142	29021	3	1.94006e-06	0	1.62675	0.0923675	1.09677	0.162748	0.57034	1	0.999995
chr5.32750877.T.C	rs1173773	C	Protective	CAV	C	NPR3	690	Erythematosquamous dermatosis	dermatologic	457	24371	2	0	0	8.17857e-05	0.0393518	1.04014	0.069337	0.570344	1	0.999995
chr5.32750877.T.C	rs1173773	C	Protective	CAV	C	NPR3	690.1	Seborrheic dermatitis	dermatologic	457	24371	2	0	0	8.17857e-05	0.0393518	1.04014	0.069337	0.570344	1	0.999995
chr2.127137039.A.G	rs744373	G	Severity	CAV	G	-	578.9	Hemorrhage of gastrointestinal tract	digestive	470	34232	3	0.0373069	65.9574	5.875	0.0383872	1.03913	0.067638	0.570348	1	0.999995
chr2.162267541.C.T	rs1990760	T	Risk factor; Severity	CAV	T	IFIH1	193	Thyroid cancer	neoplasms	189	25290	2	0	0	0.313453	0.0651086	1.06727	0.114724	0.570358	1	0.999995
chr11.1219991.G.T	rs35705950	T	Protective	CAV	T	MUC5B	741.4	Joint effusions	musculoskeletal	332	35406	3	0	0	0.209036	-0.106157	0.899283	0.187054	0.570359	1	0.999995
chr1.161517662.T.C	rs72717040	C	Risk factor	FCP + IP	C	FCGR2A	261	Vitamin deficiency	endocrine/metabolic	2411	5914	1	NA	NA	0	-0.0805444	0.922614	0.141925	0.570364	1	0.999995
chr19.24134099.G.A	rs10407383	A	Severity	CAV-FE	A	ZNF254	415.1	Acute pulmonary heart disease	circulatory system	604	37832	3	0.00653857	41.3572	3.41048	0.036041	1.0367	0.0635068	0.570364	1	0.999995
chr11.88436431.C.T	rs72953026	T	Severity	CAV-FE	T	-	315	Develomental delays and disorders	mental disorders	133	37939	3	0.0910554	37.6852	3.20951	0.108365	1.11445	0.190949	0.570369	1	0.999995
chr2.112913801.G.T	rs3811046	T	Risk factor	CAV	T	IL37	596.5	Functional disorders of bladder	genitourinary	155	9204	1	NA	NA	0	-0.0796401	0.923449	0.140334	0.57037	1	0.999995
chr17.34252769.A.G	rs1024611	G	Risk factor	CAV	G	CCL2	327.41	Organic or persistent insomnia	neurological	619	30551	3	0	0	1.76819	0.0369356	1.03763	0.0650847	0.570374	1	0.999995
chr9.3320390.C.A	rs72699049	A	Severity	CAV	A	RFX3	225.1	Benign neoplasm of brain, cranial nerves, meninges	neoplasms	167	38748	3	0	0	0.578695	-0.194192	0.8235	0.342194	0.57038	1	0.999995
chr9.78543197.A.G	rs7027911	A	Severity	CAV	G	-	362.26	Macular puckering of retina	sense organs	220	21386	2	0	0	0.5316	-0.0648459	0.937212	0.114269	0.570386	1	0.999995
chr2.191909428.G.A	rs147509469	A	Risk factor for females	CAV	A	CAVIN2-AS1	357	Inflammatory and toxic neuropathy	neurological	1172	36429	3	0.116002	39.1346	3.28594	-0.109191	0.89656	0.192413	0.570387	1	0.999995
chr4.107694523.TG.T	rs70947091	T	Severity	CAV-FE	T	PAPSS1	271.3	Intestinal disaccharidase deficiencies and disaccharide malabsorption	endocrine/metabolic	4219	33023	3	0.00218445	40.2097	3.34502	0.0165768	1.01671	0.0292118	0.570395	1	0.999995
chr4.71742666.T.G	rs2282679	G	Severity	CAV	G	GC	512	Other symptoms of respiratory system	respiratory	9934	23146	3	0	0	0.181103	0.0132967	1.01339	0.0234322	0.570407	1	0.999995
chr10.76490426.T.C	rs114026383	C	Risk factor for European population	CAV	C	LRMDA	509.1	Respiratory failure	respiratory	212	36810	3	0.0479647	0	1.08352	0.195338	1.21572	0.344239	0.57041	1	0.999995
chr6.41534945.A.C	rs1886814	C	Severity	CAV-FE	C	FOXP4-AS1	443.7	Peripheral angiopathy in diseases classified elsewhere	circulatory system	930	33246	3	0	0	0.46592	0.044694	1.04571	0.0787638	0.570414	1	0.999995
chr4.186082920.C.T	rs3775291	T	Risk factor; Severity	CAV-FE	T	TLR3	771	Musculoskeletal symptoms referable to limbs	symptoms	1302	34824	3	0	0	0.612858	0.0299725	1.03043	0.0528208	0.570416	1	0.999995
chrX.15600857.A.G	rs73635825	G	Risk factor*Conflicting; Protective*Conflicting	FCP + IP	G	ACE2	285.2	Anemia of chronic disease	hematopoietic	577	18089	2	0	0	0.00109488	0.608054	1.83685	1.07158	0.570419	1	0.999995
chr5.174562335.T.A	rs2220543	T	Severity	CAV	A	SUMO2P6	585.31	Renal dialysis	genitourinary	758	31793	3	0	0	0.303229	0.0310438	1.03153	0.0547094	0.570422	1	0.999995
chr6.52236941.T.C	rs763780	C	Protective	FCP	C	IL17F	696.41	Psoriasis vulgaris	dermatologic	598	31520	3	0.31955	82.966	11.7412	-0.0813745	0.921848	0.143409	0.570422	1	0.999995
chr7.54580201.A.C	rs622568	C	Severity; Risk factor	CAV-FE	C	-	716	Other arthropathies	musculoskeletal	195	36433	3	0.00074848	11.2321	2.25307	0.0690355	1.07147	0.121664	0.570422	1	0.999995
chr11.71456403.G.T	rs12785878	G	Severity	CAV	T	NADSYN1	706	Diseases of sebaceous glands	dermatologic	1971	21156	2	0	0	0.0353987	-0.021246	0.978978	0.0374426	0.570424	1	0.999995
chr17.35880776.C.T	rs2107538	T	Risk factor; Severity	FCP	T	CCL5	411.8	Other chronic ischemic heart disease, unspecified	circulatory system	257	32975	3	0	0	0.532437	-0.0590764	0.942635	0.104116	0.570434	1	0.999995
chr17.45422978.G.C	rs1230082	G	Severity	CAV	C	ARHGAP27	714.1	Rheumatoid arthritis	musculoskeletal	221	8609	1	NA	NA	0	0.0559127	1.05751	0.0985399	0.570434	1	0.999995
chr4.188627868.CTCT.C	rs1734523522	C	Severity	CAV	C	LINC01060	743.11	Osteoporosis NOS	musculoskeletal	2366	34272	3	0	0	0.566632	-0.0333577	0.967193	0.0587894	0.570435	1	0.999995
chr10.28606315.C.T	rs12773860	T	Severity	CAV	T	WAC	433.1	Occlusion and stenosis of precerebral arteries	circulatory system	671	35484	3	0	0	0.0222298	0.0598701	1.0617	0.105515	0.570437	1	0.999995
chr12.57108399.C.T	rs324011	T	Risk factor; Severity	CAV	T	STAT6	588	Disorders resulting from impaired renal function	genitourinary	486	31815	3	0.00345044	10.4983	2.23459	0.0434521	1.04441	0.0765805	0.570439	1	0.999995
chr6.105878879.T.A	rs9386484	T	Severity	CAV	A	-	477	Epistaxis or throat hemorrhage	respiratory	322	22114	3	0	0	1.37462	0.0482703	1.04945	0.0850729	0.570443	1	0.999995
chr6.160731787.C.T	rs4252128	T	Potential functional effect on protein	FCP + IP	T	PLG	345	Epilepsy, recurrent seizures, convulsions	neurological	914	35028	3	0	0	0.202716	0.101612	1.10695	0.179084	0.570445	1	0.999995
chr9.117713024.A.G	rs4986790	G	Severity	CAV	G	TLR4	427.12	Paroxysmal ventricular tachycardia	circulatory system	351	29643	3	0	0	1.65899	0.0865764	1.09043	0.152587	0.570448	1	0.999995
chr7.22548762.C.T	rs13227460	T	Severity	CAV	T	STEAP1B	250.6	Polyneuropathy in diabetes	endocrine/metabolic	738	26217	3	0	0	0.129684	-0.0458195	0.955214	0.0807548	0.570449	1	0.999995
chr17.31410594.G.A	rs178840	G	Severity	CAV	G	RAB11FIP4	539	Bariatric surgery	digestive	547	22483	2	0	0	0.321613	-0.0369305	0.963743	0.0650904	0.570461	1	0.999995
chr6.45737076.T.A	rs16873740	A	Severity	CAV	A	-	242	Thyrotoxicosis with or without goiter	endocrine/metabolic	872	31125	3	0	0	0.0311435	0.0367793	1.03746	0.0648262	0.570475	1	0.999995
chr15.90866675.C.T	rs79742014	T	Protective	IP	T	FURIN	277.7	Dysmetabolic syndrome X	endocrine/metabolic	226	36609	3	0.103984	0	1.54556	0.174414	1.19055	0.307421	0.57048	1	0.999995
chrX.15600835.T.C	rs4646116	C	Risk factor	FCP + IP	C	ACE2	285	Other anemias	hematopoietic	5003	29305	3	0	0	0.389987	0.134653	1.14414	0.237339	0.57048	1	0.999995
chr4.106022043.T.C	rs11729561	T	Severity	CAV	C	-	495.2	Asthma with exacerbation	respiratory	1398	28995	3	0	0	0.537884	-0.0470721	0.954019	0.0829702	0.570485	1	0.999995
chr2.195994321.C.T	rs191631470	T	Severity	CAV	T	DNAH7	327.71	Restless legs syndrome	neurological	208	30523	3	0	0	0.296457	0.336458	1.39998	0.593048	0.570485	1	0.999995
chr11.320836.C.T	rs34481144	T	Severity	CAV	T	IFITM3	411.8	Other chronic ischemic heart disease, unspecified	circulatory system	253	31688	3	0.0121189	0	1.89469	-0.0617281	0.940138	0.108804	0.57049	1	0.999995
chr11.2872637.A.G	rs10766439	A	Severity	CAV	A	-	573.5	Jaundice (not of newborn)	digestive	130	31847	3	0	0	0.129529	0.0840375	1.08767	0.148129	0.570492	1	0.999995
chr8.73355963.T.C	rs2010843	C	Severity	CAV	C	RDH10-AS1	706.8	Other specified diseases of sebaceous glands	dermatologic	1169	20925	2	0.000189672	2.35608	1.02413	0.030171	1.03063	0.0531843	0.570516	1	0.999995
chr15.100233816.G.A	rs143434383	A	Risk factor	CAV	A	ADAMTS17	715	Other inflammatory spondylopathies	musculoskeletal	400	36141	3	0	0	0.0053193	-0.330857	0.718308	0.583223	0.570517	1	0.999995
chr3.61768231.T.A	rs672699	A	Severity	CAV	T	PTPRG	365.1	Open-angle glaucoma	sense organs	289	33900	3	0	0	0.993247	-0.0524016	0.948948	0.0923739	0.570526	1	0.999995
chr7.54580201.A.C	rs622568	C	Severity; Risk factor	CAV-FE	C	-	272.9	Unspecified disorder of lipoid metabolism	endocrine/metabolic	459	22952	3	0.0100755	31.5854	2.92335	-0.0478154	0.95331	0.0842897	0.570528	1	0.999995
chr3.141689849.A.G	rs6440031	G	Severity	CAV	A	LINC02618	053.1	Herpes zoster with nervous system complications	infectious diseases	174	24803	3	0	0	0.282137	-0.152532	0.858531	0.26889	0.570534	1	0.999995
chr11.34482745.G.A	rs61882275	G	Severity	CAV	A	ELF5	709.2	Sicca syndrome	dermatologic	252	31761	3	0.0753244	74.5523	7.85925	0.0546411	1.05616	0.0963239	0.570534	1	0.999995
chr2.136948486.A.G	rs7605851	G	Severity	CAV-FE	G	THSD7B	395.2	Nonrheumatic aortic valve disorders	circulatory system	965	34752	3	0	0	0.0763468	0.0452811	1.04632	0.0798237	0.570535	1	0.999995
chr21.41473456.A.G	rs17854725	G	Severity	CAV	A	TMPRSS2	275	Disorders of mineral metabolism	endocrine/metabolic	317	12604	1	NA	NA	0	-0.0465644	0.954503	0.0820877	0.570543	1	0.999995
chr1.196673103.G.A	rs800292	A	Severity	CAV	A	CFH	612	Breast conditions, congenital or relating to hormones	genitourinary	237	25445	2	0	0	0.468283	-0.0562892	0.945266	0.0992348	0.570557	1	0.999995
chr11.34482745.G.A	rs61882275	G	Severity	CAV	A	ELF5	687.2	NA	NA	302	37975	3	0	0	0.508526	0.0501834	1.05146	0.0884732	0.570568	1	0.999995
chr1.20166359.C.T	rs72663004	T	Severity	CAV	T	PLA2G2C	271.3	Intestinal disaccharidase deficiencies and disaccharide malabsorption	endocrine/metabolic	4262	33380	3	0	0	1.65589	0.0320264	1.03254	0.0564629	0.57057	1	0.999995
chr15.60845514.G.A	rs17303202	A	Risk factor; Severity	CAV-FE	A	RORA	599	Other symptoms/disorders or the urinary system	genitourinary	5122	28911	3	0	0	1.44804	0.0142055	1.01431	0.0250446	0.570571	1	0.999995
chr2.216660263.A.C	rs2270360	A	Severity	CAV	C	IGFBP2	275.5	Disorders of calcium/phosphorus metabolism	endocrine/metabolic	301	34174	3	0.0863656	67.2886	6.11408	0.0611755	1.06309	0.107855	0.570578	1	0.999995
chr14.55263686.C.T	rs10140801	T	Severity	CAV-FE	C	FBXO34-AS1	427.7	Tachycardia NOS	circulatory system	192	6985	1	NA	NA	0	-0.0830349	0.920319	0.146396	0.570583	1	0.999995
chr10.130802064.T.G	rs12253652	G	Severity	CAV	G	-	722	Intervertebral disc disorders	musculoskeletal	1429	32499	3	0	0	0.833464	0.0312592	1.03175	0.0551121	0.570583	1	0.999995
chr2.113129630.T.C	rs419598	C	Risk factor	CAV	C	IL1RN	389.2	Conductive hearing loss	sense organs	113	34768	3	0	0	1.55073	0.0937351	1.09827	0.165262	0.570584	1	0.999995
chr2.195499753.A.C	rs73060484	C	Severity	CAV	C	-	117	Mycoses	infectious diseases	121	31145	3	0.509546	74.6152	7.87874	0.118265	1.12554	0.208513	0.57059	1	0.999995
chr17.49863303.C.T	rs77534576	T	Severity	CAV	T	-	112	Candidiasis	infectious diseases	1217	31347	3	0	0	0.0471035	0.0780409	1.08117	0.137594	0.570591	1	0.999995
chr6.41534945.A.C	rs1886814	C	Severity	CAV-FE	C	FOXP4-AS1	580.14	Chronic glomerulonephritis, NOS	genitourinary	123	31959	3	0.247988	54.7554	4.42042	0.142139	1.15274	0.250612	0.5706	1	0.999995
chr11.71456403.G.T	rs12785878	G	Severity	CAV	T	NADSYN1	751.2	Congenital anomalies of urinary system	congenital anomalies	118	25561	2	0	0	0.00128152	-0.0833551	0.920024	0.146968	0.570603	1	0.999995
chr6.158608455.C.T	rs117665206	T	Severity	CAV	T	TMEM181	705	Disorders of sweat glands	dermatologic	254	33158	3	0	0	0.00211951	0.574367	1.77601	1.0127	0.570604	1	0.999995
chr1.87162490.C.T	rs10873821	C	Severity	CAV	T	LINC01140	306	Other mental disorder	mental disorders	544	18446	2	0	0	0.367351	0.0390064	1.03978	0.0687747	0.570604	1	0.999995
chr14.55263686.C.T	rs10140801	T	Severity	CAV-FE	T	FBXO34-AS1	411.3	Angina pectoris	circulatory system	817	24923	2	0	0	0.194116	-0.0306921	0.969774	0.0541152	0.570605	1	0.999995
chrX.12885540.A.T	rs179008	T	Severity; Risk factor	CAV	T	TLR7	272.1	Hyperlipidemia	endocrine/metabolic	13041	22283	3	0	0	0.595241	0.015046	1.01516	0.0265287	0.570605	1	0.999995
chr7.107967457.C.T	rs2237698	T	Severity	CAV	T	LAMB1	315	Develomental delays and disorders	mental disorders	133	38264	3	0	0	0.760976	-0.115671	0.890768	0.203957	0.570623	1	0.999995
chr11.88436431.C.T	rs72953026	T	Severity	CAV-FE	T	-	368.9	Subjective visual disturbances	sense organs	259	35050	3	0	0	0.560807	0.0756556	1.07859	0.1334	0.570624	1	0.999995
chr19.31533051.C.A	rs8105499	C	Severity	CAV	A	LINC02841	350.3	Lack of coordination	neurological	179	32765	3	0.203509	77.8811	9.04206	-0.0747718	0.927955	0.131842	0.570625	1	0.999995
chr12.47879112.A.G	rs2228570	AG genotype	Severity	CAV	A	VDR	475.9	Postnasal drip	respiratory	687	23260	3	0.00378365	18.1509	2.44352	-0.0348697	0.965731	0.0614845	0.570626	1	0.999995
chr22.49281538.G.A	rs62220604	G	Severity	CAV	A	-	447.7	Aortic ectasia	circulatory system	156	31940	3	0	0	0.392656	-0.0834892	0.919901	0.147215	0.570631	1	0.999995
chr1.169597075.C.T	rs6127	T	Severity in males	CAV	C	SELP	327.7	Sleep related movement disorders	neurological	301	30610	3	0	0	1.29166	-0.0519224	0.949403	0.0915545	0.570632	1	0.999995
chr2.136948486.A.G	rs7605851	G	Severity	CAV-FE	G	THSD7B	731	Osteitis deformans and osteopathies associated with other disorders classified elsewhere	musculoskeletal	642	32067	3	0	0	0.225433	-0.0556733	0.945848	0.0981693	0.570636	1	0.999995
chr15.90866675.C.T	rs79742014	T	Protective	IP	T	FURIN	592.11	Acute cystitis	genitourinary	565	31835	3	0	0	0.0479981	-0.138582	0.870592	0.244363	0.570637	1	0.999995
chr4.153687301.A.G	rs1898830	G	Severity; Risk factor	CAV	G	TLR2	377	Disorders of optic nerve and visual pathways	sense organs	249	33462	3	0	0	0.0200013	-0.0608786	0.940937	0.107351	0.570648	1	0.999995
chr8.73355963.T.C	rs2010843	C	Severity	CAV	T	RDH10-AS1	090	Sexually transmitted infections (not HIV or hepatitis)	infectious diseases	254	12786	1	NA	NA	0	0.0519231	1.05329	0.0915618	0.570658	1	0.999995
chr5.96909661.C.T	rs150892504	T	Severity	CAV	T	ERAP2	550.2	Diaphragmatic hernia	digestive	344	36465	3	0	0	0.00175413	-0.411522	0.662641	0.725686	0.57066	1	0.999995
chr22.24011037.T.C	rs11090305	C	Severity	CAV	C	-	090	Sexually transmitted infections (not HIV or hepatitis)	infectious diseases	846	35485	3	0	0	1.58321	-0.0333196	0.967229	0.0587581	0.570671	1	0.999995
chr6.31153649.G.A	rs143334143	A	Severity; Risk factor	CAV-FE	A	CCHCR1	564.8	NA	NA	172	38817	3	0	0	0.990562	-0.11177	0.89425	0.197103	0.570671	1	0.999995
chr2.113129630.T.C	rs419598	C	Risk factor	CAV	C	IL1RN	375	Disorders of lacrimal system	sense organs	101	33429	3	0	0	1.35715	0.106216	1.11206	0.187309	0.570671	1	0.999995
chr8.97128242.T.C	rs7817272	C	Severity	CAV	C	CPQ	371.1	Uveitis, noninfectious or NOS	sense organs	213	33612	3	0	0	0.0551192	0.0606443	1.06252	0.106945	0.570673	1	0.999995
chr6.41534945.A.C	rs1886814	C	Severity	CAV-FE	C	FOXP4-AS1	255.21	Glucocorticoid deficiency	endocrine/metabolic	217	35004	3	0.315209	63.729	5.51404	-0.106668	0.898824	0.188109	0.570677	1	0.999995
chr6.158608455.C.T	rs117665206	T	Severity	CAV	T	TMEM181	366.2	Senile cataract	sense organs	1888	34450	3	0.360616	50.1575	4.01264	0.152182	1.16437	0.268374	0.57068	1	0.999995
chr15.90866675.C.T	rs79742014	T	Protective	IP	T	FURIN	302	Sexual and gender identity disorders	mental disorders	278	24242	3	0	0	0.0187931	-0.190441	0.826594	0.335846	0.570681	1	0.999995
chr17.49863303.C.T	rs77534576	T	Severity	CAV	T	-	726.3	Bursitis	musculoskeletal	261	29367	3	1.79539e-06	7.69858	2.16681	-0.184795	0.831275	0.32589	0.570683	1	0.999995
chr21.41509390.C.G	rs12626358	G	Possible functional consequences	FCP + IP	G	TMPRSS2	079.9	Viremia, NOS	infectious diseases	428	27483	3	0	0	0.97567	0.0474469	1.04859	0.0836738	0.570683	1	0.999995
chr11.2872637.A.G	rs10766439	A	Severity	CAV	A	-	580	Nephritis; nephrosis; renal sclerosis	genitourinary	693	31067	3	3.0071e-06	7.14714	2.15395	-0.0366281	0.964035	0.0645947	0.570684	1	0.999995
chrX.15602217.T.C	rs190509934	C	Protective	CAV	C	ACE2	722	Intervertebral disc disorders	musculoskeletal	1466	33341	3	0	0	0.674025	0.158442	1.17168	0.279419	0.570686	1	0.999995
chr16.85959043.C.T	rs12444486	C	Severity in African-Americans	CAV	C	-	575.8	Other disorders of biliary tract	digestive	111	35747	3	0	0	0.0476214	-0.0797561	0.923342	0.140654	0.570688	1	0.999995
chr15.90866675.C.T	rs79742014	T	Protective	IP	T	FURIN	225.1	Benign neoplasm of brain, cranial nerves, meninges	neoplasms	167	38733	3	0	0	0.964086	0.204659	1.22711	0.360927	0.57069	1	0.999995
chr7.22548762.C.T	rs13227460	T	Severity	CAV	T	STEAP1B	610.4	Benign neoplasm of breast	genitourinary	224	32611	3	0.0478737	44.5963	3.60987	0.0788277	1.08202	0.139017	0.57069	1	0.999995
chr5.32750877.T.C	rs1173773	C	Protective	CAV	C	NPR3	053	Herpes zoster	infectious diseases	448	21714	2	0	0	0.273304	0.0399902	1.0408	0.0705251	0.57069	1	0.999995
chr16.16924042.C.A	rs1453512	A	Severity	CAV	C	-	707	Chronic ulcer of skin	dermatologic	925	37282	3	0.0220929	69.7967	6.62178	0.0310486	1.03154	0.0547563	0.570692	1	0.999995
chr21.41660268.A.T	rs2252109	A	Severity	CAV	A	-	465	Acute upper respiratory infections of multiple or unspecified sites	respiratory	3036	16350	2	0	0	0.270102	-0.0171809	0.982966	0.0302997	0.570692	1	0.999995
chr5.131995059.C.T	rs56162149	T	Severity	CAV-FE	T	ACSL6	195.1	Malignant neoplasm, other	neoplasms	109	26409	2	0.0181357	21.7963	1.27871	-0.0964534	0.908052	0.170103	0.570694	1	0.999995
chrX.15564142.G.A	rs147311723	A	Severity	CAV	A	ACE2	803	Fracture of upper limb	injuries & poisonings	388	35254	3	0	0	0.00157633	0.403685	1.49733	0.711932	0.570696	1	0.999995
chr9.81442264.TCAG.T	rs1826292621	T	Severity	CAV	T	-	395.2	Nonrheumatic aortic valve disorders	circulatory system	965	34758	3	0.00627764	32.6701	2.97045	-0.0430375	0.957875	0.0759012	0.570701	1	0.999995
chr1.205208489.G.A	rs11240388	G	Severity	CAV-FE	G	DSTYK	244	Hypothyroidism	endocrine/metabolic	1660	10072	1	NA	NA	0	0.0224145	1.02267	0.0395307	0.570704	1	0.999995
chr10.36988942.A.G	rs2091431	G	Severity	CAV	A	-	275.51	Hypocalcemia	endocrine/metabolic	172	36808	3	0	0	0.794222	-0.0708606	0.931592	0.124972	0.570707	1	0.999995
chr6.105878879.T.A	rs9386484	T	Severity	CAV	A	-	228	Hemangioma and lymphangioma, any site	neoplasms	377	31763	3	0	0	0.327087	-0.0505322	0.950723	0.089123	0.570718	1	0.999995
chr10.8988345.A.T	rs71481792	A	Severity	CAV	T	-	352	Disorders of other cranial nerves	neurological	293	34708	3	0	0	0.317188	0.0562903	1.0579	0.0992802	0.570725	1	0.999995
chr2.167953627.G.A	rs7595310	A	Severity	CAV-FE	A	STK39	426.32	Left bundle branch block	circulatory system	100	22232	2	0.0192006	26.5559	1.36158	0.0908874	1.09515	0.1603	0.570725	1	0.999995
chr8.73355963.T.C	rs2010843	C	Severity	CAV	T	RDH10-AS1	427.8	Sinoatrial node dysfunction (Bradycardia)	circulatory system	122	10328	1	NA	NA	0	0.0758732	1.07883	0.133821	0.570731	1	0.999995
chr10.89010241.T.C	rs982764	T	Severity	CAV-FE	C	FAS	215	Other benign neoplasm of connective and other soft tissue	neoplasms	454	37212	3	0	0	0.318332	-0.0420288	0.958842	0.0741281	0.570731	1	0.999995
chr9.87726001.C.A	rs41307457	C;A	Possible functional consequences	FCP + IP	A	CTSL	574.3	Cholecystitis without cholelithiasis	digestive	182	36973	3	0.0343297	0	1.41414	0.115406	1.12233	0.203548	0.570734	1	0.999995
chr8.40324459.C.A	rs11779911	C	Severity	CAV	A	SIRLNT	516.1	Hemoptysis	respiratory	142	36933	3	0	0	0.690778	-0.0799888	0.923127	0.141082	0.570736	1	0.999995
chr10.43519603.G.T	rs10793436	G	Severity	CAV	G	-	418	Nonspecific chest pain	circulatory system	1424	6323	1	NA	NA	0	-0.0244313	0.975865	0.0430913	0.570737	1	0.999995
chr9.87726151.C.T	rs41312184	C;T	Possible functional consequences	FCP + IP	T	CTSL	724.8	Other symptoms referable to back	musculoskeletal	251	33343	3	0	0	0.264212	0.206659	1.22956	0.364501	0.570738	1	0.999995
chr7.22548762.C.T	rs13227460	T	Severity	CAV	T	STEAP1B	241.2	Nontoxic multinodular goiter	endocrine/metabolic	811	30484	3	0	0	0.355419	0.041918	1.04281	0.073935	0.570743	1	0.999995
chr4.67963489.G.A	rs6552134	G	Possible functional consequences	FCP + IP	G	TMPRSS11A	735.3	Hallux valgus (Bunion)	musculoskeletal	147	27165	2	0.246374	79.9981	4.99952	-0.0731965	0.929418	0.129105	0.570745	1	0.999995
chr4.44416575.T.C	rs35540967	C	Severity	CAV	C	KCTD8	574.3	Cholecystitis without cholelithiasis	digestive	183	37125	3	0.012626	0	1.7344	0.116263	1.12329	0.20507	0.570754	1	0.999995
chr11.126292948.C.T	rs8177374	T	Protective	CAV	T	TIRAP	574.2	Calculus of bile duct	digestive	181	37318	3	0	0	1.03366	0.104418	1.11006	0.184179	0.570755	1	0.999995
chr6.12216733.A.G	rs10755709	A	Severity	CAV	G	-	502	Postinflammatory pulmonary fibrosis	respiratory	170	35278	3	0	0	0.472427	-0.0677259	0.934517	0.11946	0.570758	1	0.999995
chrX.12889539.C.G	rs3853839	G	Severity; Risk factor	CAV-FE	G	TLR7	561.1	NA	NA	2196	32360	3	0	0	1.30271	-0.0235334	0.976741	0.0415101	0.570761	1	0.999995
chr9.3320390.C.A	rs72699049	A	Severity	CAV	A	RFX3	704	Diseases of hair and hair follicles	dermatologic	1230	34467	3	0.0271376	37.6577	3.20809	-0.0670154	0.935181	0.118208	0.570762	1	0.999995
chrX.15581269.T.C	rs138390800	C	May destabilize ACE2 protein structure	FCP + IP	C	ACE2	495	Asthma	respiratory	5578	29667	3	0	0	0.0325839	-0.150798	0.860021	0.265992	0.570763	1	0.999995
chr16.3500977.C.G	rs2301762	G	Severity	CAV	G	CLUAP1	427.8	Sinoatrial node dysfunction (Bradycardia)	circulatory system	276	29424	3	2.0655	75.2157	8.06963	0.142433	1.15308	0.251241	0.570769	1	0.999995
chr12.8058591.T.C	rs7842	C	Risk factor; Severity	CAV	C	C3AR1	041.8	H. pylori	infectious diseases	241	23241	2	0	0	0.0822197	-0.0559918	0.945547	0.0987662	0.570774	1	0.999995
chr1.90742957.A.C	rs2166172	C	Severity	CAV-FE	C	-	415.2	Chronic pulmonary heart disease	circulatory system	199	37715	3	0	0	0.168835	-0.07267	0.929908	0.128187	0.570777	1	0.999995
chr1.196673103.G.A	rs800292	A	Severity	CAV	A	CFH	550.6	Incisional hernia	digestive	180	27516	2	0	0	0.944324	0.0643227	1.06644	0.113463	0.570778	1	0.999995
chr6.31575324.G.A	rs361525	G	Severity	CAV-FE	A	TNF	425.1	Primary/intrinsic cardiomyopathies	circulatory system	799	37753	3	0	0	0.0750918	-0.0699022	0.932485	0.123305	0.57078	1	0.999995
chr7.22728630.G.T	rs2066992	T	Protective	CAV-FE	T	IL6	477	Epistaxis or throat hemorrhage	respiratory	372	26645	3	0.0301146	25.6756	2.69091	-0.0719793	0.93055	0.126971	0.570786	1	0.999995
chr17.15965007.C.T	rs8081547	T	Risk factor	FCP + IP	T	ADORA2B	740.11	Osteoarthrosis, localized, primary	musculoskeletal	3514	29527	3	0	0	1.38908	0.0202452	1.02045	0.0357125	0.570787	1	0.999995
chr20.50172836.A.G	rs6122883	G	Severity	CAV-FE	G	LINC01273	090.2	Gonococcal infections	infectious diseases	225	37276	3	0	0	0.876221	0.0622506	1.06423	0.109811	0.570791	1	0.999995
chr5.132485305.G.A	rs17622656	A	Risk factor	FCP + IP	A	IRF1	452	Other venous embolism and thrombosis	circulatory system	968	31853	3	0	0	0.496188	-0.0343621	0.966222	0.0606155	0.570792	1	0.999995
chr3.149000300.G.T	rs76488148	T	Severity	CAV	T	GYG1	681.3	Cellulitis and abscess of arm/hand	dermatologic	106	33458	3	0	0	0.718133	-0.138291	0.870845	0.243951	0.570796	1	0.999995
chr17.34252769.A.G	rs1024611	G	Risk factor	CAV	G	CCL2	709.2	Sicca syndrome	dermatologic	253	31871	3	0.0525021	56.1339	4.55933	-0.0593966	0.942333	0.104779	0.570799	1	0.999995
chr6.41534945.A.C	rs1886814	C	Severity	CAV-FE	C	FOXP4-AS1	569.2	Gastrointestinal complications	digestive	348	35691	3	0	0	0.565954	-0.0777006	0.925241	0.137069	0.570802	1	0.999995
chr4.143999443.G.A	rs7683365	A	Risk factor	FCP + IP	A	GYPB	619.5	Noninflammatory disorders of vulva and perineum	genitourinary	118	30365	3	0	0	0.208562	-0.0902881	0.913668	0.159278	0.570811	1	0.999995
chr3.157438240.A.G	rs1840680	AG genotype)	Protective	CAV	A	PTX3	530.9	Heartburn	digestive	383	28363	3	0.0186961	43.7717	3.55693	-0.0444322	0.95654	0.0783839	0.570814	1	0.999995
chr11.14893332.A.G	rs10741657	G	Severity	CAV	A	CYP2R1	256.4	Polycystic ovaries	endocrine/metabolic	416	35143	3	0.000751185	0	1.66838	-0.0454483	0.955569	0.0801785	0.570823	1	0.999995
chrX.15599938.A.G	rs2106809	G	Severity	CAV	G	ACE2	272.13	Mixed hyperlipidemia	endocrine/metabolic	3178	23081	3	0.00240053	19.4001	2.48139	0.02301	1.02328	0.0405937	0.570824	1	0.999995
chr1.244873270.T.C	rs12130553	C	Severity	CAV	T	-	649.1	Diabetes or abnormal glucose tolerance complicating pregnancy	pregnancy complications	143	21137	2	0.26223	79.0955	4.78366	0.0836492	1.08725	0.147573	0.570827	1	0.999995
chr22.41925447.G.A	rs61756766	A	Severity	CAV	A	TNFRSF13C	079	Viral infection	infectious diseases	821	28001	3	0	0	0.176831	-0.161243	0.851085	0.284464	0.570828	1	0.999995
chr1.206773552.T.C	rs1800896	C	Severity	FCP	C	IL10	260	Protein-calorie malnutrition	endocrine/metabolic	655	25258	3	0	0	0.000928477	-0.0342447	0.966335	0.0604145	0.57083	1	0.999995
chr1.230710048.A.G	rs699	G	Severity	CAV	A	AGT	261.4	Vitamin D deficiency	endocrine/metabolic	6273	16095	2	9.15335e-05	5.01201	1.05276	0.0143468	1.01445	0.0253107	0.570832	1	0.999995
chr4.24511798.A.G	rs73246461	G	Severity	CAV	G	-	443.7	Peripheral angiopathy in diseases classified elsewhere	circulatory system	914	32380	3	0.00474461	19.974	2.49919	0.0375736	1.03829	0.0662877	0.570832	1	0.999995
chr22.43928847.C.G	rs738409	G	Protective*Conflicting; Severity*Conflicting	CAV	G	PNPLA3	604	Disorders of penis	genitourinary	242	33446	3	0	0	1.55093	-0.0614133	0.940434	0.108347	0.570837	1	0.999995
chr2.191909428.G.A	rs147509469	A	Risk factor for females	CAV	A	CAVIN2-AS1	008.5	Bacterial enteritis	infectious diseases	606	37427	3	0	0	0.344045	0.142059	1.15264	0.250624	0.570837	1	0.999995
chr1.12192898.T.G	rs1061622	T	Severity	CAV-FE	G	TNFRSF1B	110.12	Althete's foot	infectious diseases	871	31353	3	0	0	0.0282565	0.0359507	1.0366	0.0634254	0.570837	1	0.999995
chr8.38996464.C.A	rs7840270	C	Severity	CAV-FE	A	ADAM9	562	Diverticulosis and diverticulitis	digestive	780	27640	3	0	0	0.533009	0.0318327	1.03234	0.0561614	0.570845	1	0.999995
chr16.3500977.C.G	rs2301762	G	Severity	CAV	G	CLUAP1	443.1	Raynaud's syndrome	circulatory system	169	33157	3	0.18704	0	1.95445	-0.17715	0.837654	0.312544	0.57085	1	0.999995
chr10.43519603.G.T	rs10793436	G	Severity	CAV	G	-	426.7	Abnormal electrocardiogram [ECG] [EKG]	circulatory system	220	6668	1	NA	NA	0	0.0561438	1.05775	0.0990553	0.570855	1	0.999995
chr6.160731787.C.T	rs4252128	T	Potential functional effect on protein	FCP + IP	T	PLG	483	Acute bronchitis and bronchiolitis	respiratory	421	34213	3	0	0	0.753376	-0.192517	0.82488	0.339664	0.570859	1	0.999995
chrX.12888602.G.A	rs147244662	A	Severity; Severity for males	CAV-FE	A	TLR7	599.4	Urinary incontinence	genitourinary	1541	28965	3	0	0	0.839995	0.444934	1.56039	0.785016	0.570861	1	0.999995
chr21.41473715.C.A	rs2298661	A	Protective	CAV-FE	A	TMPRSS2	697	Sarcoidosis	dermatologic	530	32042	3	0	0	0.290598	0.0434377	1.04439	0.07664	0.570866	1	0.999995
chr5.174562335.T.A	rs2220543	T	Severity	CAV	A	SUMO2P6	459.9	Circulatory disease NEC	circulatory system	552	35956	3	0.0101434	41.4558	3.41622	-0.0372429	0.963442	0.065712	0.570877	1	0.999995
chr9.117713024.A.G	rs4986790	G	Severity	CAV	G	TLR4	727.6	Rupture of tendon, nontraumatic	musculoskeletal	148	29416	3	1.78601e-06	28.296	2.78924	-0.15275	0.858344	0.269521	0.570886	1	0.999995
chr3.1052111.C.G	rs1504061	G	Severity	CAV	G	-	740	Osteoarthrosis	musculoskeletal	5533	30912	3	0	0	0.920489	-0.0258521	0.974479	0.0456156	0.570892	1	0.999995
chr3.148742201.A.C	rs5186	C	Severity	CAV	C	AGTR1	573.3	Hepatomegaly	digestive	257	32871	3	1.57722e-06	0	1.66378	-0.0671975	0.93501	0.118569	0.570892	1	0.999995
chr17.8109899.C.T	rs151256885	T	Severity	CAV	T	ALOXE3	442.1	Aortic aneurysm	circulatory system	733	33102	3	0	0	1.20831	-0.12035	0.88661	0.212356	0.570892	1	0.999995
chr9.4329170.T.C	rs3895472	C	Severity	CAV	T	GLIS3	198	Secondary malignant neoplasm	neoplasms	457	34336	3	0	0	1.28501	-0.0615299	0.940325	0.108569	0.570893	1	0.999995
chrX.15566297.A.G	rs4646179	G	Severity	CAV	G	ACE2	709.2	Sicca syndrome	dermatologic	253	31914	3	0.289623	45.2244	3.65126	0.165195	1.17962	0.291486	0.570896	1	0.999995
chr3.141689849.A.G	rs6440031	G	Severity	CAV	A	LINC02618	252.1	Hyperparathyroidism	endocrine/metabolic	564	31304	3	0.0547539	49.9114	3.99292	-0.076102	0.926722	0.134282	0.570897	1	0.999995
chr11.34482745.G.A	rs61882275	G	Severity	CAV	A	ELF5	722.6	Degeneration of intervertebral disc	musculoskeletal	436	33155	3	0	0	0.466858	0.0413933	1.04226	0.0730389	0.570898	1	0.999995
chr15.60810211.C.T	rs341419	T	Severity	CAV-FE	T	RORA	751.2	Congenital anomalies of urinary system	congenital anomalies	159	37851	3	0	0	0.425487	-0.0805961	0.922566	0.142215	0.570904	1	0.999995
chr10.22439346.T.C	-	HLA-A*02:02	Protective	IP	C	HLA-A	289.3	Personal history of diseases of blood and blood-forming organs	hematopoietic	541	34215	3	0.00193897	0	1.56453	0.0862087	1.09003	0.15212	0.570909	1	0.999995
chr2.112913801.G.T	rs3811046	T	Risk factor	CAV	G	IL37	536	Disorders of function of stomach	digestive	300	27218	2	0	0	0.00573133	0.0513362	1.05268	0.0905858	0.570909	1	0.999995
chr10.8988345.A.T	rs71481792	A	Severity	CAV	T	-	302.1	Decreased libido	mental disorders	140	23866	3	0.0209196	7.23262	2.15593	-0.0852725	0.918262	0.150469	0.57091	1	0.999995
chr4.107694523.TG.T	rs70947091	T	Severity	CAV-FE	T	PAPSS1	367.1	Myopia	sense organs	380	34326	3	0	0	0.314827	0.0498527	1.05112	0.0879684	0.57091	1	0.999995
chr3.61768231.T.A	rs672699	A	Severity	CAV	T	PTPRG	427.7	Tachycardia NOS	circulatory system	638	29483	3	0	0	0.182988	0.0347849	1.0354	0.0613808	0.570914	1	0.999995
chr19.35687796.G.A	rs77127536	A	Severity	CAV	A	TYMSP2	394.7	Disease of tricuspid valve	circulatory system	150	34699	3	0.0796336	43.7214	3.55375	-0.0994533	0.905332	0.175495	0.570918	1	0.999995
chr11.114726432.A.T	rs1712779	T	Severity	CAV-FE	T	-	276.41	Acidosis	endocrine/metabolic	195	34232	3	0.0133512	31.9248	2.93793	-0.0676892	0.934551	0.119445	0.570918	1	0.999995
chr16.89196249.G.A	rs117169628	A	Severity	CAV	A	SLC22A31	305.2	Eating disorder	mental disorders	102	24296	3	0.43734	55.6571	4.51031	0.140341	1.15067	0.247647	0.570919	1	0.999995
chr15.90879313.T.C	rs8039305	C	Risk factor	CAV-FE	C	FURIN	605	Erectile dysfunction [ED]	genitourinary	1109	24858	2	0	0	0.0204868	0.0271393	1.02751	0.0478914	0.570929	1	0.999995
chr9.131672331.T.G	rs12551879	G	Severity	CAV	G	RAPGEF1	585.2	Renal failure NOS	genitourinary	159	32021	3	0.25313	55.4624	4.49058	-0.137615	0.871434	0.242844	0.570931	1	0.999995
chr4.166008836.A.T	rs17047200	TT genotype	Severity (TT genotype)*Conflicting; Risk factor (AA genotype)*Conflicting	CAV	T	TLL1	362.9	Retinal edema	sense organs	335	32849	3	5.56138e-06	0	1.58314	-0.0559493	0.945587	0.0987325	0.570935	1	0.999995
chr1.109740350.G.T	rs1332018	T	Risk factor; Severity	CAV	G	GSTM3	622	Polyp of female genital organs	genitourinary	305	38045	3	0	0	0.92523	-0.0510559	0.950226	0.0900977	0.570936	1	0.999995
chr19.50259161.A.G	rs1651553	G	Severity	CAV	A	MYH14	301.2	Antisocial/borderline personality disorder	mental disorders	166	23886	3	1.26977e-07	23.5332	2.61552	0.0695151	1.07199	0.122673	0.570939	1	0.999995
chr14.55263686.C.T	rs10140801	T	Severity	CAV-FE	T	FBXO34-AS1	275	Disorders of mineral metabolism	endocrine/metabolic	798	28171	2	0	0	0.0521229	0.0301794	1.03064	0.0532575	0.570939	1	0.999995
chr10.8988345.A.T	rs71481792	A	Severity	CAV	T	-	275.3	Disorders of magnesium metabolism	endocrine/metabolic	149	36560	3	0	0	1.26471	0.0797209	1.08298	0.140686	0.570946	1	0.999995
chr21.41509390.C.G	rs12626358	G	Possible functional consequences	FCP + IP	G	TMPRSS2	560	Intestinal obstruction without mention of hernia	digestive	334	27855	3	0	0	1.76476	0.0548377	1.05637	0.0967746	0.570949	1	0.999995
chr8.124324323.T.C	rs72711165	C	Severity	CAV-FE	C	TMEM65	333.4	Torsion dystonia	neurological	132	26667	2	0	0	0.454638	0.258563	1.29507	0.456305	0.570955	1	0.999995
chr7.107967457.C.T	rs2237698	T	Severity	CAV	T	LAMB1	613.5	Mastodynia	genitourinary	454	37277	3	0.0763514	58.3253	4.79907	-0.062087	0.939801	0.10957	0.570957	1	0.999995
chr2.167953627.G.A	rs7595310	A	Severity	CAV-FE	A	STK39	215	Other benign neoplasm of connective and other soft tissue	neoplasms	256	28075	2	0	0	0.0660981	-0.0572498	0.944358	0.101036	0.570966	1	0.999995
chr2.196087686.G.A	rs2176724	A	Severity	CAV	A	-	586	Other disorders of the kidney and ureters	genitourinary	1675	32035	3	0	0	1.30008	-0.0267705	0.973585	0.0472452	0.570966	1	0.999995
chr1.161509955.A.G	rs1801274	G	Severity	CAV	A	FCGR2A	510	Other diseases of lung	respiratory	136	15648	1	NA	NA	0	-0.0695338	0.932829	0.122717	0.570974	1	0.999995
chr6.12216733.A.G	rs10755709	A	Severity	CAV	G	-	426.32	Left bundle branch block	circulatory system	127	28326	3	0.0992554	60.1618	5.02031	-0.0797704	0.923328	0.140784	0.570974	1	0.999995
chr1.156125675.T.C	rs581342	C	Severity	CAV	C	LMNA	366.2	Senile cataract	sense organs	1277	26205	2	0	0	0.559725	-0.0343947	0.96619	0.060702	0.570975	1	0.999995
chr6.147217556.A.G	rs116898161	G	Severity	CAV	G	STXBP5	530	Diseases of esophagus	digestive	7552	28407	3	0	0	0.88219	-0.041726	0.959133	0.073641	0.570976	1	0.999995
chr11.34482745.G.A	rs61882275	G	Severity	CAV	A	ELF5	604	Disorders of penis	genitourinary	243	33788	3	0	0	0.379374	-0.0561244	0.945422	0.0990524	0.570977	1	0.999995
chrX.15600835.T.C	rs4646116	C	Risk factor	FCP + IP	C	ACE2	594.1	Calculus of kidney	genitourinary	1218	37204	3	0	0	0.0283131	0.221213	1.24759	0.390414	0.570977	1	0.999995
chr4.69615987.C.T	rs7688383	T	Loss of smell and taste	CAV	T	UGT2A1	695.8	Other specified erythematous conditions	dermatologic	320	31561	3	0.0340829	59.4262	4.92929	-0.0485747	0.952586	0.0857285	0.570979	1	0.999995
chr1.12207235.C.T	rs3397	T	Severity	CAV-FE	T	TNFRSF1B	427	Cardiac dysrhythmias	circulatory system	1056	5930	1	NA	NA	0	0.0348651	1.03548	0.0615334	0.570983	1	0.999995
chr12.6845711.C.T	rs5443	T	protective	CAV	T	CDCA3	737	Curvature of spine	musculoskeletal	227	27520	2	0.0036484	14.8309	1.17413	0.056153	1.05776	0.0991095	0.571003	1	0.999995
chr2.195499753.A.C	rs73060484	C	Severity	CAV	C	-	696.41	Psoriasis vulgaris	dermatologic	596	31252	3	0	0	1.20269	0.0539538	1.05544	0.0952286	0.571006	1	0.999995
chr15.60902209.A.G	rs4774377	G	Risk factor	CAV-FE	G	RORA	285.1	Acute posthemorrhagic anemia	hematopoietic	278	28551	3	0	0	0.0210791	0.0518446	1.05321	0.0915075	0.571013	1	0.999995
chr9.81442264.TCAG.T	rs1826292621	T	Severity	CAV	T	-	041	Bacterial infection NOS	infectious diseases	853	36011	3	0.0103413	33.148	2.99168	-0.0415748	0.959278	0.0733814	0.571015	1	0.999995
chr11.611919.C.G	rs702966	C	Severity in African-Americans	CAV	G	PHRF1	601.1	Prostatitis	genitourinary	135	26756	2	0.0357879	44.8182	1.81219	-0.0760826	0.92674	0.134289	0.571015	1	0.999995
chr9.30504351.C.T	rs17775810	TT genotype	Protective	CAV	T	LINC01242	562.1	Diverticulosis	digestive	515	28071	3	0.0900467	69.661	6.59217	-0.0545389	0.946922	0.0962644	0.571018	1	0.999995
chr1.35908500.C.T	rs2765013	C	Severity	CAV	T	AGO1	377	Disorders of optic nerve and visual pathways	sense organs	244	32958	3	0.0057317	3.03361	2.06257	0.0592322	1.06102	0.10455	0.571023	1	0.999995
chr3.149000300.G.T	rs76488148	T	Severity	CAV	T	GYG1	512.9	Other dyspnea	respiratory	3904	22850	3	3.42108e-06	3.18978	2.0659	-0.0254625	0.974859	0.0449443	0.57103	1	0.999995
chr20.50172836.A.G	rs6122883	G	Severity	CAV-FE	G	LINC01273	550.1	Inguinal hernia	digestive	691	35963	3	0.00405924	9.46358	2.20906	0.0350248	1.03565	0.0618248	0.571042	1	0.999995
chr15.60902209.A.G	rs4774377	G	Risk factor	CAV-FE	G	RORA	562.2	Diverticulitis	digestive	346	27661	3	0	0	0.907231	-0.046757	0.954319	0.0825359	0.571051	1	0.999995
chr20.23046984.T.C	rs1042580	C	Severity	CAV	C	THBD	585.32	End stage renal disease	genitourinary	643	19005	2	0	0	0.580268	0.0382341	1.03897	0.0674912	0.571051	1	0.999995
chr14.35401887.C.T	rs696	CC genotype	Severity	CAV	C	NFKBIA	250.1	Type 1 diabetes	endocrine/metabolic	126	5908	1	NA	NA	0	-0.0758055	0.926997	0.133815	0.571059	1	0.999995
chrX.15596127.G.T	rs146598386	T	Severity	CAV	T	ACE2	550.5	Ventral hernia	digestive	630	36459	3	0	0	0.0614604	-0.332595	0.717061	0.587119	0.571064	1	0.999995
chr17.15965007.C.T	rs8081547	T	Risk factor	FCP + IP	T	ADORA2B	110.12	Althete's foot	infectious diseases	842	29786	3	0.0016511	19.7838	2.49326	-0.040011	0.960779	0.0706302	0.571064	1	0.999995
chr4.68840276.G.A	rs115162070	G	Severity	CAV	A	-	687.1	Rash and other nonspecific skin eruption	dermatologic	2708	29033	3	0.0181464	46.213	3.71837	0.0420606	1.04296	0.0742492	0.571069	1	0.999995
chr12.57108399.C.T	rs324011	T	Risk factor; Severity	CAV	T	STAT6	473.3	Paralysis/spasm of vocal cords or larynx	respiratory	115	26475	3	0.00293986	36.3365	3.14152	-0.0896812	0.914223	0.158315	0.571071	1	0.999995
chr16.78590128.A.G	rs72803978	A	Severity	CAV	G	WWOX	578.2	Blood in stool	digestive	373	34138	3	0	0	1.95754	0.117924	1.12516	0.208172	0.571073	1	0.999995
chr2.181488719.A.C	rs2034831	C	Severity	CAV	C	ITGA4	480	Pneumonia	respiratory	1303	33958	3	0	0	0.0502956	-0.0556359	0.945883	0.0982172	0.571083	1	0.999995
chr17.8109899.C.T	rs151256885	T	Severity	CAV	T	ALOXE3	426.24	Atrioventricular block, complete	circulatory system	163	29379	3	0	0	1.63543	-0.261097	0.770206	0.460932	0.571085	1	0.999995
chr12.112919388.G.A	rs10774671	A	Severity (A allele); Protective (G allele)	CAV-FE	G	OAS1	372	Disorders of conjunctiva	sense organs	198	25286	2	0	0	0.33565	0.0620622	1.06403	0.109563	0.571088	1	0.999995
chrX.15561454.T.C	rs142017934	C	Severity	CAV	C	ACE2	428.1	Congestive heart failure (CHF) NOS	circulatory system	1110	34156	3	0	0	0.40352	-0.208949	0.811437	0.368879	0.571093	1	0.999995
chr1.109740350.G.T	rs1332018	T	Risk factor; Severity	CAV	G	GSTM3	740.2	Osteoarthrosis, generalized	musculoskeletal	201	31130	3	0	0	0.21398	-0.0640094	0.937996	0.113004	0.571097	1	0.999995
chr4.69615987.C.T	rs7688383	T	Loss of smell and taste	CAV	T	UGT2A1	743	Osteoporosis, osteopenia and pathological fracture	musculoskeletal	2601	33953	3	0.000902637	31.2668	2.9098	-0.018717	0.981457	0.0330441	0.571105	1	0.999995
chr1.205208489.G.A	rs11240388	G	Severity	CAV-FE	G	DSTYK	362.2	Degeneration of macula and posterior pole of retina	sense organs	214	12211	1	NA	NA	0	0.0565355	1.05816	0.0998114	0.571106	1	0.999995
chr4.143996657.T.C	rs6840234	C	Protective	FCP + IP	T	GYPB	415.2	Chronic pulmonary heart disease	circulatory system	157	29301	3	0.116191	70.2608	6.72512	-0.0692136	0.933127	0.122195	0.571109	1	0.999995
chr5.124614711.G.T	rs4240376	G	Severity	CAV	T	-	277.7	Dysmetabolic syndrome X	endocrine/metabolic	227	36765	3	0.00456578	0	1.67446	-0.0655897	0.936515	0.115799	0.571117	1	0.999995
chr1.156125675.T.C	rs581342	C	Severity	CAV	C	LMNA	960.2	Allergy/adverse effect of penicillin	injuries & poisonings	149	27887	2	0.0527073	46.49	1.86881	0.0971127	1.10198	0.171455	0.57112	1	0.999995
chrX.15603134.G.A	rs7885856	G;A	Possible functional consequences	FCP + IP	A	ACE2	305.2	Eating disorder	mental disorders	102	24363	3	0	0	0.0239579	-0.265046	0.767171	0.46796	0.571131	1	0.999995
chr1.244873270.T.C	rs12130553	C	Severity	CAV	T	-	593	Hematuria	genitourinary	750	16782	2	0	0	0.600682	-0.0340387	0.966534	0.0600984	0.571133	1	0.999995
chr4.24511798.A.G	rs73246461	G	Severity	CAV	G	-	703	Diseases of nail, NOS	dermatologic	240	33577	3	0	0	1.46277	-0.0763654	0.926478	0.13483	0.571135	1	0.999995
chr9.133449836.G.A	rs139951127	A	Severity	CAV-FE	A	ADAMTS13	561	Symptoms involving digestive system	digestive	2554	21485	2	0	0	0.555812	0.348406	1.41681	0.615146	0.571135	1	0.999995
chr16.89196249.G.A	rs117169628	A	Severity	CAV	A	SLC22A31	110.2	Dermatomycoses	infectious diseases	295	31306	3	0	0	0.647458	-0.0925414	0.911611	0.163392	0.571137	1	0.999995
chr17.27263807.T.C	rs60811869	C	Severity	CAV	C	-	278.4	Abnormal weight gain	endocrine/metabolic	626	25819	3	0.000989221	0	1.66202	0.0928415	1.09729	0.163924	0.571142	1	0.999995
chr4.188627868.CTCT.C	rs1734523522	C	Severity	CAV	C	LINC01060	513.3	Hypoventilation	respiratory	106	25043	2	0.225216	73.3641	3.75433	0.114445	1.12125	0.202072	0.571149	1	0.999995
chr2.112913801.G.T	rs3811046	T	Risk factor	CAV	G	IL37	626.13	Irregular menstrual cycle	genitourinary	541	24004	2	0.0040209	22.4847	1.29007	0.0422404	1.04315	0.0745828	0.571152	1	0.999995
chr4.44416575.T.C	rs35540967	C	Severity	CAV	C	KCTD8	433.11	Occlusion of cerebral arteries, with cerebral infarction	circulatory system	131	35743	3	7.47271e-06	15.177	2.35785	-0.178451	0.836565	0.315089	0.571154	1	0.999995
chr17.27660155.T.C	rs117217714	C	Severity	CAV	C	NOS2P1	427.12	Paroxysmal ventricular tachycardia	circulatory system	351	29615	3	0	0	0.0015775	-0.577779	0.561143	1.02019	0.571158	1	0.999995
chr17.34252769.A.G	rs1024611	G	Risk factor	CAV	G	CCL2	401	Hypertension	circulatory system	15545	21955	3	0.00114961	46.522	3.73986	0.0115008	1.01157	0.0203071	0.57116	1	0.999995
chr2.60480453.A.G	rs1123573	A	Severity	CAV-FE	G	BCL11A	509	Respiratory failure, insufficiency, arrest	respiratory	263	36823	3	0	0	0.809041	0.0518442	1.05321	0.091543	0.571165	1	0.999995
chr11.611919.C.G	rs702966	C	Severity in African-Americans	CAV	C	PHRF1	475	Chronic sinusitis	respiratory	480	6314	1	NA	NA	0	-0.038585	0.96215	0.0681316	0.57117	1	0.999995
chr12.47902438.G.T	rs11574024	T	Severity	CAV	T	VDR	246	Other disorders of thyroid	endocrine/metabolic	933	31142	3	0.100869	70.3187	6.73826	-0.0648739	0.937186	0.114552	0.57117	1	0.999995
chr16.78590128.A.G	rs72803978	A	Severity	CAV	G	WWOX	227	Benign neoplasm of other endocrine glands and related structures	neoplasms	422	38153	3	0	0	0.997094	-0.121821	0.885307	0.215112	0.571182	1	0.999995
chr21.41660268.A.T	rs2252109	A	Severity	CAV	T	-	530.11	GERD	digestive	1345	9860	1	NA	NA	0	0.0235918	1.02387	0.0416591	0.571185	1	0.999995
chr19.50259161.A.G	rs1651553	G	Severity	CAV	A	MYH14	555.1	Regional enteritis	digestive	561	27846	3	0	0	1.07666	0.0377407	1.03846	0.066644	0.571187	1	0.999995
chr1.27373964.C.T	rs141300199	T	Severity	CAV	T	FCN3	261	Vitamin deficiency	endocrine/metabolic	9426	25255	3	0	0	1.11688	0.142777	1.15347	0.252126	0.571196	1	0.999995
chr13.22495675.AG.A	rs10714879	A	Severity	CAV	AG	-	782.6	Pallor and flushing	symptoms	151	26246	2	0	0	0.884442	0.0739057	1.07671	0.130511	0.571202	1	0.999995
chr5.123497022.T.C	rs62377777	T	Severity	CAV	C	-	475	Chronic sinusitis	respiratory	1935	26571	3	0.000978892	15.8302	2.37615	0.022585	1.02284	0.0398833	0.571206	1	0.999995
chrX.15564142.G.A	rs147311723	A	Severity	CAV	A	ACE2	705.8	Hyperhidrosis	dermatologic	227	33154	3	0	0	0.000942646	-0.570684	0.565139	1.0078	0.571211	1	0.999995
chr6.41534945.A.C	rs1886814	C	Severity	CAV-FE	C	FOXP4-AS1	382	Otalgia	sense organs	309	36002	3	0	0	0.114464	0.0755326	1.07846	0.133387	0.571213	1	0.999995
chr17.45995618.A.G	rs112572874	G	Risk factor	CAV-FE	G	MAPT	793.2	NA	NA	137	39047	3	0	0	1.20716	0.0954513	1.10016	0.168564	0.571216	1	0.999995
chr1.46309111.A.G	rs41292543	G	Severity	CAV-FE	G	UQCRH	550.6	Incisional hernia	digestive	238	36489	3	0	0	0.390773	0.101786	1.10715	0.179752	0.571218	1	0.999995
chr3.149000300.G.T	rs76488148	T	Severity	CAV	T	GYG1	805	Fracture of vertebral column without mention of spinal cord injury	injuries & poisonings	115	26527	2	0.0728868	29.9788	1.42814	-0.159288	0.85275	0.2813	0.571218	1	0.999995
chr21.41509390.C.G	rs12626358	G	Possible functional consequences	FCP + IP	G	TMPRSS2	479	Other upper respiratory disease	respiratory	1406	26215	3	0	0	0.670246	-0.0282574	0.972138	0.049902	0.571218	1	0.999995
chr11.26675470.T.G	rs10835056	G	Severity	CAV	T	SLC5A12	427.6	Premature beats	circulatory system	381	29321	3	0	0	1.703	-0.0445215	0.956455	0.0786252	0.571224	1	0.999995
chr13.33129529.C.G	rs34425674	G	Risk factor	CAV	G	STARD13	250.24	Type 2 diabetes with neurological manifestations	endocrine/metabolic	1538	26884	3	0.0927542	38.6049	3.25759	0.109644	1.11588	0.193634	0.571229	1	0.999995
chr17.49863303.C.T	rs77534576	T	Severity	CAV	T	-	724	Other and unspecified disorders of back	musculoskeletal	674	33302	3	0	0	1.26696	-0.10583	0.899578	0.186899	0.57123	1	0.999995
chrX.15603134.G.A	rs7885856	G;A	Possible functional consequences	FCP + IP	A	ACE2	610	Benign mammary dysplasias	genitourinary	555	33453	3	0.0998196	53.9549	4.34357	0.0873065	1.09123	0.154188	0.571233	1	0.999995
chr21.41465040.G.A	rs17001042	A	Possible functional consequences	FCP + IP	A	TMPRSS2	345.12	Partial epilepsy	neurological	151	35044	3	0	0	0.00070177	-0.164226	0.84855	0.290032	0.571234	1	0.999995
chrX.15564667.C.T	rs2074192	T	Severity (T allele); Severity for males > 50 y.o (T allele); Protective (C allele); Protective (CT genotype)	CAV	T	ACE2	149	Cancer of larynx, pharynx, nasal cavities	neoplasms	111	38766	3	0	0	0.628786	-0.100826	0.90409	0.178067	0.571239	1	0.999995
chr4.143996657.T.C	rs6840234	C	Protective	FCP + IP	T	GYPB	443.9	Peripheral vascular disease, unspecified	circulatory system	1479	25739	3	0.000522761	26.5771	2.72395	0.023411	1.02369	0.0413459	0.571243	1	0.999995
chr8.16932640.T.C	rs118072448	T	Severity	CAV	C	-	628	Ovarian cyst	genitourinary	367	30950	3	0	0	0.0130607	-0.123522	0.883802	0.218152	0.571244	1	0.999995
chr21.41508701.T.G	rs4283504	T	Possible functional consequences	FCP + IP	T	TMPRSS2	362.29	Macular degeneration (senile) of retina NOS	sense organs	225	32748	3	0.373758	67.7529	6.20211	0.10255	1.10799	0.181116	0.571251	1	0.999995
chr2.196087686.G.A	rs2176724	A	Severity	CAV	A	-	715	Other inflammatory spondylopathies	musculoskeletal	400	36121	3	0.0464443	59.1042	4.89048	-0.0552745	0.946225	0.0976224	0.571253	1	0.999995
chr10.36988942.A.G	rs2091431	G	Severity	CAV	A	-	560	Intestinal obstruction without mention of hernia	digestive	335	28013	3	0	0	0.110087	-0.0495559	0.951652	0.087523	0.571255	1	0.999995
chr2.195499753.A.C	rs73060484	C	Severity	CAV	C	-	721.2	Spondylosis with myelopathy	musculoskeletal	240	33075	3	0	0	0.0925964	0.0830199	1.08656	0.146626	0.571257	1	0.999995
chrX.15600857.A.G	rs73635825	G	Risk factor*Conflicting; Protective*Conflicting	FCP + IP	G	ACE2	429.3	Symptoms involving cardiovascular system	circulatory system	517	22001	2	0	0	0.00151903	0.583016	1.79143	1.02971	0.571261	1	0.999995
chr12.106231175.T.A	rs12823094	A	Severity	CAV	A	-	261.4	Vitamin D deficiency	endocrine/metabolic	8256	23610	3	0.00373231	59.4218	4.92875	0.0149667	1.01508	0.026434	0.571263	1	0.999995
chr2.191909428.G.A	rs147509469	A	Risk factor for females	CAV	A	CAVIN2-AS1	580.14	Chronic glomerulonephritis, NOS	genitourinary	123	32024	3	0	0	0.000642052	-0.575822	0.562242	1.01701	0.571264	1	0.999995
chr3.61768231.T.A	rs672699	A	Severity	CAV	T	PTPRG	380.1	Otitis externa	sense organs	283	35887	3	0.0083741	10.4232	2.23272	0.0523071	1.0537	0.0923849	0.571267	1	0.999995
chrX.15603134.G.A	rs7885856	G;A	Possible functional consequences	FCP + IP	A	ACE2	215	Other benign neoplasm of connective and other soft tissue	neoplasms	456	37462	3	0	0	0.00610264	0.082576	1.08608	0.14585	0.571278	1	0.999995
chr14.80203237.T.C	rs225014	C	Severity	CAV	C	DIO2	374.6	Dermatochalasis	sense organs	125	32757	3	0	0	0.0800588	-0.0747661	0.92796	0.132057	0.571281	1	0.999995
chr9.87725456.A.T	rs56952354	A;T	Possible functional consequences	FCP + IP	T	CTSL	695.3	Rosacea	dermatologic	293	24425	2	0.218482	39.7908	1.66088	0.194224	1.21437	0.343058	0.571289	1	0.999995
chrX.15564667.C.T	rs2074192	T	Severity (T allele); Severity for males > 50 y.o (T allele); Protective (C allele); Protective (CT genotype)	CAV	T	ACE2	695.8	Other specified erythematous conditions	dermatologic	326	32073	3	0.00367088	16.6823	2.40045	0.0497226	1.05098	0.0878253	0.57129	1	0.999995
chrX.15564667.C.T	rs2074192	T	Severity (T allele); Severity for males > 50 y.o (T allele); Protective (C allele); Protective (CT genotype)	CAV	T	ACE2	709	Diffuse diseases of connective tissue	dermatologic	526	31653	3	0	0	0.759165	-0.0386132	0.962123	0.068204	0.571297	1	0.999995
chr2.216660263.A.C	rs2270360	A	Severity	CAV	C	IGFBP2	535.1	Acute gastritis	digestive	148	21762	2	0	0	0.422143	-0.0794865	0.923591	0.1404	0.571298	1	0.999995
chr4.67963489.G.A	rs6552134	G	Possible functional consequences	FCP + IP	G	TMPRSS11A	478	Throat pain	respiratory	119	20128	2	0.00653313	9.16866	1.10094	0.0783294	1.08148	0.138357	0.571298	1	0.999995
chr16.16924042.C.A	rs1453512	A	Severity	CAV	C	-	707.3	Chronic ulcer of unspecified site	dermatologic	195	37282	3	7.75884e-07	0	1.85768	0.0658893	1.06811	0.116385	0.571304	1	0.999995
chr1.27373964.C.T	rs141300199	T	Severity	CAV	T	FCN3	281.1	Megaloblastic anemia	hematopoietic	245	29290	3	0	0	0.000775468	0.551936	1.73661	0.974936	0.571308	1	0.999995
chrX.15566297.A.G	rs4646179	G	Severity	CAV	G	ACE2	362.2	Degeneration of macula and posterior pole of retina	sense organs	713	33657	3	0.120355	38.3531	3.24428	0.0959933	1.10075	0.169564	0.571313	1	0.999995
chr22.22210343.A.T	rs5757427	T	Severity	CAV	A	IGLV10-54	296.2	Depression	mental disorders	4520	15298	3	0	0	0.614223	0.015795	1.01592	0.0279008	0.571317	1	0.999995
chr11.14893332.A.G	rs10741657	G	Severity	CAV	A	CYP2R1	497	Bronchitis	respiratory	709	29662	3	0	0	0.203403	0.0337074	1.03428	0.0595417	0.571317	1	0.999995
chr6.41534945.A.C	rs1886814	C	Severity	CAV-FE	C	FOXP4-AS1	594	Urinary calculus	genitourinary	1300	37052	3	0.192862	83.5098	12.1284	-0.0402354	0.960563	0.0710737	0.571321	1	0.999995
chr8.38963809.A.G	rs10808999	G	Severity	CAV	A	PLEKHA2	573.9	Abnormal serum enzyme levels	digestive	286	8116	1	NA	NA	0	0.125698	1.13394	0.222048	0.571335	1	0.999995
chr5.32750877.T.C	rs1173773	C	Protective	CAV	T	NPR3	287	Purpura and other hemorrhagic conditions	hematopoietic	193	8618	1	NA	NA	0	0.0609948	1.06289	0.107749	0.571339	1	0.999995
chr6.31575324.G.A	rs361525	G	Severity	CAV-FE	A	TNF	362.2	Degeneration of macula and posterior pole of retina	sense organs	713	33697	3	0.0260741	35.5947	3.10533	0.0711166	1.07371	0.12563	0.57134	1	0.999995
chr19.50379362.T.C	rs1405655	C	Severity	CAV-FE	C	NR1H2	292.4	Altered mental status	mental disorders	199	26658	2	0	0	0.178972	0.0595574	1.06137	0.105211	0.571341	1	0.999995
chr9.131672331.T.G	rs12551879	G	Severity	CAV	G	RAPGEF1	500	Lung disease due to external agents	respiratory	125	36746	3	0	0	0.517909	0.127613	1.13611	0.225436	0.571344	1	0.999995
chr10.28606315.C.T	rs12773860	T	Severity	CAV	T	WAC	214.1	Lipoma of skin and subcutaneous tissue	neoplasms	186	37005	3	0	0	0.888111	-0.136062	0.872789	0.24037	0.571359	1	0.999995
chr11.88824823.A.G	rs10831496	G	Severity	CAV-FE	A	GRM5	173	Neoplasm of uncertain behavior of skin	neoplasms	102	25208	2	0	0	0.312741	0.0886215	1.09267	0.156561	0.571359	1	0.999995
chr11.320836.C.T	rs34481144	T	Severity	CAV	T	IFITM3	735.3	Hallux valgus (Bunion)	musculoskeletal	215	34539	3	0.00299476	0	1.78514	0.0693673	1.07183	0.122547	0.571364	1	0.999995
chr2.191909428.G.A	rs147509469	A	Risk factor for females	CAV	A	CAVIN2-AS1	427.7	Tachycardia NOS	circulatory system	640	29565	3	0.079551	28.9387	2.81447	0.130905	1.13986	0.231264	0.571364	1	0.999995
chr3.149000300.G.T	rs76488148	T	Severity	CAV	T	GYG1	364	Corneal opacity and other disorders of cornea	sense organs	343	33706	3	0	0	0.912224	0.0737412	1.07653	0.130275	0.571364	1	0.999995
chr4.44416575.T.C	rs35540967	C	Severity	CAV	C	KCTD8	195	Cancer, suspected or other	neoplasms	474	35056	3	4.94628e-06	0	1.76085	0.0775578	1.08064	0.137021	0.571374	1	0.999995
chr14.102356233.A.G	rs11160678	G	Severity	CAV	G	CINP	250.1	Type 1 diabetes	endocrine/metabolic	561	26499	3	0.00986297	41.5235	3.42018	-0.037594	0.963104	0.0664211	0.571397	1	0.999995
chr2.112913801.G.T	rs3811046	T	Risk factor	CAV	G	IL37	442.1	Aortic aneurysm	circulatory system	620	25365	2	0	0	0.00503939	-0.0382995	0.962425	0.0676675	0.571397	1	0.999995
chr17.42362183.A.G	rs744166	G	Risk factor; Severity	CAV	G	STAT3	500	Lung disease due to external agents	respiratory	105	27867	2	0.00947157	18.6361	1.22905	0.0813826	1.08479	0.143787	0.571398	1	0.999995
chrX.15600835.T.C	rs4646116	C	Risk factor	FCP + IP	C	ACE2	246	Other disorders of thyroid	endocrine/metabolic	938	31247	3	0	0	0.00319642	-0.263556	0.768314	0.465652	0.571398	1	0.999995
chr15.60810211.C.T	rs341419	T	Severity	CAV-FE	T	RORA	704.2	Hirsutism	dermatologic	164	33759	3	0	0	0.147243	0.0771575	1.08021	0.136323	0.571401	1	0.999995
chr11.34482745.G.A	rs61882275	G	Severity	CAV	A	ELF5	306.9	Tension headache	mental disorders	216	24208	3	0.017247	29.8923	2.85275	-0.0599887	0.941775	0.105989	0.571402	1	0.999995
chr6.52236941.T.C	rs763780	C	Protective	FCP	C	IL17F	561.1	NA	NA	2309	34495	3	0	0	0.237442	0.0362981	1.03696	0.0641337	0.571411	1	0.999995
chr19.39248147.C.T	rs12979860	C	Severity (C allele)*Conflicting; Risk factor (T allele)*Conflicting	CAV	T	IFNL4	110.1	Dermatophytosis	infectious diseases	1829	24268	2	0	0	3.86042e-05	-0.0203505	0.979855	0.0359569	0.571415	1	0.999995
chr21.41507982.C.A	rs75603675	A	Protective*Conflicting; Risk factor*Conflicting; Severity*Conflicting	CAV	A	TMPRSS2	519	Other diseases of respiratory system, not elsewhere classified	respiratory	301	36954	3	0.00872881	23.0651	2.5996	0.0491654	1.05039	0.0868699	0.571417	1	0.999995
chr5.157106730.T.C	rs35960726	C	Severity	CAV	C	HAVCR2	622.1	Polyp of corpus uteri	genitourinary	258	38036	3	0	0	1.46945e-05	0.582287	1.79013	1.02884	0.571418	1	0.999995
chr10.51197961.C.A	rs7897633	A	Severity in European-Americans	CAV	C	PRKG1	345.1	Epilepsy	neurological	221	35037	3	0	0	1.39728	-0.0634345	0.938536	0.112084	0.571424	1	0.999995
chr5.123497022.T.C	rs62377777	T	Severity	CAV	C	-	395.1	Nonrheumatic mitral valve disorders	circulatory system	852	34685	3	5.5901e-06	21.964	2.56292	-0.0335446	0.967012	0.0592716	0.571429	1	0.999995
chr1.154454494.A.C	rs2228145	A	Risk factor	CAV	C	IL6R	947	Urticaria	dermatologic	480	31023	3	0	0	1.07204	0.0417522	1.04264	0.0737747	0.571433	1	0.999995
chrX.15600835.T.C	rs4646116	C	Risk factor	FCP + IP	C	ACE2	567	Peritonitis and retroperitoneal infections	digestive	157	35837	3	0	0	0.00126291	0.58495	1.7949	1.0336	0.571437	1	0.999995
chr6.52200448.A.G	rs13192246	G	Severity	CAV	G	-	250.7	Diabetic retinopathy	endocrine/metabolic	194	7638	1	NA	NA	0	0.0756609	1.0786	0.133693	0.571441	1	0.999995
chr1.196673103.G.A	rs800292	A	Severity	CAV	A	CFH	172.22	Squamous cell carcinoma	neoplasms	149	27813	2	0	0	0.072659	0.0756255	1.07856	0.133631	0.571442	1	0.999995
chr10.52340585.A.T	rs1441121	T	Severity	CAV	A	-	737	Curvature of spine	musculoskeletal	301	34637	3	0	0	0.276866	-0.0549326	0.946549	0.0970672	0.571446	1	0.999995
chr15.90879313.T.C	rs8039305	C	Risk factor	CAV-FE	C	FURIN	112	Candidiasis	infectious diseases	766	23366	2	0.00243236	22.7086	1.2938	-0.0309947	0.969481	0.0547707	0.571463	1	0.999995
chr15.90866675.C.T	rs79742014	T	Protective	IP	T	FURIN	536	Disorders of function of stomach	digestive	419	35883	3	0	0	0.126824	0.154176	1.1667	0.272449	0.57147	1	0.999995
chr2.45584979.T.C	-	HLA-A*02:02	Protective	IP	T	HLA-A	287	Purpura and other hemorrhagic conditions	hematopoietic	200	8694	1	NA	NA	0	-0.060046	0.941721	0.106112	0.57148	1	0.999995
chr5.131995059.C.T	rs56162149	T	Severity	CAV-FE	T	ACSL6	401.1	Essential hypertension	circulatory system	10391	17629	2	0.00052095	27.7864	1.38478	0.0144791	1.01458	0.0255875	0.571486	1	0.999995
chr17.63488670.G.A	rs4343	G	Severity; Risk factor	CAV	G	ACE	317.11	Alcoholic liver damage	mental disorders	210	20160	2	0	0	0.100249	-0.0604982	0.941295	0.106915	0.571492	1	0.999995
chr4.67963489.G.A	rs6552134	G	Possible functional consequences	FCP + IP	G	TMPRSS11A	195	Cancer, suspected or other	neoplasms	339	26395	2	0.0011109	7.07047	1.07608	-0.0479177	0.953212	0.0846824	0.571494	1	0.999995
chr14.72467521.C.T	rs12587980	T	Severity	CAV	T	RGS6	302.1	Decreased libido	mental disorders	141	24220	3	0	0	0.659953	0.0705577	1.07311	0.124694	0.571499	1	0.999995
chr21.41464802.A.G	rs462574	A	Possible functional consequences	FCP + IP	A	TMPRSS2	420	Carditis	circulatory system	325	37479	3	0	0	0.580322	-0.0685864	0.933713	0.121211	0.571499	1	0.999995
chr2.216660263.A.C	rs2270360	A	Severity	CAV	C	IGFBP2	452	Other venous embolism and thrombosis	circulatory system	912	29162	3	0	0	1.27997	0.0371531	1.03785	0.0656617	0.571512	1	0.999995
chr11.26675470.T.G	rs10835056	G	Severity	CAV	T	SLC5A12	426.2	Atrioventricular [AV] block	circulatory system	274	29321	3	0	0	0.0236632	0.051773	1.05314	0.0915004	0.571514	1	0.999995
chr5.180810828.C.T	rs113791144	T	Severity	CAV	T	-	720	Spinal stenosis	musculoskeletal	583	33326	3	0	0	1.18978	0.0634767	1.06553	0.112185	0.571515	1	0.999995
chr12.47879112.A.G	rs2228570	AG genotype	Severity	CAV	A	VDR	110.2	Dermatomycoses	infectious diseases	268	27349	3	0	0	0.522751	0.0547805	1.05631	0.096817	0.57152	1	0.999995
chr1.46309111.A.G	rs41292543	G	Severity	CAV-FE	G	UQCRH	588	Disorders resulting from impaired renal function	genitourinary	491	32110	3	0	0	0.787375	0.0803058	1.08362	0.141931	0.571524	1	0.999995
chr16.85959043.C.T	rs12444486	C	Severity in African-Americans	CAV	C	-	241	Nontoxic nodular goiter	endocrine/metabolic	2069	29917	3	0.000377595	5.18439	2.10936	-0.0191111	0.98107	0.0337768	0.571525	1	0.999995
chr17.63488670.G.A	rs4343	G	Severity; Risk factor	CAV	G	ACE	189	Cancer of urinary organs (incl. kidney and bladder)	neoplasms	191	25726	2	0	0	0.479699	0.0641853	1.06629	0.113441	0.571526	1	0.999995
chr17.63488670.G.A	rs4343	G	Severity; Risk factor	CAV	G	ACE	842	Other sprains and strains	injuries & poisonings	101	23800	2	0	0	0.512269	-0.0861734	0.917435	0.152303	0.571527	1	0.999995
chr14.102356233.A.G	rs11160678	G	Severity	CAV	G	CINP	722	Intervertebral disc disorders	musculoskeletal	1448	32827	3	0.00269437	34.9648	3.07526	0.0234761	1.02375	0.0414918	0.571529	1	0.999995
chr2.181488719.A.C	rs2034831	C	Severity	CAV	C	ITGA4	709	Diffuse diseases of connective tissue	dermatologic	526	31668	3	5.96091e-07	0	1.47733	-0.0874395	0.916274	0.154543	0.571534	1	0.999995
chr21.41473715.C.A	rs2298661	A	Protective	CAV-FE	A	TMPRSS2	740.9	Osteoarthrosis NOS	musculoskeletal	2861	30805	3	0.00110227	1.61254	2.03278	-0.0215523	0.978678	0.0380924	0.571537	1	0.999995
chr9.3320390.C.A	rs72699049	A	Severity	CAV	A	RFX3	374.6	Dermatochalasis	sense organs	128	33514	3	0	0	0.116901	0.18154	1.19906	0.320864	0.57154	1	0.999995
chr11.88436431.C.T	rs72953026	T	Severity	CAV-FE	T	-	772	Symptoms of the muscles	symptoms	212	36086	3	0	0	1.57047	-0.0880015	0.91576	0.155543	0.57155	1	0.999995
chr22.19963748.G.A	rs4680	A	Risk factor	FCP	A	COMT	371.2	Conjunctivitis, noninfectious	sense organs	113	33649	3	0.0670589	53.2003	4.27353	0.0769424	1.07998	0.135998	0.571556	1	0.999995
chr21.41426103.C.A	rs17000900	A	Severity	CAV-FE	A	MX1	697	Sarcoidosis	dermatologic	534	32131	3	0	0	0.808436	0.0475316	1.04868	0.0840136	0.571556	1	0.999995
chr19.24134099.G.A	rs10407383	A	Severity	CAV-FE	A	ZNF254	694.2	Other dyschromia	dermatologic	794	32272	3	0	0	1.86628	-0.0343763	0.966208	0.0607617	0.571559	1	0.999995
chr22.19963748.G.A	rs4680	A	Risk factor	FCP	A	COMT	250.42	Other abnormal glucose	endocrine/metabolic	2132	26951	3	0	0	1.25226	-0.0192344	0.980949	0.0339976	0.571559	1	0.999995
chr6.105878879.T.A	rs9386484	T	Severity	CAV	A	-	394.7	Disease of tricuspid valve	circulatory system	138	28983	3	7.24097e-07	23.0684	2.59971	-0.0790027	0.924037	0.139643	0.571565	1	0.999995
chr9.78543197.A.G	rs7027911	A	Severity	CAV	A	-	371.3	Inflammation of eyelids	sense organs	173	11933	1	NA	NA	0	-0.0622696	0.93963	0.110066	0.571566	1	0.999995
chr4.25613313.G.A	-	HLA-A*02:02	Protective	IP	A	HLA-A	344	Other paralytic syndromes	neurological	215	35034	3	0	0	0.147657	-0.0753457	0.927423	0.13318	0.571568	1	0.999995
chr9.4329170.T.C	rs3895472	C	Severity	CAV	T	GLIS3	689	Disorder of skin and subcutaneous tissue NOS	dermatologic	629	36013	3	0.000833548	0	1.5547	0.049681	1.05094	0.0878163	0.571572	1	0.999995
chr2.6013310.G.A	rs73910904	A	Risk factor	CAV	A	-	603	Other disorders of testis	genitourinary	105	33947	3	0	0	0.10857	0.239367	1.27044	0.423106	0.571572	1	0.999995
chr6.31575254.G.A	rs1800629	A	Risk factor*Conflicting; Severity*Conflicting; Protective*Conflicting	CAV-FE	A	TNF	564.1	Irritable Bowel Syndrome	digestive	454	28397	3	0	0	0.128448	0.0659422	1.06816	0.116561	0.571575	1	0.999995
chr1.3081749.G.A	rs12745140	A	Severity	CAV	A	PRDM16	250.25	Diabetes type 2 with peripheral circulatory disorders	endocrine/metabolic	1116	26450	3	0	0	1.03976	0.0596408	1.06146	0.105425	0.571586	1	0.999995
chr5.131995059.C.T	rs56162149	T	Severity	CAV-FE	T	ACSL6	695.7	Prurigo and Lichen	dermatologic	168	24188	2	0.0168146	26.4197	1.35906	-0.0729295	0.929666	0.128922	0.571607	1	0.999995
chr13.102695866.A.G	rs599976	G	Severity	CAV-FE	G	METTL21C	428.4	Heart failure with preserved EF [Diastolic heart failure]	circulatory system	766	34104	3	2.69422e-06	0	1.73116	-0.0460287	0.955015	0.081368	0.571607	1	0.999995
chr17.8109899.C.T	rs151256885	T	Severity	CAV	T	ALOXE3	442.11	Abdominal aortic aneurysm	circulatory system	413	33102	3	0	0	0.994024	-0.176284	0.83838	0.311629	0.571607	1	0.999995
chr4.143999443.G.A	rs7683365	A	Risk factor	FCP + IP	A	GYPB	830	Dislocation	injuries & poisonings	206	33504	3	0	0	1.08605	0.0665412	1.0688	0.117631	0.571613	1	0.999995
chr4.143999443.G.A	rs7683365	A	Risk factor	FCP + IP	A	GYPB	531.2	Gastric ulcer	digestive	117	22411	2	0	0	0.00135919	-0.0943062	0.910004	0.166716	0.571619	1	0.999995
chr11.14893332.A.G	rs10741657	G	Severity	CAV	A	CYP2R1	772.2	Spasm of muscle	symptoms	608	36509	3	0.000876557	0	1.73253	-0.0363416	0.964311	0.0642471	0.571629	1	0.999995
chr5.1211624.A.G	rs76067074	G	Severity	CAV-FE	G	SLC6A19	395.1	Nonrheumatic mitral valve disorders	circulatory system	836	34181	3	0	0	0.584523	0.0677838	1.07013	0.119833	0.571632	1	0.999995
chr9.133257521.T.TC	rs8176719	TC	Severity; Risk factor	CAV-FE	TC	ABO	634.1	Missed abortion/Hydatidiform mole	pregnancy complications	120	38358	3	0	0	0.747714	-0.082884	0.920458	0.146534	0.571646	1	0.999995
chr18.6461231.C.G	rs11659676	G	Severity	CAV-FE	G	RPL6P27	433.1	Occlusion and stenosis of precerebral arteries	circulatory system	521	26386	2	0.00320784	27.1569	1.37281	0.0365025	1.03718	0.0645366	0.571659	1	0.999995
chr13.22495675.AG.A	rs10714879	A	Severity	CAV	AG	-	198	Secondary malignant neoplasm	neoplasms	353	26342	2	0.0373747	69.3499	3.26263	0.0510911	1.05242	0.0903313	0.571668	1	0.999995
chrX.15602217.T.C	rs190509934	C	Protective	CAV	C	ACE2	381	Otitis media and Eustachian tube disorders	sense organs	389	36140	3	0	0	0.00143372	-0.406177	0.666192	0.718153	0.571675	1	0.999995
chr14.55263686.C.T	rs10140801	T	Severity	CAV-FE	T	FBXO34-AS1	333.1	Essential tremor	neurological	171	26515	2	0	0	0.550929	0.0644035	1.06652	0.113872	0.57168	1	0.999995
chr11.2872637.A.G	rs10766439	A	Severity	CAV	A	-	579	Other symptoms involving abdomen and pelvis	digestive	278	33205	3	0	0	0.0596117	-0.0569991	0.944595	0.100781	0.571683	1	0.999995
chr12.57108399.C.T	rs324011	T	Risk factor; Severity	CAV	T	STAT6	715.1	Sacroiliitis NEC	musculoskeletal	334	35890	3	0	0	0.340018	-0.0507227	0.950542	0.0896859	0.571693	1	0.999995
chr13.23084699.A.G	rs1984162	G	Severity	CAV	G	-	627	Menopausal and postmenopausal disorders	genitourinary	1764	31317	3	0	0	1.59492	-0.0246696	0.975632	0.0436213	0.571706	1	0.999995
chr4.186082920.C.T	rs3775291	T	Risk factor; Severity	CAV-FE	T	TLR3	536	Disorders of function of stomach	digestive	421	36033	3	0	0	1.39457	-0.0518478	0.949473	0.0916797	0.571712	1	0.999995
chr1.12207235.C.T	rs3397	T	Severity	CAV-FE	C	TNFRSF1B	402	NA	NA	472	21667	2	0	0	0.792704	0.0391216	1.0399	0.0691767	0.571712	1	0.999995
chr8.97128242.T.C	rs7817272	C	Severity	CAV	C	CPQ	504	Other alveolar and parietoalveolar pneumonopathy	respiratory	430	36788	3	0	0	1.57002	-0.044778	0.95621	0.0791791	0.571714	1	0.999995
chr2.195519781.A.G	rs74417002	G	Severity	CAV	G	-	690	Erythematosquamous dermatosis	dermatologic	605	32322	3	0	0	0.864231	0.0815763	1.085	0.14425	0.571721	1	0.999995
chr2.195519781.A.G	rs74417002	G	Severity	CAV	G	-	690.1	Seborrheic dermatitis	dermatologic	605	32322	3	0	0	0.864231	0.0815763	1.085	0.14425	0.571721	1	0.999995
chr12.8058591.T.C	rs7842	C	Risk factor; Severity	CAV	C	C3AR1	731	Osteitis deformans and osteopathies associated with other disorders classified elsewhere	musculoskeletal	641	32130	3	0	0	1.22382	0.0353196	1.03595	0.0624554	0.571722	1	0.999995
chr21.41465921.C.T	rs62217525	C	Possible functional consequences	FCP + IP	T	TMPRSS2	255	Disorders of adrenal glands	endocrine/metabolic	467	34681	3	3.61983e-07	29.1854	2.82428	0.0970439	1.10191	0.171606	0.57173	1	0.999995
chr19.50259161.A.G	rs1651553	G	Severity	CAV	A	MYH14	690	Erythematosquamous dermatosis	dermatologic	594	31757	3	0.0156916	53.463	4.29766	-0.0377756	0.962929	0.0668009	0.571738	1	0.999995
chr19.50259161.A.G	rs1651553	G	Severity	CAV	A	MYH14	690.1	Seborrheic dermatitis	dermatologic	594	31757	3	0.0156916	53.463	4.29766	-0.0377756	0.962929	0.0668009	0.571738	1	0.999995
chr2.196087686.G.A	rs2176724	A	Severity	CAV	A	-	781.2	Abnormal posture	symptoms	179	38106	3	0	0	1.81303	0.0742605	1.07709	0.131328	0.571761	1	0.999995
chr1.31151182.G.C	rs12083278	C	Severity	CAV	G	-	427	Cardiac dysrhythmias	circulatory system	4775	27361	3	0	0	1.18977	0.01429	1.01439	0.0252715	0.571761	1	0.999995
chrX.12888602.G.A	rs147244662	A	Severity; Severity for males	CAV-FE	A	TLR7	386	Vertiginous syndromes and other disorders of vestibular system	sense organs	513	33042	3	0	0	0.00192344	0.585968	1.79673	1.03628	0.571764	1	0.999995
chr11.320772.A.G	rs12252	G	Severity; Risk factor	CAV	G	IFITM3	317.1	Alcoholism	mental disorders	698	30695	3	0.00496463	27.5259	2.7596	0.0439757	1.04496	0.0777718	0.571771	1	0.999995
chr17.42362183.A.G	rs744166	G	Risk factor; Severity	CAV	A	STAT3	709	Diffuse diseases of connective tissue	dermatologic	141	7760	1	NA	NA	0	0.0744828	1.07733	0.131724	0.571772	1	0.999995
chr9.87726001.C.A	rs41307457	C;A	Possible functional consequences	FCP + IP	A	CTSL	225	Benign neoplasm of brain and other parts of nervous system	neoplasms	172	38558	3	0	0	0.350458	-0.118339	0.888395	0.209286	0.571773	1	0.999995
chr5.21768177.G.A	-	HLA-A*02:02	Protective	IP	A	HLA-A	707.3	Chronic ulcer of unspecified site	dermatologic	194	36398	3	0	0	0.336338	0.0708299	1.0734	0.125265	0.571775	1	0.999995
chr11.114726432.A.T	rs1712779	T	Severity	CAV-FE	T	-	747	Cardiac and circulatory congenital anomalies	congenital anomalies	404	38687	3	0	0	0.766433	0.0437572	1.04473	0.0773871	0.571779	1	0.999995
chr16.16924042.C.A	rs1453512	A	Severity	CAV	C	-	041.1	Staphylococcus infections	infectious diseases	133	35628	3	0	0	1.64708	0.0781931	1.08133	0.138289	0.57178	1	0.999995
chr3.149000300.G.T	rs76488148	T	Severity	CAV	T	GYG1	367.2	Astigmatism	sense organs	206	34310	3	0	0	1.09125	0.0964132	1.10121	0.170516	0.571787	1	0.999995
chr17.45422978.G.C	rs1230082	G	Severity	CAV	G	ARHGAP27	317.11	Alcoholic liver damage	mental disorders	207	24643	2	0.00799583	20.2915	1.25457	0.0584056	1.06014	0.103296	0.57179	1	0.999995
chr17.49863303.C.T	rs77534576	T	Severity	CAV	T	-	619.5	Noninflammatory disorders of vulva and perineum	genitourinary	126	34520	3	0	0	6.64762e-05	0.227707	1.25572	0.402725	0.57179	1	0.999995
chr1.3081749.G.A	rs12745140	A	Severity	CAV	A	PRDM16	250.2	Type 2 diabetes	endocrine/metabolic	8039	26450	3	0	0	0.542875	-0.0263806	0.973964	0.0466571	0.571792	1	0.999995
chr17.49863303.C.T	rs77534576	T	Severity	CAV	T	-	369	Infection of the eye	sense organs	854	33608	3	0.066665	37.431	3.19647	-0.0900318	0.913902	0.159232	0.571793	1	0.999995
chr11.320836.C.T	rs34481144	T	Severity	CAV	T	IFITM3	560	Intestinal obstruction without mention of hernia	digestive	328	27141	3	0.0347335	53.5653	4.30712	0.052752	1.05417	0.0932996	0.571798	1	0.999995
chr11.611919.C.G	rs702966	C	Severity in African-Americans	CAV	C	PHRF1	613.5	Mastodynia	genitourinary	122	9086	1	NA	NA	0	-0.0743033	0.92839	0.131417	0.571801	1	0.999995
chr9.133251249.A.G	rs7849280	G	Protective	CAV	G	ABO	250.2	Type 2 diabetes	endocrine/metabolic	8109	26909	3	0.00235371	42.8226	3.49788	-0.0160612	0.984067	0.0284071	0.571806	1	0.999995
chr1.161544752.A.C	rs396991	C	Severity	CAV-FE	C	FCGR3A	428	Congestive heart failure; nonhypertensive	circulatory system	2095	32048	3	0	0	0.30917	-0.0204471	0.979761	0.0361647	0.571809	1	0.999995
chr6.18015216.C.T	rs140247774	T	Severity	CAV	T	-	420.2	Pericarditis	circulatory system	181	37407	3	0	0	0.0015212	-0.262034	0.769485	0.463464	0.571814	1	0.999995
chr19.50259161.A.G	rs1651553	G	Severity	CAV	A	MYH14	707	Chronic ulcer of skin	dermatologic	922	37094	3	0.0169817	66.834	6.03027	0.0297394	1.03019	0.052601	0.571818	1	0.999995
chrX.12885540.A.T	rs179008	T	Severity; Risk factor	CAV	T	TLR7	710.19	Unspecified osteomyelitis	musculoskeletal	176	35514	3	0	0	0.136377	-0.102345	0.902718	0.181029	0.571834	1	0.999995
chr12.6845711.C.T	rs5443	T	protective	CAV	T	CDCA3	189.2	Cancer of bladder	neoplasms	108	29479	2	0.0137823	23.2177	1.30238	0.0825803	1.08609	0.146069	0.571836	1	0.999995
chr11.88824823.A.G	rs10831496	G	Severity	CAV-FE	A	GRM5	701	Other hypertrophic and atrophic conditions of skin	dermatologic	645	23402	2	0	0	0.956242	0.0369089	1.0376	0.0652856	0.571839	1	0.999995
chrX.15586459.TAAATC.T	rs755766792	T	Severity	CAV	T	ACE2	389	Hearing loss	sense organs	2023	35030	3	0	0	0.00527334	-0.417077	0.65897	0.737742	0.571841	1	0.999995
chr4.67963489.G.A	rs6552134	G	Possible functional consequences	FCP + IP	A	TMPRSS11A	735.1	Flat foot	musculoskeletal	112	8342	1	NA	NA	0	-0.0966547	0.907869	0.170974	0.571857	1	0.999995
chr15.33615902.C.T	rs12593288	C	Severity	CAV	T	RYR3	798	Malaise and fatigue	symptoms	4031	30209	3	0	0	0.0409653	0.0198364	1.02003	0.0350899	0.571868	1	0.999995
chr10.52340585.A.T	rs1441121	T	Severity	CAV	A	-	743	Osteoporosis, osteopenia and pathological fracture	musculoskeletal	2577	33441	3	0.0231997	79.4404	9.7278	0.0202268	1.02043	0.0357805	0.571869	1	0.999995
chrX.15581240.G.A	rs147464721	A	Severity	CAV	A	ACE2	244.1	Secondary hypothyroidism	endocrine/metabolic	932	31232	3	0	0	0.309827	0.258538	1.29504	0.457362	0.571883	1	0.999995
chr4.143999443.G.A	rs7683365	A	Risk factor	FCP + IP	A	GYPB	214.1	Lipoma of skin and subcutaneous tissue	neoplasms	160	32917	3	0	0	0.536875	-0.0781331	0.924841	0.138221	0.571885	1	0.999995
chr5.159315942.T.G	rs3212227	T	Severity	FCP	G	IL12B	362.9	Retinal edema	sense organs	342	33589	3	0	0	0.0881211	0.0475025	1.04865	0.084034	0.571885	1	0.999995
chr6.52200448.A.G	rs13192246	G	Severity	CAV	A	-	112.3	Candidiasis of skin and nails	infectious diseases	144	23986	2	0	0	0.445556	-0.0763512	0.926491	0.13507	0.571889	1	0.999995
chr21.41426103.C.A	rs17000900	A	Severity	CAV-FE	A	MX1	172.1	Melanomas of skin, dx or hx	neoplasms	135	27706	2	0.128639	59.1948	2.45067	0.112428	1.11899	0.198895	0.571894	1	0.999995
chr9.131672331.T.G	rs12551879	G	Severity	CAV	G	RAPGEF1	743	Osteoporosis, osteopenia and pathological fracture	musculoskeletal	2652	34708	3	0.00224393	1.84306	2.03755	-0.0321733	0.968339	0.0569173	0.571894	1	0.999995
chr1.161509955.A.G	rs1801274	G	Severity	CAV	G	FCGR2A	702.2	Seborrheic keratosis	dermatologic	409	11645	1	NA	NA	0	0.0413105	1.04218	0.0730817	0.571894	1	0.999995
chr2.74462906.CA.C	rs765427546	C	Severity	CAV	C	MOGS	465	Acute upper respiratory infections of multiple or unspecified sites	respiratory	3247	17761	2	0	0	0.0025419	-0.59498	0.551573	1.05257	0.571894	1	0.999995
chr2.36677870.C.A	rs6714112	C	Severity	CAV	A	-	216	Benign neoplasm of skin	neoplasms	993	34589	3	0.21286	78.5927	9.34263	-0.0391966	0.961562	0.0693431	0.5719	1	0.999995
chr17.42362183.A.G	rs744166	G	Risk factor; Severity	CAV	G	STAT3	365.2	Primary angle-closure glaucoma	sense organs	116	26153	2	0	0	0.585855	0.0783761	1.08153	0.138656	0.5719	1	0.999995
chr17.35880776.C.T	rs2107538	T	Risk factor; Severity	FCP	T	CCL5	332	Parkinson's disease	neurological	261	34879	3	0	0	1.56857	-0.0630992	0.93885	0.11163	0.571902	1	0.999995
chr2.196087686.G.A	rs2176724	A	Severity	CAV	A	-	578.8	Hemorrhage of rectum and anus	digestive	1055	34210	3	0	0	1.67909	-0.0325216	0.968002	0.057535	0.571904	1	0.999995
chr6.6924962.A.C	rs6933436	C	Severity	CAV	C	-	564	Functional digestive disorders	digestive	1006	27418	3	0	0	1.3728	-0.0282033	0.972191	0.0498961	0.57191	1	0.999995
chr1.169597075.C.T	rs6127	T	Severity in males	CAV	C	SELP	722.6	Degeneration of intervertebral disc	musculoskeletal	436	33348	3	0	0	0.693933	0.0430289	1.04397	0.0761259	0.571915	1	0.999995
chr4.143999443.G.A	rs7683365	A	Risk factor	FCP + IP	A	GYPB	313	Pervasive developmental disorders	mental disorders	265	33735	3	0.0128564	10.0804	2.22421	0.0557455	1.05733	0.0986246	0.571918	1	0.999995
chr3.149000300.G.T	rs76488148	T	Severity	CAV	T	GYG1	840	Sprains and strains	injuries & poisonings	413	36146	3	0	0	0.429384	0.0676246	1.06996	0.119641	0.571919	1	0.999995
chr7.128938247.T.G	rs10488631	TCTA haplotype	Severity in European-Americans	CAV	T	IRF5	359	Muscular dystrophies and other myopathies	neurological	108	23715	2	0	0	0.254132	-0.0788554	0.924174	0.139511	0.57192	1	0.999995
chr4.67910402.G.A	rs4860265	G	Possible functional consequences	FCP + IP	G	TMPRSS11A	622	Polyp of female genital organs	genitourinary	299	37156	3	0	0	1.85692	0.0484161	1.04961	0.085658	0.57192	1	0.999995
chr1.27373964.C.T	rs141300199	T	Severity	CAV	T	FCN3	172.2	Other non-epithelial cancer of skin	neoplasms	527	27847	2	0	0	0.610237	0.406762	1.50195	0.719651	0.571923	1	0.999995
chr17.27660155.T.C	rs117217714	C	Severity	CAV	C	NOS2P1	008.5	Bacterial enteritis	infectious diseases	606	37479	3	0	0	0.000991248	-0.40586	0.666404	0.718059	0.571925	1	0.999995
chr5.1211624.A.G	rs76067074	G	Severity	CAV-FE	G	SLC6A19	428.3	Heart failure with reduced EF [Systolic or combined heart failure]	circulatory system	1253	33450	3	0.146981	77.6164	8.93512	-0.065956	0.936172	0.116691	0.571925	1	0.999995
chr6.105878879.T.A	rs9386484	T	Severity	CAV	A	-	327	Sleep disorders	neurological	3388	25336	3	0.00170925	37.8976	3.22049	-0.0162602	0.983871	0.0287683	0.57193	1	0.999995
chr5.159315942.T.G	rs3212227	T	Severity	FCP	G	IL12B	277.5	Other disorders of lipoid metabolism	endocrine/metabolic	224	36666	3	5.06863e-06	0	1.83031	-0.0614014	0.940446	0.108635	0.571931	1	0.999995
chr1.244873270.T.C	rs12130553	C	Severity	CAV	T	-	509.1	Respiratory failure	respiratory	158	20014	2	0.0484805	48.1981	1.93043	-0.0741077	0.928572	0.131116	0.571933	1	0.999995
chr4.24511798.A.G	rs73246461	G	Severity	CAV	G	-	284.1	Pancytopenia	hematopoietic	271	28406	3	0	0	0.560689	-0.0697665	0.932612	0.123438	0.57194	1	0.999995
chr14.35401887.C.T	rs696	CC genotype	Severity	CAV	T	NFKBIA	585.31	Renal dialysis	genitourinary	408	24786	2	0	0	0.129388	0.0416832	1.04256	0.07375	0.571941	1	0.999995
chr6.31575254.G.A	rs1800629	A	Risk factor*Conflicting; Severity*Conflicting; Protective*Conflicting	CAV-FE	A	TNF	280.1	Iron deficiency anemias, unspecified or not due to blood loss	hematopoietic	2264	29307	3	7.47147e-07	2.75485	2.05666	0.0298214	1.03027	0.0527645	0.571952	1	0.999995
chr19.50259161.A.G	rs1651553	G	Severity	CAV	A	MYH14	740.11	Osteoarthrosis, localized, primary	musculoskeletal	3586	30533	3	0	0	1.46145	-0.0168038	0.983337	0.029732	0.571954	1	0.999995
chr16.78590128.A.G	rs72803978	A	Severity	CAV	G	WWOX	306	Other mental disorder	mental disorders	750	24245	3	0	0	1.49674	0.0838444	1.08746	0.148352	0.571956	1	0.999995
chr1.161509955.A.G	rs1801274	G	Severity	CAV	G	FCGR2A	274	Gout and other crystal arthropathies	endocrine/metabolic	256	12490	1	NA	NA	0	0.0524545	1.05385	0.0928123	0.57196	1	0.999995
chr6.12216733.A.G	rs10755709	A	Severity	CAV	G	-	292.1	Aphasia/speech disturbance	mental disorders	164	33633	3	0	0	0.0368115	0.0663605	1.06861	0.117418	0.57196	1	0.999995
chr13.73984368.C.T	rs12871414	C	Severity	CAV	T	KLF12	259	Other endocrine disorders	endocrine/metabolic	179	34477	3	0	0	1.01348	-0.0766909	0.926176	0.135696	0.571961	1	0.999995
chr21.33252612.A.G	rs2236757	A	Severity	CAV-FE	A	IFNAR2	563	NA	NA	4508	30589	3	0	0	0.806576	0.0152173	1.01533	0.0269258	0.571968	1	0.999995
chr1.161544752.A.C	rs396991	C	Severity	CAV-FE	C	FCGR3A	292.3	Memory loss	mental disorders	958	32991	3	0	0	0.14027	-0.029154	0.971267	0.0515864	0.571972	1	0.999995
chr4.71762286.C.T	rs113574864	T	Severity	CAV	T	GC	440.2	Atherosclerosis of the extremities	circulatory system	341	33191	3	0	0	0.2185	0.0710627	1.07365	0.125741	0.571972	1	0.999995
chr4.67910532.T.C	rs9998258	T	Possible functional consequences	FCP + IP	C	TMPRSS11A	703.1	Ingrowing nail	dermatologic	249	34586	3	0	0	0.331195	-0.1338	0.874765	0.236753	0.571975	1	0.999995
chr2.6013310.G.A	rs73910904	A	Risk factor	CAV	A	-	327.71	Restless legs syndrome	neurological	208	30594	3	0.159653	14.8041	2.34753	0.191825	1.21146	0.339428	0.571978	1	0.999995
chr1.156125675.T.C	rs581342	C	Severity	CAV	T	LMNA	977	Personal history of allergy to medicinal agents	injuries & poisonings	200	8853	1	NA	NA	0	-0.0602586	0.941521	0.106627	0.571981	1	0.999995
chr5.123497022.T.C	rs62377777	T	Severity	CAV	C	-	512.9	Other dyspnea	respiratory	3914	23007	3	0.0040671	59.204	4.90244	0.0171634	1.01731	0.0303704	0.571983	1	0.999995
chr13.41746691.T.A	rs10507497	A	Severity	CAV-FE	A	VWA8	313.1	Attention deficit hyperactivity disorder	mental disorders	219	38213	3	0	0	1.45594	-0.0686418	0.933661	0.121461	0.571983	1	0.999995
chrX.15602217.T.C	rs190509934	C	Protective	CAV	C	ACE2	994.2	Sepsis	injuries & poisonings	266	38313	3	0	0	0.0014737	0.575428	1.77789	1.01822	0.571984	1	0.999995
chr16.16924042.C.A	rs1453512	A	Severity	CAV	C	-	695.42	Systemic lupus erythematosus	dermatologic	476	31646	3	0	0	0.869233	-0.0439834	0.95697	0.0778285	0.571984	1	0.999995
chr2.181488719.A.C	rs2034831	C	Severity	CAV	C	ITGA4	374	Other disorders of eyelids	sense organs	440	33364	3	0	0	0.766067	-0.0931889	0.911021	0.1649	0.571988	1	0.999995
chr18.6461231.C.G	rs11659676	G	Severity	CAV-FE	C	RPL6P27	218	Benign neoplasm of uterus	neoplasms	342	7865	1	NA	NA	0	-0.0461282	0.95492	0.0816263	0.571996	1	0.999995
chr18.6461231.C.G	rs11659676	G	Severity	CAV-FE	C	RPL6P27	218.1	Uterine leiomyoma	neoplasms	342	7865	1	NA	NA	0	-0.0461282	0.95492	0.0816263	0.571996	1	0.999995
chr1.173115604.T.G	rs17300100	G	Severity	CAV	G	-	842	Other sprains and strains	injuries & poisonings	138	35858	3	0	0	0.880505	0.130779	1.13972	0.231421	0.571996	1	0.999995
chr7.54580201.A.C	rs622568	C	Severity; Risk factor	CAV-FE	C	-	458.1	Orthostatic hypotension	circulatory system	160	36130	3	0	0	0.297587	0.0759292	1.07889	0.134362	0.571998	1	0.999995
chr14.76832814.C.CT	rs34279101	CT	Severity	CAV	CT	LRRC74A	960.2	Allergy/adverse effect of penicillin	injuries & poisonings	195	36556	3	0	0	0.626526	-0.0769779	0.92591	0.136217	0.571998	1	0.999995
chr6.45737076.T.A	rs16873740	A	Severity	CAV	A	-	564.8	NA	NA	172	38661	3	0	0	0.0473124	0.0802489	1.08356	0.142007	0.572003	1	0.999995
chr5.32750877.T.C	rs1173773	C	Protective	CAV	C	NPR3	564.1	Irritable Bowel Syndrome	digestive	384	21376	2	0	0	0.868087	-0.0432819	0.957641	0.0765911	0.572003	1	0.999995
chr9.78543197.A.G	rs7027911	A	Severity	CAV	A	-	333	Extrapyramidal disease and abnormal movement disorders	neurological	218	12022	1	NA	NA	0	-0.0556824	0.945839	0.0985373	0.572013	1	0.999995
chr9.3320390.C.A	rs72699049	A	Severity	CAV	A	RFX3	694.2	Other dyschromia	dermatologic	794	32227	3	0.00971232	0	1.92175	0.0778381	1.08095	0.137752	0.572032	1	0.999995
chr10.22439346.T.C	-	HLA-A*02:02	Protective	IP	C	HLA-A	599.8	Other symptoms involving urinary system	genitourinary	258	28647	3	0	0	0.0421875	-0.129893	0.878189	0.229877	0.572036	1	0.999995
chr19.24134099.G.A	rs10407383	A	Severity	CAV-FE	A	ZNF254	260	Protein-calorie malnutrition	endocrine/metabolic	654	25201	3	0.016849	57.1332	4.66562	0.0369218	1.03761	0.0653429	0.572042	1	0.999995
chr11.126292948.C.T	rs8177374	T	Protective	CAV	T	TIRAP	960.2	Allergy/adverse effect of penicillin	injuries & poisonings	199	37032	3	0	0	0.212437	0.0941382	1.09871	0.166603	0.572043	1	0.999995
chr1.214663607.G.A	rs143976001	A	Severity	CAV	A	CENPF	375.1	Dry eyes	sense organs	1311	21588	2	0	0	0.00192996	0.444623	1.5599	0.786891	0.572048	1	0.999995
chr6.31153649.G.A	rs143334143	A	Severity; Risk factor	CAV-FE	A	CCHCR1	709	Diffuse diseases of connective tissue	dermatologic	532	31951	3	0	0	0.594203	-0.0644939	0.937542	0.114141	0.572049	1	0.999995
chr9.117713024.A.G	rs4986790	G	Severity	CAV	G	TLR4	454.11	Varicose veins of lower extremity, symptomtic	circulatory system	1152	31997	3	0	0	0.000950254	-0.0535753	0.947835	0.0948187	0.572054	1	0.999995
chr14.72467521.C.T	rs12587980	T	Severity	CAV	T	RGS6	250.4	Abnormal glucose	endocrine/metabolic	2665	26806	3	0	0	0.994959	0.017629	1.01779	0.0312002	0.572055	1	0.999995
chr2.216660263.A.C	rs2270360	A	Severity	CAV	C	IGFBP2	578.2	Blood in stool	digestive	351	31311	3	0.0203581	8.77974	2.1925	-0.0585299	0.94315	0.103588	0.572056	1	0.999995
chr15.90876959.G.A	rs201551785	A	Potential functional effect on protein	FCP + IP	A	FURIN	261.4	Vitamin D deficiency	endocrine/metabolic	8660	25262	3	0	0	0.465533	0.362952	1.43757	0.642364	0.572056	1	0.999995
chrX.15596127.G.T	rs146598386	T	Severity	CAV	T	ACE2	110	Dermatophytosis / Dermatomycosis	infectious diseases	2933	31372	3	0.0141649	0	1.57974	-0.155542	0.855951	0.275283	0.572057	1	0.999995
chr1.230710048.A.G	rs699	G	Severity	CAV	A	AGT	304	Adjustment reaction	mental disorders	833	15245	2	0	0	0.0989079	-0.0336722	0.966888	0.0595973	0.572077	1	0.999995
chr2.113129630.T.C	rs419598	C	Risk factor	CAV	C	IL1RN	368.9	Subjective visual disturbances	sense organs	255	35203	3	0.0111667	0	1.9778	0.0647502	1.06689	0.114604	0.57208	1	0.999995
chr19.35687796.G.A	rs77127536	A	Severity	CAV	A	TYMSP2	567	Peritonitis and retroperitoneal infections	digestive	156	35664	3	0	0	1.24392	-0.0964806	0.908028	0.170766	0.572082	1	0.999995
chr9.132278286.T.C	rs11243705	C	Severity	CAV	C	SETX	316	Substance addiction and disorders	mental disorders	1449	31451	3	0	0	0.455768	0.0322259	1.03275	0.0570385	0.572084	1	0.999995
chr11.114726432.A.T	rs1712779	T	Severity	CAV-FE	T	-	619.1	Noninflammatory disorders of ovary, fallopian tube, and broad ligament	genitourinary	111	34527	3	0	0	1.23326	-0.0867732	0.916885	0.153586	0.572087	1	0.999995
chrX.15599938.A.G	rs2106809	G	Severity	CAV	G	ACE2	1004	NA	NA	155	38803	3	0	0	1.10507	0.0859465	1.08975	0.152125	0.572091	1	0.999995
chr4.67910402.G.A	rs4860265	G	Possible functional consequences	FCP + IP	G	TMPRSS11A	573.9	Abnormal serum enzyme levels	digestive	1211	32093	3	0	0	1.44804	-0.0245631	0.975736	0.0434768	0.572093	1	0.999995
chr9.78543197.A.G	rs7027911	A	Severity	CAV	A	-	401	Hypertension	circulatory system	3342	9422	1	NA	NA	0	0.0183542	1.01852	0.0324871	0.572095	1	0.999995
chr9.21206606.C.G	rs28368148	G	Severity	CAV-FE	G	IFNA10	634	Miscarriage; stillbirth	pregnancy complications	243	38401	3	0	0	6.66449e-05	0.415917	1.51576	0.736199	0.572106	1	0.999995
chr16.89196249.G.A	rs117169628	A	Severity	CAV	A	SLC22A31	274.11	Gouty arthropathy	endocrine/metabolic	327	38064	3	0.0415208	34.3536	3.04663	-0.0877889	0.915954	0.155394	0.572112	1	0.999995
chr6.12216733.A.G	rs10755709	A	Severity	CAV	G	-	710	Osteomyelitis, periostitis, and other infections involving bone	musculoskeletal	244	35051	3	0.0166634	31.2081	2.90732	0.0545875	1.0561	0.0966249	0.572113	1	0.999995
chr6.12216733.A.G	rs10755709	A	Severity	CAV	G	-	710.1	Osteomyelitis	musculoskeletal	244	35051	3	0.0166634	31.2081	2.90732	0.0545875	1.0561	0.0966249	0.572113	1	0.999995
chr2.6013310.G.A	rs73910904	A	Risk factor	CAV	A	-	558	Noninfectious gastroenteritis	digestive	750	28376	3	0.0800208	46.3116	3.7252	0.102865	1.10834	0.182082	0.572116	1	0.999995
chr5.124614711.G.T	rs4240376	G	Severity	CAV	T	-	686	Other local infections of skin and subcutaneous tissue	dermatologic	302	33811	3	0	0	0.263418	-0.0587836	0.942911	0.104053	0.572117	1	0.999995
chr7.22548762.C.T	rs13227460	T	Severity	CAV	T	STEAP1B	442	Other aneurysm	circulatory system	857	32550	3	6.27889e-06	0	1.74775	-0.0384092	0.962319	0.0679888	0.572118	1	0.999995
chr4.24511798.A.G	rs73246461	G	Severity	CAV	G	-	442.1	Aortic aneurysm	circulatory system	720	32380	3	0.0371667	62.0571	5.27107	0.0418192	1.04271	0.0740255	0.572121	1	0.999995
chr7.107967457.C.T	rs2237698	T	Severity	CAV	T	LAMB1	696.4	Psoriasis	dermatologic	660	31425	3	0.0059515	0	1.77248	-0.0472253	0.953873	0.083595	0.572122	1	0.999995
chr11.611919.C.G	rs702966	C	Severity in African-Americans	CAV	C	PHRF1	743	Osteoporosis, osteopenia and pathological fracture	musculoskeletal	472	8643	1	NA	NA	0	-0.0410657	0.959766	0.0726925	0.572126	1	0.999995
chr1.173115604.T.G	rs17300100	G	Severity	CAV	G	-	415.1	Acute pulmonary heart disease	circulatory system	600	37228	3	0	0	0.131811	-0.0781781	0.9248	0.138388	0.572129	1	0.999995
chr2.6013310.G.A	rs73910904	A	Risk factor	CAV	A	-	743.13	Other specified osteoporosis	musculoskeletal	260	34767	3	0	0	0.275773	0.167193	1.18198	0.295968	0.57214	1	0.999995
chr15.33615902.C.T	rs12593288	C	Severity	CAV	T	RYR3	041.8	H. pylori	infectious diseases	239	22964	2	0	0	0.197053	0.0767354	1.07976	0.135839	0.572143	1	0.999995
chr2.216660263.A.C	rs2270360	A	Severity	CAV	C	IGFBP2	255	Disorders of adrenal glands	endocrine/metabolic	443	32216	3	0	0	0.79731	-0.0494762	0.951728	0.0875853	0.572147	1	0.999995
chr20.23046984.T.C	rs1042580	C	Severity	CAV	C	THBD	327.41	Organic or persistent insomnia	neurological	335	18286	2	0	0	0.00616297	0.0483002	1.04949	0.0855035	0.572148	1	0.999995
chr12.132489230.GC.G	rs56106917	G	Severity	CAV	G	FBRSL1	619.1	Noninflammatory disorders of ovary, fallopian tube, and broad ligament	genitourinary	110	34473	3	0	0	0.82008	-0.085504	0.91805	0.151367	0.572156	1	0.999995
chr5.180810828.C.T	rs113791144	T	Severity	CAV	T	-	275.3	Disorders of magnesium metabolism	endocrine/metabolic	150	37276	3	0	0	1.082	-0.135949	0.872887	0.24067	0.572158	1	0.999995
chr3.157438240.A.G	rs1840680	AG genotype)	Protective	CAV	A	PTX3	193	Thyroid cancer	neoplasms	439	38237	3	4.72697e-08	7.45776	2.16118	0.0400888	1.0409	0.0709692	0.572158	1	0.999995
chr1.155133406.T.G	rs4971066	G	Risk factor	CAV	G	EFNA1	426.24	Atrioventricular block, complete	circulatory system	163	29292	3	0	0	0.0755707	0.0912923	1.09559	0.161615	0.572159	1	0.999995
chr21.41660268.A.T	rs2252109	A	Severity	CAV	A	-	740.9	Osteoarthrosis NOS	musculoskeletal	2334	18018	2	0	0	0.28523	-0.0204953	0.979713	0.036283	0.57216	1	0.999995
chr9.133251249.A.G	rs7849280	G	Protective	CAV	G	ABO	172.22	Squamous cell carcinoma	neoplasms	149	27841	2	0	0	0.2683	0.119326	1.12674	0.211247	0.572165	1	0.999995
chr4.107694523.TG.T	rs70947091	T	Severity	CAV-FE	T	PAPSS1	452	Other venous embolism and thrombosis	circulatory system	963	31641	3	0	0	1.02229	0.033033	1.03358	0.0584816	0.572179	1	0.999995
chr11.784340.C.G	rs7104929	G	Severity	CAV-FE	G	-	721	Spondylosis and allied disorders	musculoskeletal	2246	33010	3	0	0	1.71316	0.0198337	1.02003	0.0351136	0.572179	1	0.999995
chr14.72467521.C.T	rs12587980	T	Severity	CAV	T	RGS6	788	Syncope and collapse	symptoms	1186	36540	3	0	0	0.700856	0.0249638	1.02528	0.0441968	0.572187	1	0.999995
chr16.16924042.C.A	rs1453512	A	Severity	CAV	C	-	416	Cardiomegaly	circulatory system	244	37418	3	0	0	0.696317	0.0600824	1.06192	0.106374	0.572195	1	0.999995
chr7.22548762.C.T	rs13227460	T	Severity	CAV	T	STEAP1B	246.7	Abnormal results of function study of thyroid	endocrine/metabolic	128	30484	3	0	0	0.663296	-0.100278	0.904586	0.177539	0.572195	1	0.999995
chr1.12192898.T.G	rs1061622	T	Severity	CAV-FE	G	TNFRSF1B	433.5	Cerebral aneurysm	circulatory system	158	35888	3	0	0	0.982133	0.0816273	1.08505	0.144523	0.572206	1	0.999995
chr11.26675470.T.G	rs10835056	G	Severity	CAV	T	SLC5A12	288.1	Decreased white blood cell count	hematopoietic	520	34226	3	0	0	1.24249	0.0368077	1.03749	0.0651695	0.572209	1	0.999995
chr11.88824823.A.G	rs10831496	G	Severity	CAV-FE	G	GRM5	366	Cataract	sense organs	660	12199	1	NA	NA	0	-0.0362499	0.964399	0.064182	0.572211	1	0.999995
chr6.41534945.A.C	rs1886814	C	Severity	CAV-FE	C	FOXP4-AS1	473	Diseases of the larynx and vocal cords	respiratory	910	26580	3	5.14326e-07	22.4924	2.58039	-0.0495174	0.951689	0.0876736	0.572215	1	0.999995
chr2.45584979.T.C	-	HLA-A*02:02	Protective	IP	C	HLA-A	611.1	Abnormal mammogram	genitourinary	1018	25343	2	0	0	0.00125582	-0.0286467	0.97176	0.0507209	0.572216	1	0.999995
chr16.16924042.C.A	rs1453512	A	Severity	CAV	C	-	600	Hyperplasia of prostate	genitourinary	1980	34944	3	0	0	1.15292	-0.0245415	0.975757	0.0434524	0.572216	1	0.999995
chr17.63488670.G.A	rs4343	G	Severity; Risk factor	CAV	G	ACE	292.2	Mild cognitive impairment	mental disorders	153	22781	2	0	0	0.372039	0.0714058	1.07402	0.126429	0.572217	1	0.999995
chr1.3081749.G.A	rs12745140	A	Severity	CAV	A	PRDM16	716.9	Arthropathy NOS	musculoskeletal	152	35962	3	0.520726	49.5546	3.96468	0.146854	1.15818	0.260017	0.572221	1	0.999995
chr1.154454494.A.C	rs2228145	A	Risk factor	CAV	C	IL6R	396	Abnormal heart sounds	circulatory system	970	34776	3	0	0	0.939284	-0.0302603	0.970193	0.0535791	0.572224	1	0.999995
chr8.38996464.C.A	rs7840270	C	Severity	CAV-FE	A	ADAM9	805	Fracture of vertebral column without mention of spinal cord injury	injuries & poisonings	114	26153	2	0.161912	80.2975	5.07549	-0.0795511	0.923531	0.140854	0.572225	1	0.999995
chr19.31533051.C.A	rs8105499	C	Severity	CAV	A	LINC02841	317	Alcohol-related disorders	mental disorders	909	31383	3	0	0	0.110431	0.0332171	1.03377	0.0588171	0.572242	1	0.999995
chr11.26675470.T.G	rs10835056	G	Severity	CAV	T	SLC5A12	842	Other sprains and strains	injuries & poisonings	138	36175	3	0	0	0.706787	-0.0726486	0.929928	0.12864	0.572248	1	0.999995
chr1.155175305.G.A	rs7528026	A	Severity	CAV	A	TRIM46	459.9	Circulatory disease NEC	circulatory system	553	36238	3	0	0	0.517375	-0.14565	0.86446	0.257914	0.572261	1	0.999995
chr13.22495675.AG.A	rs10714879	A	Severity	CAV	A	-	276.14	Hypopotassemia	endocrine/metabolic	365	7823	1	NA	NA	0	-0.059735	0.942014	0.105778	0.572265	1	0.999995
chr5.86011821.T.G	rs4424029	G	Severity	CAV	G	-	287.3	Thrombocytopenia	hematopoietic	801	35748	3	0	0	0.0185441	-0.0305082	0.969952	0.0540253	0.572276	1	0.999995
chr17.31410594.G.A	rs178840	G	Severity	CAV	A	RAB11FIP4	285	Other anemias	hematopoietic	830	9859	1	NA	NA	0	0.0323246	1.03285	0.0572419	0.572276	1	0.999995
chr5.131995059.C.T	rs56162149	T	Severity	CAV-FE	C	ACSL6	619.4	Noninflammatory disorders of vagina	genitourinary	279	7736	1	NA	NA	0	-0.0612409	0.940597	0.108448	0.572277	1	0.999995
chr5.123497022.T.C	rs62377777	T	Severity	CAV	C	-	285.2	Anemia of chronic disease	hematopoietic	749	29148	3	0	0	0.0167418	0.0352747	1.0359	0.0624661	0.572277	1	0.999995
chr11.320836.C.T	rs34481144	T	Severity	CAV	T	IFITM3	204.4	Multiple myeloma	neoplasms	163	36788	3	0.0167124	12.8934	2.29604	-0.0834385	0.919948	0.14776	0.572286	1	0.999995
chr7.107967457.C.T	rs2237698	T	Severity	CAV	T	LAMB1	586	Other disorders of the kidney and ureters	genitourinary	1676	32011	3	0.0118236	54.053	4.35284	0.0319254	1.03244	0.0565367	0.572288	1	0.999995
chrX.15599938.A.G	rs2106809	G	Severity	CAV	G	ACE2	244	Hypothyroidism	endocrine/metabolic	3831	31252	3	0.00375425	49.7423	3.97949	0.0181855	1.01835	0.032205	0.572291	1	0.999995
chr11.14893332.A.G	rs10741657	G	Severity	CAV	A	CYP2R1	842	Other sprains and strains	injuries & poisonings	140	36548	3	0	0	1.27377	0.073538	1.07631	0.13023	0.572294	1	0.999995
chr22.49281538.G.A	rs62220604	G	Severity	CAV	A	-	470	Septal Deviations/Turbinate Hypertrophy	respiratory	531	25570	3	0.0165182	46.6321	3.74757	0.0448449	1.04587	0.0794176	0.572296	1	0.999995
chr17.49863303.C.T	rs77534576	T	Severity	CAV	T	-	793.2	NA	NA	137	39009	3	1.19124	19.7258	2.49146	-0.333616	0.716329	0.590815	0.572298	1	0.999995
chr6.41534945.A.C	rs1886814	C	Severity	CAV-FE	C	FOXP4-AS1	090.2	Gonococcal infections	infectious diseases	224	37658	3	0.0684288	43.3789	3.53225	-0.103323	0.901835	0.182983	0.572305	1	0.999995
chr14.55263686.C.T	rs10140801	T	Severity	CAV-FE	C	FBXO34-AS1	619.4	Noninflammatory disorders of vagina	genitourinary	292	8072	1	NA	NA	0	0.0682313	1.07061	0.120838	0.57231	1	0.999995
chr10.52771466.C.T	rs1800451	T	Potential functional effect on protein	FCP + IP	T	MBL2	722.6	Degeneration of intervertebral disc	musculoskeletal	432	33177	3	0	0	0.0153381	-0.0739619	0.928707	0.130989	0.572318	1	0.999995
chr16.3500977.C.G	rs2301762	G	Severity	CAV	G	CLUAP1	381.1	Otitis media	sense organs	249	35908	3	0	0	0.832476	0.122921	1.13079	0.217699	0.572321	1	0.999995
chr21.41465921.C.T	rs62217525	C	Possible functional consequences	FCP + IP	T	TMPRSS2	426.91	Cardiac pacemaker in situ	circulatory system	453	29226	3	0.0245625	0	1.28819	-0.106911	0.898606	0.189345	0.572322	1	0.999995
chr9.33426577.A.G	rs10813976	G	Severity	CAV	G	-	751.21	Cystic kidney disease	congenital anomalies	104	38536	3	0	0	1.47507	-0.109324	0.89644	0.19362	0.572323	1	0.999995
chr5.77379593.G.A	rs7715119	A	Severity	CAV-FE	A	PDE8B	536.3	Gastroparesis	digestive	282	35701	3	0	0	0.816189	0.064841	1.06699	0.114838	0.572327	1	0.999995
chr15.100233816.G.A	rs143434383	A	Risk factor	CAV	A	ADAMTS17	480	Pneumonia	respiratory	1309	34197	3	0	0	0.400674	-0.183965	0.831965	0.32582	0.572332	1	0.999995
chr1.31151182.G.C	rs12083278	C	Severity	CAV	G	-	395	Heart valve disorders	circulatory system	1718	32315	3	0	0	1.45279	0.0221343	1.02238	0.0392032	0.572342	1	0.999995
chr3.146517122.G.A	rs343320	A	Severity	CAV-FE	A	PLSCR1	696.42	Psoriatic arthropathy	dermatologic	149	23724	2	0	0	0.889713	0.116769	1.12386	0.206815	0.572344	1	0.999995
chr9.87724615.A.G	rs3128509	A;G	Possible functional consequences	FCP + IP	A	CTSL	550	Abdominal hernia	digestive	1962	35690	3	0.00184461	35.2513	3.08886	0.0204926	1.0207	0.0362958	0.572347	1	0.999995
chr16.16924042.C.A	rs1453512	A	Severity	CAV	C	-	296.22	Major depressive disorder	mental disorders	5929	24016	3	0	0	0.00179826	0.0138274	1.01392	0.0244908	0.572347	1	0.999995
chr18.69541156.T.C	rs12958013	T	Severity	CAV	C	DOK6	792.1	Papanicolaou smear of cervix or vagina with atypical squamous cells	genitourinary	360	33903	3	0	0	0.322989	-0.0881039	0.915666	0.156047	0.572348	1	0.999995
chr4.25613313.G.A	-	HLA-A*02:02	Protective	IP	A	HLA-A	244	Hypothyroidism	endocrine/metabolic	3830	31206	3	0	0	1.23423	-0.0189651	0.981214	0.0335909	0.572353	1	0.999995
chr15.100233816.G.A	rs143434383	A	Risk factor	CAV	A	ADAMTS17	514.2	Solitary pulmonary nodule	respiratory	1278	36237	3	2.44874e-07	4.08952	2.08528	0.153922	1.1664	0.272631	0.57236	1	0.999995
chrX.15600835.T.C	rs4646116	C	Risk factor	FCP + IP	C	ACE2	500	Lung disease due to external agents	respiratory	126	36839	3	0	0	0.000564871	0.579559	1.78525	1.02653	0.572361	1	0.999995
chr2.113129630.T.C	rs419598	C	Risk factor	CAV	C	IL1RN	253	Disorders of the pituitary gland and its hypothalamic control	endocrine/metabolic	385	34886	3	0.0370761	55.2286	4.46714	0.0507972	1.05211	0.0899743	0.572363	1	0.999995
chr19.39248147.C.T	rs12979860	C	Severity (C allele)*Conflicting; Risk factor (T allele)*Conflicting	CAV	T	IFNL4	375.1	Dry eyes	sense organs	1212	25717	2	0	0	0.151016	-0.0248383	0.975468	0.0439949	0.572364	1	0.999995
chr17.49863303.C.T	rs77534576	T	Severity	CAV	T	-	271.3	Intestinal disaccharidase deficiencies and disaccharide malabsorption	endocrine/metabolic	4255	33329	3	0.0237488	48.6063	3.89153	-0.0417141	0.959144	0.0738871	0.572369	1	0.999995
chr2.45584979.T.C	-	HLA-A*02:02	Protective	IP	C	HLA-A	562.1	Diverticulosis	digestive	381	21360	2	0.0210165	55.3798	2.24114	-0.045708	0.955321	0.0809621	0.572373	1	0.999995
chr1.244873270.T.C	rs12130553	C	Severity	CAV	T	-	402	NA	NA	445	20471	2	0	0	0.0117705	0.044247	1.04524	0.0783761	0.572381	1	0.999995
chr17.35880776.C.T	rs2107538	T	Risk factor; Severity	FCP	T	CCL5	275.6	Hypercalcemia	endocrine/metabolic	718	37092	3	0	0	1.52304	-0.0344342	0.966152	0.060996	0.572392	1	0.999995
chr7.117642566.G.A	rs77010898	A	Severity	CAV	A	CFTR	172.22	Squamous cell carcinoma	neoplasms	149	27861	2	0	0	0.000122024	0.420159	1.5222	0.74426	0.572392	1	0.999995
chr9.21131628.G.C	rs12236000	G	Severity	CAV	C	-	350.2	Abnormality of gait	neurological	2636	33256	3	0	0	0.64301	0.0283032	1.02871	0.050136	0.572394	1	0.999995
chr11.320772.A.G	rs12252	G	Severity; Risk factor	CAV	G	IFITM3	695.4	Lupus (localized and systemic)	dermatologic	494	30664	3	0	64.3322	5.6073	0.0510021	1.05233	0.0903474	0.572407	1	0.999995
chr6.12216733.A.G	rs10755709	A	Severity	CAV	G	-	727.4	Ganglion and cyst of synovium, tendon, and bursa	musculoskeletal	144	28092	3	0	0	0.392296	0.0706222	1.07318	0.125106	0.572415	1	0.999995
chr15.60810211.C.T	rs341419	T	Severity	CAV-FE	T	RORA	960.2	Allergy/adverse effect of penicillin	injuries & poisonings	197	36117	3	0.065126	55.9973	4.54518	0.070567	1.07312	0.12501	0.57242	1	0.999995
chr5.174562335.T.A	rs2220543	T	Severity	CAV	A	SUMO2P6	1015	NA	NA	285	38080	3	0	0	0.0492179	-0.0512326	0.950058	0.0907599	0.572424	1	0.999995
chr3.141689849.A.G	rs6440031	G	Severity	CAV	A	LINC02618	480	Pneumonia	respiratory	1222	30386	3	0.0362225	59.6803	4.96035	0.0486725	1.04988	0.0862249	0.572425	1	0.999995
chr3.61768231.T.A	rs672699	A	Severity	CAV	T	PTPRG	442.1	Aortic aneurysm	circulatory system	735	33207	3	0.0282464	65.4748	5.79287	-0.0363046	0.964346	0.0643153	0.572428	1	0.999995
chr6.31572536.A.G	rs909253	G	Risk factor	CAV	G	TNF	599.2	Retention of urine	genitourinary	171	10740	1	NA	NA	0	0.0732719	1.07602	0.129805	0.572429	1	0.999995
chr9.87725456.A.T	rs56952354	A;T	Possible functional consequences	FCP + IP	T	CTSL	250.1	Type 1 diabetes	endocrine/metabolic	440	20921	2	0	0	0.250614	0.150256	1.16213	0.266188	0.572432	1	0.999995
chr12.47844974.A.G	rs731236	AG and AA genotype	Severity	CAV	G	VDR	272	Disorders of lipoid metabolism	endocrine/metabolic	13494	23056	3	0	0	0.422831	-0.0105434	0.989512	0.0186784	0.572433	1	0.999995
chr13.22495675.AG.A	rs10714879	A	Severity	CAV	AG	-	275	Disorders of mineral metabolism	endocrine/metabolic	792	27940	2	0	0	0.0783972	0.0330232	1.03357	0.058503	0.572434	1	0.999995
chr1.169597075.C.T	rs6127	T	Severity in males	CAV	C	SELP	562.2	Diverticulitis	digestive	354	28393	3	0	0	0.844313	0.0479433	1.04911	0.0849356	0.572437	1	0.999995
chr15.60845514.G.A	rs17303202	A	Risk factor; Severity	CAV-FE	A	RORA	277.7	Dysmetabolic syndrome X	endocrine/metabolic	226	36701	3	0	0	0.0571341	-0.0609053	0.940912	0.107899	0.572437	1	0.999995
chr22.43928847.C.G	rs738409	G	Protective*Conflicting; Severity*Conflicting	CAV	G	PNPLA3	110	Dermatophytosis / Dermatomycosis	infectious diseases	2885	30887	3	0.000463415	0	1.71346	-0.0190704	0.98111	0.0337849	0.572437	1	0.999995
chr19.50379362.T.C	rs1405655	C	Severity	CAV-FE	T	NR1H2	411.2	Myocardial infarction	circulatory system	150	8096	1	NA	NA	0	-0.0661521	0.935988	0.117195	0.572441	1	0.999995
chr21.41464802.A.G	rs462574	A	Possible functional consequences	FCP + IP	A	TMPRSS2	772.2	Spasm of muscle	symptoms	603	36254	3	0	0	0.532415	0.0460476	1.04712	0.0815791	0.572445	1	0.999995
chr11.34482745.G.A	rs61882275	G	Severity	CAV	A	ELF5	165	Cancer within the respiratory system	neoplasms	314	38747	3	0.0135845	35.2448	3.08855	0.0494993	1.05074	0.0876952	0.57245	1	0.999995
chr11.1219991.G.T	rs35705950	T	Protective	CAV	T	MUC5B	561	Symptoms involving digestive system	digestive	3340	28100	3	0.00311482	7.38819	2.15955	-0.0309997	0.969476	0.0549213	0.572455	1	0.999995
chr16.78590128.A.G	rs72803978	A	Severity	CAV	G	WWOX	250.23	Type 2 diabetes with ophthalmic manifestations	endocrine/metabolic	680	26837	3	0	0	0.672244	0.0953114	1.1	0.168863	0.572462	1	0.999995
chr16.78590128.A.G	rs72803978	A	Severity	CAV	G	WWOX	480	Pneumonia	respiratory	1306	34112	3	0	0	1.26091	0.0641313	1.06623	0.113622	0.572463	1	0.999995
chr1.196673103.G.A	rs800292	A	Severity	CAV	G	CFH	250.1	Type 1 diabetes	endocrine/metabolic	127	5945	1	NA	NA	0	0.0845034	1.08818	0.149716	0.572465	1	0.999995
chr16.3500977.C.G	rs2301762	G	Severity	CAV	G	CLUAP1	250.14	Type 1 diabetes with neurological manifestations	endocrine/metabolic	122	26760	3	0	0	0.410281	0.177719	1.19449	0.314872	0.572471	1	0.999995
chr10.51197961.C.A	rs7897633	A	Severity in European-Americans	CAV	C	PRKG1	475.9	Postnasal drip	respiratory	756	26670	3	0	0	0.514294	-0.0334327	0.96712	0.0592349	0.572476	1	0.999995
chr1.155175305.G.A	rs7528026	A	Severity	CAV	A	TRIM46	180.3	Cervical intraepithelial neoplasia [CIN] [Cervical dysplasia]	neoplasms	372	34946	3	0.363624	56.9093	4.64137	0.163359	1.17746	0.289436	0.572478	1	0.999995
chr9.87726001.C.A	rs41307457	C;A	Possible functional consequences	FCP + IP	A	CTSL	1010	NA	NA	21244	11952	3	0.001887	36.2193	3.13574	0.0177188	1.01788	0.0313937	0.572479	1	0.999995
chr4.25613313.G.A	-	HLA-A*02:02	Protective	IP	A	HLA-A	535.2	Atrophic gastritis	digestive	215	36001	3	0	0	0.265196	-0.0760692	0.926752	0.134779	0.572483	1	0.999995
chr8.124324323.T.C	rs72711165	C	Severity	CAV-FE	C	TMEM65	316.1	Polyneuropathy due to drugs	mental disorders	100	32043	3	0.451815	0	1.87961	0.286062	1.33117	0.506857	0.572493	1	0.999995
chr17.31410594.G.A	rs178840	G	Severity	CAV	A	RAB11FIP4	250.24	Type 2 diabetes with neurological manifestations	endocrine/metabolic	157	9304	1	NA	NA	0	0.0706019	1.07315	0.125098	0.5725	1	0.999995
chr4.71742666.T.G	rs2282679	G	Severity	CAV	G	GC	282.8	Other hemoglobinopathies	hematopoietic	135	29313	3	0.118183	55.6035	4.50486	-0.0975218	0.907083	0.172797	0.572502	1	0.999995
chr1.155197995.A.G	rs41264915	A	Severity	CAV-FE	G	THBS3	573.9	Abnormal serum enzyme levels	digestive	1234	32786	3	0.0218443	64.9988	5.71409	-0.0349122	0.96569	0.0618605	0.572503	1	0.999995
chr16.85959043.C.T	rs12444486	C	Severity in African-Americans	CAV	C	-	681.1	Cellulitis and abscess of fingers/toes	dermatologic	246	32418	3	0.0199259	43.182	3.52001	-0.053582	0.947828	0.0949446	0.572515	1	0.999995
chr2.196087686.G.A	rs2176724	A	Severity	CAV	A	-	276.5	Hypovolemia	endocrine/metabolic	204	34201	3	0	0	1.12626	0.0719541	1.07461	0.127499	0.572517	1	0.999995
chr1.196673103.G.A	rs800292	A	Severity	CAV	A	CFH	374.6	Dermatochalasis	sense organs	103	25533	2	0.234256	70.2888	3.36573	-0.0884016	0.915393	0.156644	0.572517	1	0.999995
chr12.112919388.G.A	rs10774671	A	Severity (A allele); Protective (G allele)	CAV-FE	G	OAS1	249	Secondary diabetes mellitus	endocrine/metabolic	845	20730	2	0	0	0.419674	0.0304004	1.03087	0.0538684	0.572518	1	0.999995
chr17.63488670.G.A	rs4343	G	Severity; Risk factor	CAV	G	ACE	618.2	Uterine/Uterovaginal prolapse	genitourinary	158	25453	2	0	0	0.282092	-0.0692921	0.933054	0.122783	0.572518	1	0.999995
chr9.87724615.A.G	rs3128509	A;G	Possible functional consequences	FCP + IP	A	CTSL	619	Noninflammatory female genital disorders	genitourinary	2016	33832	3	0	0	0.850302	0.021888	1.02213	0.038785	0.572521	1	0.999995
chr11.611919.C.G	rs702966	C	Severity in African-Americans	CAV	C	PHRF1	287.3	Thrombocytopenia	hematopoietic	188	8752	1	NA	NA	0	0.0590684	1.06085	0.104668	0.572523	1	0.999995
chr17.45714244.T.C	rs113661667	C	Risk factor	CAV-FE	C	LINC02210-CRHR1	291	Other specified nonpsychotic and/or transient mental disorders	mental disorders	252	35038	3	0	0	0.396102	0.0722282	1.0749	0.127988	0.572524	1	0.999995
chr9.33426577.A.G	rs10813976	G	Severity	CAV	G	-	110	Dermatophytosis / Dermatomycosis	infectious diseases	2920	31168	3	0	0	0.639842	-0.0215617	0.978669	0.0382073	0.572526	1	0.999995
chr18.6461231.C.G	rs11659676	G	Severity	CAV-FE	C	RPL6P27	476	Allergic rhinitis	respiratory	1015	5742	1	NA	NA	0	-0.0275693	0.972807	0.0488536	0.572533	1	0.999995
chr9.3320390.C.A	rs72699049	A	Severity	CAV	A	RFX3	427.22	Atrial flutter	circulatory system	337	29513	3	0	0	1.04086	0.118496	1.1258	0.209978	0.572533	1	0.999995
chr2.167953627.G.A	rs7595310	A	Severity	CAV-FE	G	STK39	278.1	Obesity	endocrine/metabolic	2394	5386	1	NA	NA	0	-0.0231941	0.977073	0.0411011	0.572538	1	0.999995
chr13.41746691.T.A	rs10507497	A	Severity	CAV-FE	A	VWA8	228	Hemangioma and lymphangioma, any site	neoplasms	440	37899	3	0	0	0.736711	0.0470094	1.04813	0.0833042	0.572543	1	0.999995
chr10.76490426.T.C	rs114026383	C	Risk factor for European population	CAV	C	LRMDA	477	Epistaxis or throat hemorrhage	respiratory	373	26685	3	0.0149845	0	1.08918	-0.15954	0.852536	0.282722	0.572549	1	0.999995
chr17.49863303.C.T	rs77534576	T	Severity	CAV	T	-	250.7	Diabetic retinopathy	endocrine/metabolic	634	33635	3	0	0	0.726592	-0.111578	0.894422	0.197731	0.572556	1	0.999995
chr14.76832814.C.CT	rs34279101	CT	Severity	CAV	CT	LRRC74A	429	Ill-defined descriptions and complications of heart disease	circulatory system	996	33709	3	0	0	0.559189	-0.0350992	0.96551	0.0622007	0.572558	1	0.999995
chr2.45584979.T.C	-	HLA-A*02:02	Protective	IP	C	HLA-A	348	Other conditions of brain	neurological	160	26518	2	0	0	0.197373	0.0682995	1.07069	0.121038	0.572562	1	0.999995
chr4.143999443.G.A	rs7683365	A	Risk factor	FCP + IP	A	GYPB	571.51	Cirrhosis of liver without mention of alcohol	digestive	1096	28872	3	0	0	0.501429	-0.0299904	0.970455	0.053149	0.572569	1	0.999995
chr15.90879313.T.C	rs8039305	C	Risk factor	CAV-FE	T	FURIN	458	Hypotension	circulatory system	110	8199	1	NA	NA	0	0.100336	1.10554	0.177816	0.57257	1	0.999995
chr19.50379362.T.C	rs1405655	C	Severity	CAV-FE	C	NR1H2	613.5	Mastodynia	genitourinary	332	28293	2	0	0	0.739711	0.0455237	1.04658	0.0806782	0.572575	1	0.999995
chr17.49863303.C.T	rs77534576	T	Severity	CAV	T	-	389.4	Tinnitus	sense organs	404	34973	3	0.156094	50.3532	4.02846	0.114391	1.12119	0.202727	0.572576	1	0.999995
chr13.41746691.T.A	rs10507497	A	Severity	CAV-FE	A	VWA8	979	Adverse drug events and drug allergies	injuries & poisonings	181	36872	3	0	0	0.609648	0.0708285	1.0734	0.125527	0.572586	1	0.999995
chr8.124324323.T.C	rs72711165	C	Severity	CAV-FE	C	TMEM65	562.2	Diverticulitis	digestive	354	28382	3	0	0	0.473875	-0.194018	0.823643	0.343859	0.572593	1	0.999995
chr11.71456403.G.T	rs12785878	G	Severity	CAV	G	NADSYN1	591	Urinary tract infection	genitourinary	487	11705	1	NA	NA	0	-0.0419248	0.958942	0.0743047	0.572599	1	0.999995
chr9.131672331.T.G	rs12551879	G	Severity	CAV	G	RAPGEF1	580.2	Nephrotic syndrome without mention of glomerulonephritis	genitourinary	335	32021	3	0	0	0.304318	0.0786506	1.08183	0.139396	0.572602	1	0.999995
chr8.97128242.T.C	rs7817272	C	Severity	CAV	C	CPQ	155	Cancer of liver and intrahepatic bile duct	neoplasms	325	36726	3	0	0	1.224	-0.0501257	0.95111	0.0888404	0.572603	1	0.999995
chr12.132489230.GC.G	rs56106917	G	Severity	CAV	G	FBRSL1	536.3	Gastroparesis	digestive	285	35951	3	0	0	0.721828	0.0513186	1.05266	0.0909558	0.572608	1	0.999995
chr3.101705614.T.C	rs11919389	C	Risk factor	CAV	C	PDCL3P4	578.9	Hemorrhage of gastrointestinal tract	digestive	470	34180	3	0.00533095	13.2174	2.30461	0.0415702	1.04245	0.0736788	0.572613	1	0.999995
chr10.98166813.G.T	rs10786398	T	Severity	CAV	T	R3HCC1L	798.1	Chronic fatigue syndrome	symptoms	357	30260	3	0.0110149	10.1118	2.22499	-0.0513095	0.949985	0.0909414	0.572615	1	0.999995
chr12.47903511.T.C	rs11574018	C	Severity	CAV	C	VDR	250	Diabetes mellitus	endocrine/metabolic	8327	26967	3	0	0	0.0145094	-0.465541	0.627795	0.825152	0.572626	1	0.999995
chr11.26675470.T.G	rs10835056	G	Severity	CAV	T	SLC5A12	198.1	Secondary malignancy of lymph nodes	neoplasms	113	34877	3	1.02809e-06	0.382413	2.00768	0.079931	1.08321	0.141675	0.572626	1	0.999995
chr3.126118894.C.T	rs1868132	T	Severity	CAV	T	ALDH1L1	411.3	Angina pectoris	circulatory system	822	25036	2	0.0701502	78.9064	4.74077	-0.0476673	0.953451	0.0844891	0.57263	1	0.999995
chr1.155066988.C.T	rs114301457	T	Severity	CAV	T	EFNA4	561	Symptoms involving digestive system	digestive	3363	28391	3	5.01944e-06	0	1.83562	0.188628	1.20759	0.334341	0.572633	1	0.999995
chr2.112913801.G.T	rs3811046	T	Risk factor	CAV	G	IL37	722.8	Postlaminectomy syndrome	musculoskeletal	121	25320	2	0.00616785	12.4577	1.1423	0.0799901	1.08328	0.141782	0.572633	1	0.999995
chr14.35401887.C.T	rs696	CC genotype	Severity	CAV	T	NFKBIA	716	Other arthropathies	musculoskeletal	150	27677	2	0	0	0.920752	-0.0677398	0.934504	0.120069	0.572636	1	0.999995
chr4.67963489.G.A	rs6552134	G	Possible functional consequences	FCP + IP	G	TMPRSS11A	618.1	Prolapse of vaginal walls	genitourinary	171	28862	2	0	0	0.680271	-0.0653467	0.936743	0.115827	0.572636	1	0.999995
chr4.44416575.T.C	rs35540967	C	Severity	CAV	C	KCTD8	495.2	Asthma with exacerbation	respiratory	1436	29504	3	2.18506e-06	0	1.99717	0.0480216	1.04919	0.0851192	0.57264	1	0.999995
chr4.153687301.A.G	rs1898830	G	Severity; Risk factor	CAV	G	TLR2	562.2	Diverticulitis	digestive	353	28206	3	4.98554e-07	23.6727	2.62029	-0.0486587	0.952506	0.0862486	0.57264	1	0.999995
chr2.196087686.G.A	rs2176724	A	Severity	CAV	A	-	275.6	Hypercalcemia	endocrine/metabolic	717	37230	3	0	0	0.308765	0.0379773	1.03871	0.0673157	0.572641	1	0.999995
chr1.169597075.C.T	rs6127	T	Severity in males	CAV	C	SELP	345.12	Partial epilepsy	neurological	151	35069	3	0	0	1.07955	-0.0765176	0.926337	0.13563	0.572641	1	0.999995
chr21.41507982.C.A	rs75603675	A	Protective*Conflicting; Risk factor*Conflicting; Severity*Conflicting	CAV	A	TMPRSS2	760	Back pain	symptoms	6501	27232	3	0	0	1.01908	0.0121374	1.01221	0.0215144	0.572652	1	0.999995
chr22.24011037.T.C	rs11090305	C	Severity	CAV	C	-	386.9	Dizziness and giddiness (Light-headedness and vertigo)	sense organs	2850	30923	3	0	0	1.84861	-0.0187378	0.981437	0.0332149	0.57266	1	0.999995
chrX.15602217.T.C	rs190509934	C	Protective	CAV	C	ACE2	706.2	Sebaceous cyst	dermatologic	458	33138	3	0	0	0.219245	-0.330252	0.718743	0.585413	0.572663	1	0.999995
chr3.157438240.A.G	rs1840680	AG genotype)	Protective	CAV	A	PTX3	375	Disorders of lacrimal system	sense organs	101	33615	3	0.140939	68.1498	6.2794	0.0845702	1.08825	0.149912	0.572663	1	0.999995
chr5.174562335.T.A	rs2220543	T	Severity	CAV	A	SUMO2P6	153.3	Malignant neoplasm of rectum, rectosigmoid junction, and anus	neoplasms	719	34274	3	0	0	1.29909	-0.0324959	0.968026	0.0576033	0.572664	1	0.999995
chr21.41507982.C.A	rs75603675	A	Protective*Conflicting; Risk factor*Conflicting; Severity*Conflicting	CAV	A	TMPRSS2	560.2	Impaction of intestine	digestive	205	27330	3	0	0	0.152194	0.0594489	1.06125	0.105383	0.572672	1	0.999995
chr1.161509955.A.G	rs1801274	G	Severity	CAV	A	FCGR2A	153.3	Malignant neoplasm of rectum, rectosigmoid junction, and anus	neoplasms	279	13928	1	NA	NA	0	-0.0486298	0.952534	0.0862049	0.572674	1	0.999995
chr17.42362183.A.G	rs744166	G	Risk factor; Severity	CAV	G	STAT3	367.9	Blindness and low vision	sense organs	226	26523	2	0.0611018	70.0248	3.33609	-0.0563967	0.945164	0.0999737	0.572675	1	0.999995
chr9.4329170.T.C	rs3895472	C	Severity	CAV	T	GLIS3	605	Erectile dysfunction [ED]	genitourinary	1666	33115	3	0	0	0.930036	-0.0341353	0.966441	0.0605117	0.572679	1	0.999995
chr6.41534945.A.C	rs1886814	C	Severity	CAV-FE	C	FOXP4-AS1	300	Anxiety disorders	mental disorders	5291	24259	3	0	0	1.17604	0.0221291	1.02238	0.0392283	0.572679	1	0.999995
chr1.155133406.T.G	rs4971066	G	Risk factor	CAV	G	EFNA1	624.9	stress incontinence, female	genitourinary	557	37281	3	0	0	0.870364	0.0457178	1.04678	0.0810441	0.572679	1	0.999995
chr1.12207235.C.T	rs3397	T	Severity	CAV-FE	C	TNFRSF1B	288.1	Decreased white blood cell count	hematopoietic	268	20102	2	0	0	0.198924	0.0525147	1.05392	0.0930957	0.57269	1	0.999995
chr1.35908500.C.T	rs2765013	C	Severity	CAV	T	AGO1	250.6	Polyneuropathy in diabetes	endocrine/metabolic	733	26392	3	0	0	1.26195	0.0341796	1.03477	0.0605926	0.572694	1	0.999995
chr6.52236941.T.C	rs763780	C	Protective	FCP	C	IL17F	250.25	Diabetes type 2 with peripheral circulatory disorders	endocrine/metabolic	1123	26966	3	2.91972e-06	38.8203	3.26906	-0.0538583	0.947566	0.0954801	0.572701	1	0.999995
chr12.112919388.G.A	rs10774671	A	Severity (A allele); Protective (G allele)	CAV-FE	G	OAS1	608	Other disorders of male genital organs	genitourinary	117	25493	2	0	0	0.490059	-0.0802851	0.922853	0.142332	0.572706	1	0.999995
chr10.52771466.C.T	rs1800451	T	Potential functional effect on protein	FCP + IP	T	MBL2	740.11	Osteoarthrosis, localized, primary	musculoskeletal	3617	30967	3	0.00554114	37.1496	3.18216	-0.0253544	0.974964	0.0449496	0.572712	1	0.999995
chr4.166008836.A.T	rs17047200	TT genotype	Severity (TT genotype)*Conflicting; Risk factor (AA genotype)*Conflicting	CAV	T	TLL1	317.11	Alcoholic liver damage	mental disorders	254	31239	3	0	0	1.43622	-0.0692219	0.93312	0.122721	0.572714	1	0.999995
chr5.21768177.G.A	-	HLA-A*02:02	Protective	IP	A	HLA-A	195.1	Malignant neoplasm, other	neoplasms	153	33936	3	0.00802437	0	1.86447	0.0766883	1.07971	0.135966	0.572738	1	0.999995
chr21.41473715.C.A	rs2298661	A	Protective	CAV-FE	A	TMPRSS2	798.1	Chronic fatigue syndrome	symptoms	354	30243	3	0.0202608	37.2549	3.1875	-0.0559242	0.945611	0.0991526	0.57274	1	0.999995
chr3.126118894.C.T	rs1868132	T	Severity	CAV	T	ALDH1L1	433.21	Cerebral artery occlusion, with cerebral infarction	circulatory system	674	27241	2	0	0	0.0173673	-0.0522314	0.949109	0.0926063	0.572744	1	0.999995
chr11.26675470.T.G	rs10835056	G	Severity	CAV	T	SLC5A12	318	Tobacco use disorder	mental disorders	3832	31717	3	0	0	1.00005	0.0147069	1.01482	0.0260754	0.572745	1	0.999995
chr9.133449836.G.A	rs139951127	A	Severity	CAV-FE	A	ADAMTS13	276.1	Electrolyte imbalance	endocrine/metabolic	1666	26255	2	0	0	0.00306777	-0.604443	0.546379	1.07169	0.57275	1	0.999995
chr21.41473715.C.A	rs2298661	A	Protective	CAV-FE	A	TMPRSS2	289.3	Personal history of diseases of blood and blood-forming organs	hematopoietic	542	34237	3	1.53746e-07	28.8903	2.81256	-0.0437362	0.957206	0.0775462	0.572753	1	0.999995
chr21.41494374.C.T	rs114363287	T	Risk factor	CAV	T	TMPRSS2	279.1	Immunity deficiency	endocrine/metabolic	121	23732	2	0	0	0.000698338	0.577946	1.78237	1.02474	0.572759	1	0.999995
chr2.162044379.C.T	rs3788979	T	Risk factor	CAV	T	DPP4	613.7	Other signs and symptoms in breast	genitourinary	110	23852	2	0.0216692	17.4929	1.21202	-0.119658	0.887224	0.212164	0.572761	1	0.999995
chr15.60810211.C.T	rs341419	T	Severity	CAV-FE	T	RORA	038	Septicemia	infectious diseases	354	35249	3	0	0	0.771278	0.0516649	1.05302	0.0916062	0.572761	1	0.999995
chr12.8608014.A.G	rs11613792	A	Severity	CAV	G	AICDA	246	Other disorders of thyroid	endocrine/metabolic	880	29005	3	0.0299837	70.1027	6.68957	0.0369655	1.03766	0.0655449	0.572773	1	0.999995
chr4.68840276.G.A	rs115162070	G	Severity	CAV	A	-	366.2	Senile cataract	sense organs	1877	34164	3	2.75651e-06	35.5319	3.10231	-0.051205	0.950084	0.0907938	0.572774	1	0.999995
chr4.24511798.A.G	rs73246461	G	Severity	CAV	G	-	228.1	Hemangioma of skin and subcutaneous tissue	neoplasms	308	27631	2	0	0	0.46659	-0.0591566	0.942559	0.104894	0.572776	1	0.999995
chr22.41925447.G.A	rs61756766	A	Severity	CAV	A	TNFRSF13C	288.2	Elevated white blood cell count	hematopoietic	440	34586	3	0	0	0.00153102	-0.234189	0.791212	0.415255	0.572778	1	0.999995
chr3.61768231.T.A	rs672699	A	Severity	CAV	T	PTPRG	149	Cancer of larynx, pharynx, nasal cavities	neoplasms	112	38886	3	0	0	0.489755	-0.0857281	0.917844	0.15201	0.572779	1	0.999995
chr20.1135233.C.T	rs141024057	T	Severity	CAV	T	PSMF1	727.1	Synovitis and tenosynovitis	musculoskeletal	574	22595	2	0	0	0.000394105	-0.581838	0.55887	1.03169	0.572779	1	0.999995
chr13.112889041.C.T	rs9577175	T	Severity	CAV	T	ATP11A	364.4	Corneal degenerations	sense organs	259	33839	3	0.10761	74.0206	7.6984	0.0650671	1.06723	0.115376	0.572782	1	0.999995
chr4.5820150.T.C	rs3774881	T	Severity	CAV	T	CRMP1	707.2	Chronic ulcer of leg or foot	dermatologic	199	7370	1	NA	NA	0	-0.066358	0.935796	0.117665	0.572783	1	0.999995
chr17.9267091.C.T	rs34761447	C	Severity	CAV	T	STX8	681.2	Cellulitis and abscess of face/neck	dermatologic	113	33413	3	0	0	0.00937012	0.178232	1.1951	0.316041	0.572786	1	0.999995
chr2.191909428.G.A	rs147509469	A	Risk factor for females	CAV	A	CAVIN2-AS1	270	Disorders of protein plasma/amino-acid transport and metabolism	endocrine/metabolic	417	36500	3	0	0	0.0532495	0.167364	1.18218	0.296769	0.572787	1	0.999995
chr8.40324459.C.A	rs11779911	C	Severity	CAV	A	SIRLNT	362.2	Degeneration of macula and posterior pole of retina	sense organs	692	31858	3	0	0	0.317031	0.0350635	1.03569	0.0621748	0.572788	1	0.999995
chr5.96909661.C.T	rs150892504	T	Severity	CAV	T	ERAP2	694	Dyschromia and Vitiligo	dermatologic	865	32354	3	0	0	0.00216629	0.152823	1.16512	0.270987	0.572788	1	0.999995
chr9.81442264.TCAG.T	rs1826292621	T	Severity	CAV	T	-	707	Chronic ulcer of skin	dermatologic	938	37675	3	0	0	1.64208	0.0383971	1.03914	0.0680859	0.572788	1	0.999995
chr5.86011821.T.G	rs4424029	G	Severity	CAV	G	-	198	Secondary malignant neoplasm	neoplasms	468	34940	3	0	0	0.773714	-0.0398438	0.96094	0.0706516	0.57279	1	0.999995
chr12.57108399.C.T	rs324011	T	Risk factor; Severity	CAV	T	STAT6	198.6	Secondary malignancy of bone	neoplasms	152	34923	3	0	0	0.873683	0.0753394	1.07825	0.133598	0.572804	1	0.999995
chr3.126118894.C.T	rs1868132	T	Severity	CAV	T	ALDH1L1	440.22	Atherosclerosis of native arteries of the extremities with intermittent claudication	circulatory system	176	25328	2	0.507457	82.6336	5.75824	-0.107516	0.898062	0.190657	0.572807	1	0.999995
chrX.15602217.T.C	rs190509934	C	Protective	CAV	C	ACE2	452.2	Deep vein thrombosis [DVT]	circulatory system	771	31988	3	0	0	1.21805	0.206904	1.22986	0.366903	0.572809	1	0.999995
chr17.49863303.C.T	rs77534576	T	Severity	CAV	T	-	513	Respiratory abnormalities	respiratory	200	38704	3	0	0	0.029416	-0.219795	0.802683	0.389772	0.572818	1	0.999995
chr9.133251249.A.G	rs7849280	G	Protective	CAV	G	ABO	426.32	Left bundle branch block	circulatory system	129	29587	3	0.0578396	27.6592	2.76469	-0.108648	0.897046	0.192671	0.572818	1	0.999995
chr1.35908500.C.T	rs2765013	C	Severity	CAV	T	AGO1	443	Peripheral vascular disease	circulatory system	2603	32665	3	0.0114283	69.084	6.46914	-0.0194949	0.980694	0.0345713	0.57282	1	0.999995
chr10.28606315.C.T	rs12773860	T	Severity	CAV	T	WAC	789	Nausea and vomiting	symptoms	1464	34918	3	0.0031836	0	1.74756	0.0445953	1.0456	0.0790841	0.572824	1	0.999995
chr6.147217556.A.G	rs116898161	G	Severity	CAV	G	STXBP5	375.1	Dry eyes	sense organs	1663	33666	3	0	0	1.00622	0.0784913	1.08165	0.139195	0.572827	1	0.999995
chr2.127137039.A.G	rs744373	G	Severity	CAV	G	-	743.9	Osteopenia or other disorder of bone and cartilage	musculoskeletal	224	34742	3	0	0	1.00326	-0.0560237	0.945517	0.0993517	0.572827	1	0.999995
chr12.8058591.T.C	rs7842	C	Risk factor; Severity	CAV	C	C3AR1	627.1	Postmenopausal bleeding	genitourinary	562	31357	3	0	0	1.06559	0.0367392	1.03742	0.0651529	0.572828	1	0.999995
chr1.20166359.C.T	rs72663004	T	Severity	CAV	T	PLA2G2C	771	Musculoskeletal symptoms referable to limbs	symptoms	1302	34838	3	0.0287545	48.2875	3.86754	-0.0554965	0.946015	0.0984179	0.572831	1	0.999995
chr14.74952741.A.G	rs2268616	G	Risk factor	CAV	G	PGF	411.4	Coronary atherosclerosis	circulatory system	4081	32498	3	0	0	1.3485	-0.0370588	0.963619	0.0657209	0.572835	1	0.999995
chr7.107967457.C.T	rs2237698	T	Severity	CAV	T	LAMB1	149	Cancer of larynx, pharynx, nasal cavities	neoplasms	112	38993	3	0.124164	40.3378	3.35221	-0.131927	0.876405	0.233964	0.572838	1	0.999995
chr14.80203237.T.C	rs225014	C	Severity	CAV	C	DIO2	578.9	Hemorrhage of gastrointestinal tract	digestive	460	33358	3	0	0	0.61032	-0.0385654	0.962169	0.068396	0.572853	1	0.999995
chr4.186082920.C.T	rs3775291	T	Risk factor; Severity	CAV-FE	T	TLR3	180	Cervical cancer and dysplasia	neoplasms	420	34998	3	0.078117	71.7309	7.07486	-0.053525	0.947882	0.0949285	0.572859	1	0.999995
chr2.36677870.C.A	rs6714112	C	Severity	CAV	A	-	702.1	Actinic keratosis	dermatologic	379	27610	2	0	0	0.746437	0.060746	1.06263	0.10774	0.572877	1	0.999995
chr17.63488670.G.A	rs4343	G	Severity; Risk factor	CAV	A	ACE	345.3	Convulsions	neurological	102	12063	1	NA	NA	0	0.0810041	1.08438	0.143671	0.572878	1	0.999995
chr12.47879112.A.G	rs2228570	AG genotype	Severity	CAV	A	VDR	781	Symptoms involving nervous and musculoskeletal systems	symptoms	346	33439	3	0	0	1.36814	-0.0484832	0.952673	0.0859925	0.572885	1	0.999995
chr19.50379362.T.C	rs1405655	C	Severity	CAV-FE	C	NR1H2	338.1	Acute pain	neurological	662	22219	2	0	0	0.851403	-0.0333893	0.967162	0.059222	0.572891	1	0.999995
chr5.142872984.C.T	rs10039856	C	Severity	CAV	T	ARHGAP26	561	Symptoms involving digestive system	digestive	3342	28153	3	0	0	1.46865	0.0186892	1.01886	0.0331493	0.572898	1	0.999995
chr11.320772.A.G	rs12252	G	Severity; Risk factor	CAV	G	IFITM3	425.1	Primary/intrinsic cardiomyopathies	circulatory system	774	36121	3	0	0	1.08897	-0.0420433	0.958828	0.0745735	0.572901	1	0.999995
chr21.41470664.C.T	rs61735794	T	Risk factor	CAV	T	TMPRSS2	535	Gastritis and duodenitis	digestive	1117	36022	3	0	0	1.61543	0.102342	1.10776	0.181528	0.572903	1	0.999995
chr19.50259161.A.G	rs1651553	G	Severity	CAV	A	MYH14	355.1	Chronic pain syndrome	neurological	596	34758	3	0.0703411	81.7929	10.9847	0.0370972	1.03779	0.0658007	0.572903	1	0.999995
chr19.50259161.A.G	rs1651553	G	Severity	CAV	A	MYH14	532	Dysphagia	digestive	1112	27852	3	0	0	0.698887	0.0277451	1.02813	0.0492129	0.572906	1	0.999995
chr11.784340.C.G	rs7104929	G	Severity	CAV-FE	G	-	289	Other diseases of blood and blood-forming organs	hematopoietic	806	34229	3	0	0	0.749448	-0.0333691	0.967182	0.0591888	0.572908	1	0.999995
chr4.67910532.T.C	rs9998258	T	Possible functional consequences	FCP + IP	C	TMPRSS11A	842	Other sprains and strains	injuries & poisonings	140	36524	3	0	0	1.43904	0.155638	1.1684	0.276065	0.57291	1	0.999995
chr9.81442264.TCAG.T	rs1826292621	T	Severity	CAV	T	-	580.3	Nephritis and nephropathy without mention of glomerulonephritis	genitourinary	253	32004	3	0.0151263	5.95542	2.12665	0.0748764	1.07775	0.132814	0.57291	1	0.999995
chr11.114726432.A.T	rs1712779	T	Severity	CAV-FE	T	-	411.3	Angina pectoris	circulatory system	1077	33129	3	0.00354436	19.1934	2.47505	-0.0286217	0.971784	0.0507691	0.572916	1	0.999995
chr4.67910402.G.A	rs4860265	G	Possible functional consequences	FCP + IP	G	TMPRSS11A	585.31	Renal dialysis	genitourinary	749	31325	3	2.07984e-07	0	1.49661	-0.0311556	0.969325	0.0552639	0.572917	1	0.999995
chr2.45584979.T.C	-	HLA-A*02:02	Protective	IP	C	HLA-A	700	Corns and callosities	dermatologic	225	27206	2	0.00739129	12.3616	1.14105	-0.0580453	0.943607	0.102962	0.572919	1	0.999995
chr17.27660155.T.C	rs117217714	C	Severity	CAV	C	NOS2P1	535	Gastritis and duodenitis	digestive	1116	36008	3	0	0	0.00267988	-0.292098	0.746695	0.51813	0.572921	1	0.999995
chrX.15581269.T.C	rs138390800	C	May destabilize ACE2 protein structure	FCP + IP	C	ACE2	724.1	Disorders of sacrum	musculoskeletal	402	33360	3	0	0	0.000824234	0.580666	1.78723	1.03	0.572923	1	0.999995
chr11.71456403.G.T	rs12785878	G	Severity	CAV	G	NADSYN1	241.2	Nontoxic multinodular goiter	endocrine/metabolic	244	10086	1	NA	NA	0	0.057681	1.05938	0.102317	0.572925	1	0.999995
chr2.45584979.T.C	-	HLA-A*02:02	Protective	IP	C	HLA-A	277.51	Lipoprotein disorders	endocrine/metabolic	151	27755	2	0	0	0.125931	-0.0716912	0.930818	0.12717	0.57293	1	0.999995
chr8.97128242.T.C	rs7817272	C	Severity	CAV	C	CPQ	415	Pulmonary heart disease	circulatory system	749	37885	3	0	0	0.730624	-0.0326241	0.967902	0.0578713	0.572935	1	0.999995
chr13.41746691.T.A	rs10507497	A	Severity	CAV-FE	A	VWA8	196	Radiotherapy	neoplasms	454	35092	3	0	0	0.252078	0.045386	1.04643	0.0805107	0.57294	1	0.999995
chrX.15602217.T.C	rs190509934	C	Protective	CAV	C	ACE2	496.3	Bronchiectasis	respiratory	275	29655	3	0	0	0.00105789	-0.572194	0.564286	1.01504	0.572948	1	0.999995
chr9.133251249.A.G	rs7849280	G	Protective	CAV	G	ABO	371.3	Inflammation of eyelids	sense organs	487	33595	3	0	0	0.627268	0.054697	1.05622	0.09703	0.57295	1	0.999995
chr21.41464802.A.G	rs462574	A	Possible functional consequences	FCP + IP	A	TMPRSS2	110.13	Dermatophytosis of the body	infectious diseases	328	31167	3	0.00181185	0	1.15958	-0.06169	0.940174	0.109437	0.572956	1	0.999995
chr18.6461231.C.G	rs11659676	G	Severity	CAV-FE	G	RPL6P27	292.4	Altered mental status	mental disorders	195	25799	2	0	0	0.995224	0.0584171	1.06016	0.103631	0.572957	1	0.999995
chr13.22495675.AG.A	rs10714879	A	Severity	CAV	AG	-	735.2	Acquired toe deformities	musculoskeletal	293	27126	2	0	0	0.01546	-0.0541303	0.947309	0.0960279	0.572963	1	0.999995
chr22.24011037.T.C	rs11090305	C	Severity	CAV	C	-	1013	NA	NA	255	36237	3	0.0229633	40.8603	3.38182	-0.0582246	0.943438	0.103292	0.572964	1	0.999995
chr3.38894643.C.T	rs33985936	T	Severity	CAV	T	SCN11A	246.7	Abnormal results of function study of thyroid	endocrine/metabolic	129	31247	3	0	0	1.24068	-0.0912606	0.91278	0.161899	0.572966	1	0.999995
chr8.16932640.T.C	rs118072448	T	Severity	CAV	C	-	318	Tobacco use disorder	mental disorders	3844	31582	3	0	0	1.12242	0.037259	1.03796	0.0660998	0.572973	1	0.999995
chr10.36988942.A.G	rs2091431	G	Severity	CAV	A	-	281.1	Megaloblastic anemia	hematopoietic	242	28919	3	0	0	0.238056	-0.059149	0.942566	0.104936	0.572979	1	0.999995
chr16.3500977.C.G	rs2301762	G	Severity	CAV	G	CLUAP1	411.3	Angina pectoris	circulatory system	1074	32921	3	0.00259067	0	1.38646	0.0666123	1.06888	0.118178	0.572985	1	0.999995
chr5.86011821.T.G	rs4424029	G	Severity	CAV	G	-	706.1	Acne	dermatologic	752	32880	3	0	0	0.116965	0.0321834	1.03271	0.057098	0.572991	1	0.999995
chr12.112919388.G.A	rs10774671	A	Severity (A allele); Protective (G allele)	CAV-FE	G	OAS1	573	Other disorders of liver	digestive	321	24475	2	0	0	0.110898	-0.0483396	0.95281	0.085762	0.572994	1	0.999995
chr21.41473715.C.A	rs2298661	A	Protective	CAV-FE	A	TMPRSS2	495.2	Asthma with exacerbation	respiratory	1426	29351	3	0	0	0.406433	0.0277056	1.02809	0.0491546	0.572998	1	0.999995
chr17.45714244.T.C	rs113661667	C	Risk factor	CAV-FE	C	LINC02210-CRHR1	344	Other paralytic syndromes	neurological	216	34979	3	0.0260479	19.6726	2.48981	0.0903332	1.09454	0.160268	0.573	1	0.999995
chr6.160716758.G.A	rs4252187	A	Potential functional effect on protein	FCP + IP	A	PLG	401	Hypertension	circulatory system	15570	21993	3	0	0	0.314106	-0.159364	0.852686	0.282748	0.573009	1	0.999995
chr7.54580201.A.C	rs622568	C	Severity; Risk factor	CAV-FE	C	-	380.1	Otitis externa	sense organs	283	35910	3	2.51136e-09	10.8148	2.24253	0.0568103	1.05846	0.100796	0.573017	1	0.999995
chr3.61768231.T.A	rs672699	A	Severity	CAV	T	PTPRG	721.1	Spondylosis without myelopathy	musculoskeletal	2104	33176	3	0	0	0.160929	0.019957	1.02016	0.0354091	0.573018	1	0.999995
chr9.78543197.A.G	rs7027911	A	Severity	CAV	G	-	696.41	Psoriasis vulgaris	dermatologic	330	20642	2	0.037792	49.3632	1.97485	-0.0483795	0.952772	0.0858397	0.573024	1	0.999995
chrX.15602217.T.C	rs190509934	C	Protective	CAV	C	ACE2	379	Other disorders of eye	sense organs	1076	33665	3	4.97425e-07	9.20708	2.20281	0.171052	1.18655	0.3035	0.573027	1	0.999995
chr10.28606315.C.T	rs12773860	T	Severity	CAV	T	WAC	840	Sprains and strains	injuries & poisonings	414	36097	3	0	0	0.965361	-0.0829306	0.920415	0.147145	0.573027	1	0.999995
chr1.154454494.A.C	rs2228145	A	Risk factor	CAV	C	IL6R	339	Other headache syndromes	neurological	1673	33489	3	0	0	0.750767	-0.0237623	0.976518	0.0421625	0.573034	1	0.999995
chr18.69541156.T.C	rs12958013	T	Severity	CAV	C	DOK6	1002	NA	NA	1457	35151	3	0.0495641	71.2366	6.95329	-0.0432288	0.957692	0.0767041	0.573041	1	0.999995
chr1.196673103.G.A	rs800292	A	Severity	CAV	G	CFH	274.11	Gouty arthropathy	endocrine/metabolic	124	9131	1	NA	NA	0	-0.0890264	0.914821	0.157966	0.573041	1	0.999995
chr3.146517122.G.A	rs343320	A	Severity	CAV-FE	A	PLSCR1	703.1	Ingrowing nail	dermatologic	249	34392	3	0	0	0.300739	0.10966	1.1159	0.194578	0.573042	1	0.999995
chr11.126292948.C.T	rs8177374	T	Protective	CAV	T	TIRAP	528	Diseases of the oral soft tissues, excluding lesions specific for gingiva and tongue	digestive	376	37321	3	0.0924193	58.6999	4.8426	-0.0794014	0.923669	0.140888	0.573042	1	0.999995
chr2.6013310.G.A	rs73910904	A	Risk factor	CAV	A	-	585.2	Renal failure NOS	genitourinary	159	32078	3	0	0	0.298512	0.193855	1.21392	0.343972	0.573042	1	0.999995
chr1.230710048.A.G	rs699	G	Severity	CAV	G	AGT	770	Myalgia and myositis unspecified	symptoms	125	13210	1	NA	NA	0	-0.0732983	0.929324	0.130061	0.573047	1	0.999995
chr21.41509390.C.G	rs12626358	G	Possible functional consequences	FCP + IP	G	TMPRSS2	110.1	Dermatophytosis	infectious diseases	2675	30823	3	0	0	0.657408	-0.0200055	0.980193	0.0354979	0.573049	1	0.999995
chr4.71762286.C.T	rs113574864	T	Severity	CAV	T	GC	726	Peripheral enthesopathies and allied syndromes	musculoskeletal	2612	29243	3	0	0	0.591531	-0.0282613	0.972134	0.0501474	0.57305	1	0.999995
chr17.42362183.A.G	rs744166	G	Risk factor; Severity	CAV	G	STAT3	977	Personal history of allergy to medicinal agents	injuries & poisonings	551	27978	2	0	0	0.00816863	0.0356342	1.03628	0.06323	0.57305	1	0.999995
chr10.51197961.C.A	rs7897633	A	Severity in European-Americans	CAV	C	PRKG1	454	Varicose veins	circulatory system	1536	31961	3	0.00980452	56.8441	4.63436	-0.0236539	0.976624	0.041972	0.573051	1	0.999995
chr5.124614711.G.T	rs4240376	G	Severity	CAV	T	-	433.31	Transient cerebral ischemia	circulatory system	651	35910	3	0.0211309	54.7128	4.41626	0.0398318	1.04064	0.0706784	0.573051	1	0.999995
chr7.117611595.T.G	rs150212784	G	Severity	CAV	G	CFTR	278.1	Obesity	endocrine/metabolic	4795	20359	2	0.379652	71.6963	3.53311	0.150783	1.16274	0.267554	0.573052	1	0.999995
chr21.41507982.C.A	rs75603675	A	Protective*Conflicting; Risk factor*Conflicting; Severity*Conflicting	CAV	A	TMPRSS2	289.8	Polycythemia, secondary	hematopoietic	164	33194	3	0.0011206	20.1158	2.50362	0.0659175	1.06814	0.116967	0.573055	1	0.999995
chr22.49281538.G.A	rs62220604	G	Severity	CAV	A	-	426.24	Atrioventricular block, complete	circulatory system	156	28324	3	0	0	1.40712	0.0822142	1.08569	0.145886	0.573059	1	0.999995
chr22.41925447.G.A	rs61756766	A	Severity	CAV	A	TNFRSF13C	454	Varicose veins	circulatory system	1537	32008	3	0	0	0.267289	-0.109897	0.895926	0.195008	0.573059	1	0.999995
chr11.71456403.G.T	rs12785878	G	Severity	CAV	T	NADSYN1	315	Develomental delays and disorders	mental disorders	114	25329	2	0.0868372	55.2595	2.23511	0.0838574	1.08747	0.148802	0.573061	1	0.999995
chr8.73355963.T.C	rs2010843	C	Severity	CAV	C	RDH10-AS1	371.1	Uveitis, noninfectious or NOS	sense organs	153	21439	2	0	0	0.398634	0.0849292	1.08864	0.150705	0.573063	1	0.999995
chr20.50172836.A.G	rs6122883	G	Severity	CAV-FE	G	LINC01273	339	Other headache syndromes	neurological	1661	33093	3	0.00858838	55.7357	4.51831	-0.0241796	0.97611	0.0429065	0.573066	1	0.999995
chr13.22495675.AG.A	rs10714879	A	Severity	CAV	AG	-	274.1	Gout	endocrine/metabolic	514	28564	2	0	0	0.0921885	-0.0423514	0.958533	0.0751524	0.573067	1	0.999995
chr3.146517122.G.A	rs343320	A	Severity	CAV-FE	A	PLSCR1	454.11	Varicose veins of lower extremity, symptomtic	circulatory system	1147	31789	3	0.0075933	0	1.73581	0.0538585	1.05534	0.0955733	0.573073	1	0.999995
chr4.44416575.T.C	rs35540967	C	Severity	CAV	C	KCTD8	722.6	Degeneration of intervertebral disc	musculoskeletal	436	33176	3	0	0	0.0350569	0.0752903	1.0782	0.133605	0.573075	1	0.999995
chr4.111691870.C.T	rs112641600	C	Severity	CAV	T	-	256.4	Polycystic ovaries	endocrine/metabolic	410	34604	3	0	0	1.20927	0.0799318	1.08321	0.141842	0.573076	1	0.999995
chr2.136948486.A.G	rs7605851	G	Severity	CAV-FE	G	THSD7B	153	Colorectal cancer	neoplasms	918	34483	3	0	0	0.686722	-0.0470664	0.954024	0.0835213	0.573077	1	0.999995
chr2.195994321.C.T	rs191631470	T	Severity	CAV	T	DNAH7	703.1	Ingrowing nail	dermatologic	249	34512	3	0	0	0.00109012	0.406959	1.50224	0.722169	0.573079	1	0.999995
chr2.113129630.T.C	rs419598	C	Risk factor	CAV	C	IL1RN	626	Disorders of menstruation and other abnormal bleeding from female genital tract	genitourinary	2474	31171	3	0.00535236	40.2748	3.34867	-0.0240184	0.976268	0.0426219	0.573079	1	0.999995
chr2.112913801.G.T	rs3811046	T	Risk factor	CAV	G	IL37	155.1	Malignant neoplasm of liver, primary	neoplasms	211	27893	2	0.00835908	23.8621	1.31341	-0.0618057	0.940065	0.10968	0.573087	1	0.999995
chr20.50152518.G.A	rs6020298	A	Severity	CAV	G	PEDS1-UBE2V1	624.9	stress incontinence, female	genitourinary	109	8927	1	NA	NA	0	0.0928174	1.09726	0.164713	0.573089	1	0.999995
chr12.6845711.C.T	rs5443	T	protective	CAV	C	CDCA3	599	Other symptoms/disorders or the urinary system	genitourinary	1291	6875	1	NA	NA	0	-0.029279	0.971145	0.0519594	0.573096	1	0.999995
chr12.112919388.G.A	rs10774671	A	Severity (A allele); Protective (G allele)	CAV-FE	G	OAS1	350.3	Lack of coordination	neurological	120	25334	2	0	0	0.471646	0.0763835	1.07938	0.135554	0.5731	1	0.999995
chr4.67963489.G.A	rs6552134	G	Possible functional consequences	FCP + IP	G	TMPRSS11A	796	Elevated prostate specific antigen [PSA]	genitourinary	443	26417	2	0	0	0.000650367	-0.0436126	0.957325	0.0773976	0.573103	1	0.999995
chr7.22728408.A.G	rs2069837	G	Severity	CAV-FE	G	IL6	580.14	Chronic glomerulonephritis, NOS	genitourinary	123	32099	3	6.02571e-06	0	1.68911	0.11327	1.11993	0.201023	0.573117	1	0.999995
chr1.156125675.T.C	rs581342	C	Severity	CAV	C	LMNA	707.1	Decubitus ulcer	dermatologic	143	28610	2	0	0	0.161156	-0.0957383	0.908702	0.169911	0.573121	1	0.999995
chr12.47879112.A.G	rs2228570	AG genotype	Severity	CAV	A	VDR	512	Other symptoms of respiratory system	respiratory	8935	20025	3	0	0	0.594384	-0.0118375	0.988232	0.0210089	0.573127	1	0.999995
chr5.32750877.T.C	rs1173773	C	Protective	CAV	C	NPR3	327.7	Sleep related movement disorders	neurological	249	23106	2	0	0	0.43935	0.053256	1.0547	0.0945204	0.573139	1	0.999995
chr14.74952741.A.G	rs2268616	G	Risk factor	CAV	G	PGF	525	Other diseases of the teeth and supporting structures	digestive	214	36153	3	0	0	0.176327	0.1327	1.14191	0.235528	0.573152	1	0.999995
chr1.12207235.C.T	rs3397	T	Severity	CAV-FE	C	TNFRSF1B	426.7	Abnormal electrocardiogram [ECG] [EKG]	circulatory system	476	16969	2	0	0	0.602806	-0.039803	0.960979	0.0706466	0.573155	1	0.999995
chrX.15581269.T.C	rs138390800	C	May destabilize ACE2 protein structure	FCP + IP	C	ACE2	197	Chemotherapy	neoplasms	1448	35243	3	0	0	0.00278141	-0.573426	0.563591	1.01779	0.573159	1	0.999995
chr12.52726315.TC.T	rs5798227	T	Risk factor	CAV	TC	-	1010	NA	NA	21405	12037	3	0	0	1.00146	0.0162574	1.01639	0.0288557	0.57316	1	0.999995
chr11.26675470.T.G	rs10835056	G	Severity	CAV	T	SLC5A12	339	Other headache syndromes	neurological	1657	33237	3	5.72626e-05	0	1.47513	-0.0212441	0.97898	0.0377077	0.57317	1	0.999995
chr3.61768231.T.A	rs672699	A	Severity	CAV	T	PTPRG	112.3	Candidiasis of skin and nails	infectious diseases	207	31218	3	0.246466	66.5013	5.97038	0.0613631	1.06328	0.108919	0.573176	1	0.999995
chr1.161544752.A.C	rs396991	C	Severity	CAV-FE	C	FCGR3A	740.9	Osteoarthrosis NOS	musculoskeletal	2750	29178	3	0	0	0.81384	-0.018827	0.981349	0.0334182	0.573179	1	0.999995
chr5.132485305.G.A	rs17622656	A	Risk factor	FCP + IP	A	IRF1	530.11	GERD	digestive	7141	28292	3	0.00303766	60.2806	5.03533	-0.0138118	0.986283	0.0245163	0.573182	1	0.999995
chr9.33426577.A.G	rs10813976	G	Severity	CAV	G	-	705.8	Hyperhidrosis	dermatologic	225	32914	3	0	0	1.00065	-0.0725675	0.930003	0.12881	0.573183	1	0.999995
chr8.16932640.T.C	rs118072448	T	Severity	CAV	C	-	619.1	Noninflammatory disorders of ovary, fallopian tube, and broad ligament	genitourinary	111	34079	3	0	0	0.514898	0.186652	1.20521	0.331318	0.573189	1	0.999995
chr14.55263686.C.T	rs10140801	T	Severity	CAV-FE	T	FBXO34-AS1	465.2	Acute pharyngitis	respiratory	925	21665	2	0.00884624	60.3903	2.52463	-0.0284247	0.971975	0.0504559	0.573192	1	0.999995
chr22.49281538.G.A	rs62220604	G	Severity	CAV	A	-	110.1	Dermatophytosis	infectious diseases	2650	29999	3	0	0	0.303916	0.0235504	1.02383	0.0418037	0.573193	1	0.999995
chr10.52771482.G.A	rs5030737	A	Potential functional effect on protein	FCP + IP	A	MBL2	355.1	Chronic pain syndrome	neurological	601	35405	3	0	0	0.371176	0.0887752	1.09283	0.157584	0.573197	1	0.999995
chr4.188627868.CTCT.C	rs1734523522	C	Severity	CAV	C	LINC01060	598	Abnormal findings on examination of urine	genitourinary	371	37721	3	0	0	0.845462	-0.0742894	0.928403	0.131873	0.573202	1	0.999995
chr10.43519603.G.T	rs10793436	G	Severity	CAV	G	-	317	Alcohol-related disorders	mental disorders	281	6748	1	NA	NA	0	0.049493	1.05074	0.0878567	0.573205	1	0.999995
chr11.14893332.A.G	rs10741657	G	Severity	CAV	A	CYP2R1	585.33	Chronic Kidney Disease, Stage III	genitourinary	322	32104	3	3.20405e-06	10.1796	2.22667	-0.0509977	0.950281	0.0905286	0.573208	1	0.999995
chrX.15566297.A.G	rs4646179	G	Severity	CAV	G	ACE2	585	Renal failure	genitourinary	3561	32074	3	0	0	0.995198	-0.0462268	0.954825	0.0820595	0.573208	1	0.999995
chr2.45584979.T.C	-	HLA-A*02:02	Protective	IP	T	HLA-A	198	Secondary malignant neoplasm	neoplasms	112	8449	1	NA	NA	0	-0.0795478	0.923534	0.141209	0.573209	1	0.999995
chr12.112919388.G.A	rs10774671	A	Severity (A allele); Protective (G allele)	CAV-FE	G	OAS1	110.1	Dermatophytosis	infectious diseases	1807	23980	2	0.000314251	6.88835	1.07398	-0.0212134	0.97901	0.037657	0.573209	1	0.999995
chr8.16932640.T.C	rs118072448	T	Severity	CAV	C	-	288.1	Decreased white blood cell count	hematopoietic	520	34107	3	0.00769019	0	1.67766	0.0895614	1.09369	0.158985	0.57321	1	0.999995
chr11.71456403.G.T	rs12785878	G	Severity	CAV	G	NADSYN1	585.1	Acute renal failure	genitourinary	277	11803	1	NA	NA	0	0.0537794	1.05525	0.0954675	0.573212	1	0.999995
chr21.41507982.C.A	rs75603675	A	Protective*Conflicting; Risk factor*Conflicting; Severity*Conflicting	CAV	A	TMPRSS2	277	Other disorders of metabolism	endocrine/metabolic	747	35489	3	0	0	1.25469	0.0311458	1.03164	0.0552892	0.573213	1	0.999995
chr1.155175305.G.A	rs7528026	A	Severity	CAV	A	TRIM46	593	Hematuria	genitourinary	1146	31937	3	0.0217293	0	1.90184	-0.0964364	0.908068	0.171192	0.573214	1	0.999995
chr4.111691870.C.T	rs112641600	C	Severity	CAV	T	-	840	Sprains and strains	injuries & poisonings	410	35997	3	0	0	0.435352	-0.0826434	0.920679	0.146707	0.573214	1	0.999995
chr1.169597075.C.T	rs6127	T	Severity in males	CAV	C	SELP	415.11	Pulmonary embolism and infarction, acute	circulatory system	604	37928	3	0.00125103	0	1.96543	-0.0391695	0.961588	0.0695335	0.573218	1	0.999995
chr7.22728630.G.T	rs2066992	T	Protective	CAV-FE	T	IL6	287	Purpura and other hemorrhagic conditions	hematopoietic	875	35975	3	0	0	0.408329	-0.0443486	0.95662	0.0787276	0.573219	1	0.999995
chr11.26675470.T.G	rs10835056	G	Severity	CAV	T	SLC5A12	578.2	Blood in stool	digestive	373	33918	3	0	0	0.817973	-0.0436915	0.957249	0.0775616	0.573222	1	0.999995
chr4.69615987.C.T	rs7688383	T	Loss of smell and taste	CAV	T	UGT2A1	272.12	Hyperglyceridemia	endocrine/metabolic	894	22444	3	0	0	0.339259	0.0296744	1.03012	0.0526783	0.573222	1	0.999995
chr6.45737076.T.A	rs16873740	A	Severity	CAV	A	-	721	Spondylosis and allied disorders	musculoskeletal	2256	33225	3	0	0	0.797547	-0.0239876	0.976298	0.0425837	0.573228	1	0.999995
chr5.142872984.C.T	rs10039856	C	Severity	CAV	T	ARHGAP26	565	Anal and rectal conditions	digestive	1242	35553	3	0	0	0.920195	-0.0292848	0.97114	0.0519876	0.573229	1	0.999995
chr12.52726315.TC.T	rs5798227	T	Risk factor	CAV	TC	-	443.7	Peripheral angiopathy in diseases classified elsewhere	circulatory system	931	33357	3	0	0	0.70942	-0.0468445	0.954236	0.0831611	0.573231	1	0.999995
chr21.33287378.C.T	rs8178521	T	Severity	CAV-FE	T	IL10RB	842	Other sprains and strains	injuries & poisonings	138	35835	3	0.165172	62.0386	5.26851	-0.0984384	0.906252	0.174754	0.573233	1	0.999995
chr15.60810211.C.T	rs341419	T	Severity	CAV-FE	T	RORA	458.9	Hypotension NOS	circulatory system	267	35398	3	0	0	0.158132	-0.0608163	0.940996	0.107965	0.573234	1	0.999995
chr4.111691870.C.T	rs112641600	C	Severity	CAV	T	-	420.3	Endocarditis	circulatory system	131	37182	3	0.16833	46.8001	3.7594	0.14034	1.15066	0.249142	0.573237	1	0.999995
chr4.186082920.C.T	rs3775291	T	Risk factor; Severity	CAV-FE	T	TLR3	370	Keratitis	sense organs	196	33649	3	0.0841392	58.1372	4.77751	0.0731308	1.07587	0.129831	0.573247	1	0.999995
chr11.26675470.T.G	rs10835056	G	Severity	CAV	T	SLC5A12	281.1	Megaloblastic anemia	hematopoietic	245	28995	3	0	0	0.136102	0.0533112	1.05476	0.0946451	0.573248	1	0.999995
chr10.130802064.T.G	rs12253652	G	Severity	CAV	G	-	686	Other local infections of skin and subcutaneous tissue	dermatologic	296	32944	3	0.0277551	41.8224	3.43775	-0.0667978	0.935384	0.118589	0.573249	1	0.999995
chr4.111691870.C.T	rs112641600	C	Severity	CAV	T	-	532	Dysphagia	digestive	1110	27972	3	0	0	0.332884	0.0486183	1.04982	0.0863147	0.573253	1	0.999995
chr4.69615987.C.T	rs7688383	T	Loss of smell and taste	CAV	T	UGT2A1	327.7	Sleep related movement disorders	neurological	301	29831	3	0	0	0.439085	0.0485844	1.04978	0.0862558	0.573258	1	0.999995
chr17.16948873.A.G	rs34557412	G	Severity	CAV	G	TNFRSF13B	382	Otalgia	sense organs	310	36116	3	0	0	0.000929306	-0.568434	0.566412	1.00921	0.573266	1	0.999995
chr11.126292948.C.T	rs8177374	T	Protective	CAV	T	TIRAP	579.8	Nonspecific abnormal findings in stool contents	digestive	248	34295	3	0	0	0.455036	0.0919078	1.09626	0.163177	0.573271	1	0.999995
chr20.50152518.G.A	rs6020298	A	Severity	CAV	G	PEDS1-UBE2V1	495.2	Asthma with exacerbation	respiratory	387	6716	1	NA	NA	0	-0.0531179	0.948268	0.0943095	0.573278	1	0.999995
chr9.87726001.C.A	rs41307457	C;A	Possible functional consequences	FCP + IP	A	CTSL	723	Other disorders of cervical region	musculoskeletal	182	33054	3	0	0	0.244498	0.107241	1.1132	0.190405	0.573281	1	0.999995
chr20.50152518.G.A	rs6020298	A	Severity	CAV	G	PEDS1-UBE2V1	592.11	Acute cystitis	genitourinary	106	7387	1	NA	NA	0	0.0949843	1.09964	0.168645	0.573284	1	0.999995
chr13.23084699.A.G	rs1984162	G	Severity	CAV	G	-	619.5	Noninflammatory disorders of vulva and perineum	genitourinary	126	34476	3	0	0	0.554092	-0.0887379	0.915085	0.157556	0.57329	1	0.999995
chr2.181488719.A.C	rs2034831	C	Severity	CAV	C	ITGA4	333.4	Torsion dystonia	neurological	128	26419	2	0.0363387	10.5476	1.11791	-0.156146	0.855435	0.277241	0.57329	1	0.999995
chr4.188627868.CTCT.C	rs1734523522	C	Severity	CAV	C	LINC01060	598.9	NA	NA	371	37724	3	0	0	0.845259	-0.0742724	0.928419	0.131873	0.57329	1	0.999995
chr2.195994321.C.T	rs191631470	T	Severity	CAV	T	DNAH7	395.2	Nonrheumatic aortic valve disorders	circulatory system	964	34773	3	0	0	0.000884782	-0.221376	0.801415	0.393062	0.573292	1	0.999995
chr3.148742201.A.C	rs5186	C	Severity	CAV	C	AGTR1	041.1	Staphylococcus infections	infectious diseases	134	36112	3	0.101691	50.3086	4.02484	-0.0982071	0.906461	0.174371	0.573294	1	0.999995
chr9.4329170.T.C	rs3895472	C	Severity	CAV	T	GLIS3	577.3	Cyst and pseudocyst of pancreas	digestive	192	37707	3	0.112901	59.205	4.90256	0.0911608	1.09545	0.161861	0.573296	1	0.999995
chr1.46309111.A.G	rs41292543	G	Severity	CAV-FE	G	UQCRH	295.3	Psychosis	mental disorders	144	15246	2	0	0	0.318239	-0.174823	0.839605	0.310422	0.573312	1	0.999995
chr10.51197961.C.A	rs7897633	A	Severity in European-Americans	CAV	C	PRKG1	327.32	Obstructive sleep apnea	neurological	2566	30581	3	0.000144859	0	1.9001	0.0186245	1.0188	0.0330703	0.573313	1	0.999995
chr21.41660268.A.T	rs2252109	A	Severity	CAV	A	-	394.2	Mitral valve disease	circulatory system	173	21329	2	0.0515002	64.3958	2.80866	0.0646872	1.06683	0.114861	0.573314	1	0.999995
chr14.80203237.T.C	rs225014	C	Severity	CAV	C	DIO2	289	Other diseases of blood and blood-forming organs	hematopoietic	793	33658	3	0	0	1.31093	0.0292397	1.02967	0.0519193	0.573316	1	0.999995
chr5.1211624.A.G	rs76067074	G	Severity	CAV-FE	G	SLC6A19	481	Influenza	respiratory	155	33563	3	0	0	0.704081	-0.185094	0.831026	0.328667	0.573322	1	0.999995
chr14.55263686.C.T	rs10140801	T	Severity	CAV-FE	C	FBXO34-AS1	426.7	Abnormal electrocardiogram [ECG] [EKG]	circulatory system	229	6985	1	NA	NA	0	0.0744619	1.0773	0.13222	0.573322	1	0.999995
chr5.77379593.G.A	rs7715119	A	Severity	CAV-FE	A	PDE8B	427.22	Atrial flutter	circulatory system	338	29360	3	0.11019	73.6485	7.58969	0.0650123	1.06717	0.115441	0.573323	1	0.999995
chr13.41746691.T.A	rs10507497	A	Severity	CAV-FE	A	VWA8	296.2	Depression	mental disorders	6088	24266	3	0	0	1.70615	0.0142323	1.01433	0.0252722	0.573326	1	0.999995
chrX.15596127.G.T	rs146598386	T	Severity	CAV	T	ACE2	555.1	Regional enteritis	digestive	566	28385	3	0	0	0.00123404	-0.258267	0.772389	0.458608	0.573329	1	0.999995
chr9.81442264.TCAG.T	rs1826292621	T	Severity	CAV	T	-	425.1	Primary/intrinsic cardiomyopathies	circulatory system	796	37624	3	0	0	0.883175	0.0419578	1.04285	0.0745049	0.57333	1	0.999995
chr17.45422978.G.C	rs1230082	G	Severity	CAV	C	ARHGAP27	289.4	Lymphadenitis	hematopoietic	152	7941	1	NA	NA	0	-0.066166	0.935976	0.117493	0.573333	1	0.999995
chr9.132278286.T.C	rs11243705	C	Severity	CAV	C	SETX	447	Other disorders of arteries and arterioles	circulatory system	456	32750	3	0	0	0.131478	-0.0562995	0.945256	0.0999736	0.573337	1	0.999995
chr5.1211624.A.G	rs76067074	G	Severity	CAV-FE	G	SLC6A19	286.81	Primary hypercoagulable state	hematopoietic	283	35335	3	0.483774	74.2505	7.76713	0.12552	1.13374	0.222897	0.573347	1	0.999995
chr7.54580201.A.C	rs622568	C	Severity; Risk factor	CAV-FE	C	-	070.3	Viral hepatitis C	infectious diseases	2805	27870	3	0.00327951	47.4518	3.80603	-0.0190213	0.981158	0.0337786	0.573356	1	0.999995
chr17.45422978.G.C	rs1230082	G	Severity	CAV	G	ARHGAP27	721	Spondylosis and allied disorders	musculoskeletal	1648	25067	2	0	0	0.0429639	0.0214504	1.02168	0.0380926	0.573358	1	0.999995
chr9.87726151.C.T	rs41312184	C;T	Possible functional consequences	FCP + IP	T	CTSL	395	Heart valve disorders	circulatory system	1819	34861	3	0	0	0.340464	0.0814108	1.08482	0.144574	0.573362	1	0.999995
chr8.124324323.T.C	rs72711165	C	Severity	CAV-FE	C	TMEM65	459	Other disorders of circulatory system	circulatory system	871	36286	3	0	0	1.5168	0.094923	1.09957	0.168572	0.573366	1	0.999995
chr21.41473715.C.A	rs2298661	A	Protective	CAV-FE	A	TMPRSS2	560.2	Impaction of intestine	digestive	210	28112	3	0.00932828	0	1.97174	0.0693609	1.07182	0.12318	0.573377	1	0.999995
chr9.133449836.G.A	rs139951127	A	Severity	CAV-FE	A	ADAMTS13	110.12	Althete's foot	infectious diseases	581	24267	2	0	0	0.000375558	0.53689	1.71068	0.953504	0.573386	1	0.999995
chr17.15965007.C.T	rs8081547	T	Risk factor	FCP + IP	T	ADORA2B	285.2	Anemia of chronic disease	hematopoietic	727	27830	3	0	0	1.28255	0.0411225	1.04198	0.0730335	0.573392	1	0.999995
chr1.161544752.A.C	rs396991	C	Severity	CAV-FE	C	FCGR3A	440	Atherosclerosis	circulatory system	578	31309	3	0.00311809	30.8862	2.89378	-0.0372194	0.963465	0.0661031	0.5734	1	0.999995
chrX.15587729.C.T	rs4646140	T	Severity	CAV	T	ACE2	601	Inflammatory diseases of prostate	genitourinary	339	35387	3	0.0646151	0	1.27463	0.165537	1.18003	0.294001	0.573402	1	0.999995
chr5.180810828.C.T	rs113791144	T	Severity	CAV	T	-	709.2	Sicca syndrome	dermatologic	253	31918	3	0	0	0.749916	0.0919989	1.09636	0.163399	0.573413	1	0.999995
chr5.124614711.G.T	rs4240376	G	Severity	CAV	T	-	587	Kidney replaced by transpant	genitourinary	408	32087	3	0.0109283	36.1043	3.1301	-0.0510447	0.950236	0.0906614	0.573417	1	0.999995
chrX.15564175.T.C	rs41303171	C	Severity; Risk factor	CAV	C	ACE2	724.2	Disorders of coccyx	musculoskeletal	366	33357	3	0	0	0.121403	0.234549	1.26434	0.416587	0.573418	1	0.999995
chr12.6845711.C.T	rs5443	T	protective	CAV	T	CDCA3	702.1	Actinic keratosis	dermatologic	382	27791	2	0.0860313	77.4297	4.4306	-0.0446515	0.956331	0.0793076	0.573424	1	0.999995
chr17.63488670.G.A	rs4343	G	Severity; Risk factor	CAV	G	ACE	743.1	Osteoporosis	musculoskeletal	1566	22995	2	0.0109272	66.2354	2.96168	-0.0244019	0.975893	0.0433419	0.573429	1	0.999995
chr1.12192898.T.G	rs1061622	T	Severity	CAV-FE	G	TNFRSF1B	275.6	Hypercalcemia	endocrine/metabolic	721	37265	3	0.00274628	16.7072	2.40117	-0.0382902	0.962434	0.0680102	0.573431	1	0.999995
chr12.8608014.A.G	rs11613792	A	Severity	CAV	G	AICDA	401.1	Essential hypertension	circulatory system	14567	20325	3	0	0	0.144696	0.0133747	1.01346	0.0237559	0.573432	1	0.999995
chr22.43928847.C.G	rs738409	G	Protective*Conflicting; Severity*Conflicting	CAV	G	PNPLA3	367.2	Astigmatism	sense organs	205	34141	3	0	0	0.357556	0.0659907	1.06822	0.117213	0.573437	1	0.999995
chr17.63488670.G.A	rs4343	G	Severity; Risk factor	CAV	G	ACE	585	Renal failure	genitourinary	2907	20304	2	0	0	0.107854	0.0182296	1.0184	0.0323797	0.573437	1	0.999995
chr7.117559590.ATCT.A	rs113993960	A	Severity	CAV	A	CFTR	562	Diverticulosis and diverticulitis	digestive	790	28287	3	0	0	0.470672	0.207388	1.23046	0.368374	0.573447	1	0.999995
chr2.162267541.C.T	rs1990760	T	Risk factor; Severity	CAV	T	IFIH1	695.4	Lupus (localized and systemic)	dermatologic	439	21145	2	0.0680188	78.224	4.59222	0.0462353	1.04732	0.0821262	0.57345	1	0.999995
chr9.87726001.C.A	rs41307457	C;A	Possible functional consequences	FCP + IP	A	CTSL	830	Dislocation	injuries & poisonings	233	37774	3	0	0	0.283813	0.0902513	1.09445	0.160313	0.573456	1	0.999995
chr16.85959043.C.T	rs12444486	C	Severity in African-Americans	CAV	C	-	740.1	Osteoarthritis; localized	musculoskeletal	3636	29789	3	0.0073554	76.2578	8.42381	-0.0152686	0.984847	0.0271217	0.573459	1	0.999995
chr15.90879313.T.C	rs8039305	C	Risk factor	CAV-FE	T	FURIN	614	Inflammatory diseases of female pelvic organs	genitourinary	324	8127	1	NA	NA	0	0.0621448	1.06412	0.110388	0.573459	1	0.999995
chr3.141689849.A.G	rs6440031	G	Severity	CAV	A	LINC02618	291	Other specified nonpsychotic and/or transient mental disorders	mental disorders	228	31227	3	5.86135e-06	0	1.29231	0.103201	1.10871	0.183318	0.573461	1	0.999995
chr16.78590128.A.G	rs72803978	A	Severity	CAV	G	WWOX	364	Corneal opacity and other disorders of cornea	sense organs	348	33944	3	0.103044	0	1.75358	-0.142354	0.867314	0.252867	0.573462	1	0.999995
chr17.63488670.G.A	rs4343	G	Severity; Risk factor	CAV	A	ACE	260	Protein-calorie malnutrition	endocrine/metabolic	251	9175	1	NA	NA	0	0.0538012	1.05527	0.0955687	0.573463	1	0.999995
chr22.24011037.T.C	rs11090305	C	Severity	CAV	C	-	747.11	Cardiac shunt/ heart septal defect	congenital anomalies	140	36341	3	0	0	1.51218	-0.0816529	0.921592	0.145043	0.573465	1	0.999995
chr21.41473456.A.G	rs17854725	G	Severity	CAV	A	TMPRSS2	614.5	Inflammatory disease of cervix, vagina, and vulva	genitourinary	123	12756	1	NA	NA	0	-0.0739352	0.928732	0.131335	0.573469	1	0.999995
chr12.6845711.C.T	rs5443	T	protective	CAV	C	CDCA3	574.1	Cholelithiasis	digestive	147	9139	1	NA	NA	0	0.0775229	1.08061	0.13771	0.573474	1	0.999995
chr10.52340585.A.T	rs1441121	T	Severity	CAV	A	-	638	NA	NA	372	37314	3	0	0	1.55395	-0.0510585	0.950223	0.0906993	0.573474	1	0.999995
chr9.30504351.C.T	rs17775810	TT genotype	Protective	CAV	T	LINC01242	572	Ascites (non malignant)	digestive	330	32516	3	0.00448624	0	1.50656	0.0621834	1.06416	0.110462	0.573475	1	0.999995
chr2.195994321.C.T	rs191631470	T	Severity	CAV	T	DNAH7	690	Erythematosquamous dermatosis	dermatologic	606	32268	3	0.12608	16.6209	2.39868	0.237706	1.26834	0.422259	0.573477	1	0.999995
chr2.195994321.C.T	rs191631470	T	Severity	CAV	T	DNAH7	690.1	Seborrheic dermatitis	dermatologic	606	32268	3	0.12608	16.6209	2.39868	0.237706	1.26834	0.422259	0.573477	1	0.999995
chr3.27146807.G.A	rs17317135	G	Severity	CAV	A	NEK10	356	Hereditary and idiopathic peripheral neuropathy	neurological	450	35747	3	0	0	0.775208	0.114431	1.12124	0.203277	0.573483	1	0.999995
chr16.89196249.G.A	rs117169628	A	Severity	CAV	A	SLC22A31	470	Septal Deviations/Turbinate Hypertrophy	respiratory	550	26632	3	0.00608073	14.6267	2.34265	0.0579673	1.05968	0.102977	0.573492	1	0.999995
chr14.35401887.C.T	rs696	CC genotype	Severity	CAV	T	NFKBIA	477	Epistaxis or throat hemorrhage	respiratory	248	20321	2	0	0	0.223864	0.0527546	1.05417	0.093718	0.573498	1	0.999995
chr21.41509390.C.G	rs12626358	G	Possible functional consequences	FCP + IP	G	TMPRSS2	378	Strabismus and other disorders of binocular eye movements	sense organs	171	33056	3	0	0	1.32291	0.0789797	1.08218	0.140307	0.573499	1	0.999995
chr9.21131628.G.C	rs12236000	G	Severity	CAV	C	-	433.11	Occlusion of cerebral arteries, with cerebral infarction	circulatory system	132	35677	3	0	0	1.12453	0.112973	1.1196	0.200698	0.573503	1	0.999995
chr17.63488670.G.A	rs4343	G	Severity; Risk factor	CAV	G	ACE	174	Breast cancer	neoplasms	751	23510	2	0	0	0.00115018	-0.033114	0.967428	0.0588286	0.573511	1	0.999995
chr1.109740350.G.T	rs1332018	T	Risk factor; Severity	CAV	G	GSTM3	275.5	Disorders of calcium/phosphorus metabolism	endocrine/metabolic	312	37303	3	0	0	0.295456	0.0503361	1.05162	0.0894252	0.573513	1	0.999995
chr8.73355963.T.C	rs2010843	C	Severity	CAV	T	RDH10-AS1	585.32	End stage renal disease	genitourinary	134	11584	1	NA	NA	0	0.0697073	1.07219	0.12384	0.573515	1	0.999995
chrX.15564667.C.T	rs2074192	T	Severity (T allele); Severity for males > 50 y.o (T allele); Protective (C allele); Protective (CT genotype)	CAV	T	ACE2	402	NA	NA	827	36998	3	0.00715353	39.2404	3.29166	-0.0331572	0.967386	0.0589061	0.573515	1	0.999995
chr13.102695866.A.G	rs599976	G	Severity	CAV-FE	G	METTL21C	291	Other specified nonpsychotic and/or transient mental disorders	mental disorders	252	35082	3	0.0152326	18.028	2.43986	-0.0765986	0.926262	0.136083	0.573516	1	0.999995
chr4.5820150.T.C	rs3774881	T	Severity	CAV	C	CRMP1	245.2	Chronic thyroiditis	endocrine/metabolic	812	21224	2	0	0	0.0214907	0.0391798	1.03996	0.0696069	0.573522	1	0.999995
chr4.5820150.T.C	rs3774881	T	Severity	CAV	C	CRMP1	245.21	Chronic lymphocytic thyroiditis	endocrine/metabolic	812	21224	2	0	0	0.0214907	0.0391798	1.03996	0.0696069	0.573522	1	0.999995
chr8.16932640.T.C	rs118072448	T	Severity	CAV	C	-	426.32	Left bundle branch block	circulatory system	129	29186	3	0	0	0.0126665	-0.182612	0.833091	0.324432	0.573525	1	0.999995
chr6.41534945.A.C	rs1886814	C	Severity	CAV-FE	C	FOXP4-AS1	112	Candidiasis	infectious diseases	1217	31255	3	0	0	0.167836	-0.0417783	0.959082	0.0742246	0.573528	1	0.999995
chr7.117642566.G.A	rs77010898	A	Severity	CAV	A	CFTR	695.8	Other specified erythematous conditions	dermatologic	231	24481	2	0	0	0.000647882	0.579839	1.78575	1.03017	0.573532	1	0.999995
chr13.41746691.T.A	rs10507497	A	Severity	CAV-FE	A	VWA8	112	Candidiasis	infectious diseases	1212	31267	3	3.00133e-07	12.5357	2.28665	0.0283674	1.02877	0.0503995	0.573536	1	0.999995
chr13.41746691.T.A	rs10507497	A	Severity	CAV-FE	A	VWA8	626.12	Excessive or frequent menstruation	genitourinary	720	31269	3	0.0456863	61.2759	5.16474	0.0377767	1.0385	0.067118	0.573544	1	0.999995
chrX.15587729.C.T	rs4646140	T	Severity	CAV	T	ACE2	624.9	stress incontinence, female	genitourinary	563	37665	3	0	0	0.281624	0.0907147	1.09496	0.161181	0.573564	1	0.999995
chrX.15603134.G.A	rs7885856	G;A	Possible functional consequences	FCP + IP	A	ACE2	172	Skin cancer	neoplasms	677	37291	3	0	0	0.0174465	0.186382	1.20488	0.331171	0.573573	1	0.999995
chr10.130802064.T.G	rs12253652	G	Severity	CAV	G	-	367.4	NA	NA	529	36578	3	0.0172333	42.0412	3.45072	-0.050208	0.951032	0.0892134	0.573581	1	0.999995
chr12.47902438.G.T	rs11574024	T	Severity	CAV	T	VDR	350.1	Abnormal involuntary movements	neurological	871	33374	3	0.0512413	45.9192	3.69817	-0.0710403	0.931424	0.126231	0.573583	1	0.999995
chr10.104263031.C.A	rs4925	A	Protective for neurological complications of long COVID	CAV	A	GSTO1	427.3	Other specified cardiac dysrhythmias	circulatory system	536	29635	3	0.0848144	75.9786	8.32592	0.0444947	1.0455	0.0790627	0.573586	1	0.999995
chr6.31575254.G.A	rs1800629	A	Risk factor*Conflicting; Severity*Conflicting; Protective*Conflicting	CAV-FE	A	TNF	362.23	Cystoid macular degeneration of retina	sense organs	112	33688	3	0.386048	62.1267	5.28077	-0.138473	0.870687	0.246057	0.573594	1	0.999995
chr14.35401887.C.T	rs696	CC genotype	Severity	CAV	C	NFKBIA	706	Diseases of sebaceous glands	dermatologic	754	7660	1	NA	NA	0	0.0316647	1.03217	0.0562665	0.573596	1	0.999995
chr21.41465921.C.T	rs62217525	C	Possible functional consequences	FCP + IP	T	TMPRSS2	153.2	Colon cancer	neoplasms	224	34141	3	0	0	0.00619452	-0.161665	0.850726	0.287273	0.5736	1	0.999995
chr5.132485305.G.A	rs17622656	A	Risk factor	FCP + IP	A	IRF1	250.42	Other abnormal glucose	endocrine/metabolic	2119	26840	3	0.00161598	2.2858	2.04679	-0.0226957	0.97756	0.04033	0.573604	1	0.999995
chr4.69615987.C.T	rs7688383	T	Loss of smell and taste	CAV	T	UGT2A1	316	Substance addiction and disorders	mental disorders	1449	31275	3	0	0	0.477759	-0.0232075	0.97706	0.0412398	0.573608	1	0.999995
chr13.23084699.A.G	rs1984162	G	Severity	CAV	G	-	721.1	Spondylosis without myelopathy	musculoskeletal	2117	33258	3	0	0	0.911819	0.0214206	1.02165	0.0380645	0.573608	1	0.999995
chr6.45737076.T.A	rs16873740	A	Severity	CAV	A	-	1005	NA	NA	525	37223	3	0	0	1.44691	-0.0480243	0.953111	0.0853426	0.573623	1	0.999995
chr17.34252769.A.G	rs1024611	G	Risk factor	CAV	G	CCL2	561	Symptoms involving digestive system	digestive	3361	28342	3	9.38944e-05	26.1096	2.70671	0.0165722	1.01671	0.029451	0.573637	1	0.999995
chr14.55263686.C.T	rs10140801	T	Severity	CAV-FE	C	FBXO34-AS1	706.8	Other specified diseases of sebaceous glands	dermatologic	453	7649	1	NA	NA	0	0.0546799	1.0562	0.0971745	0.573641	1	0.999995
chr10.22439346.T.C	-	HLA-A*02:02	Protective	IP	C	HLA-A	564	Functional digestive disorders	digestive	1033	28103	3	0	0	1.25798	0.0592526	1.06104	0.105301	0.573641	1	0.999995
chr9.3320390.C.A	rs72699049	A	Severity	CAV	A	RFX3	274	Gout and other crystal arthropathies	endocrine/metabolic	875	38004	3	0	0	0.261317	0.0806935	1.08404	0.143405	0.573643	1	0.999995
chr16.89196249.G.A	rs117169628	A	Severity	CAV	A	SLC22A31	456	Chronic venous insufficiency [CVI]	circulatory system	1183	31921	3	6.71967e-07	44.0585	3.57516	-0.0451553	0.955849	0.0802499	0.57365	1	0.999995
chr6.31575254.G.A	rs1800629	A	Risk factor*Conflicting; Severity*Conflicting; Protective*Conflicting	CAV-FE	A	TNF	614.5	Inflammatory disease of cervix, vagina, and vulva	genitourinary	873	36555	3	0.00283957	0	1.78969	0.0466707	1.04778	0.0829438	0.573654	1	0.999995
chr17.16948873.A.G	rs34557412	G	Severity	CAV	G	TNFRSF13B	175	Acquired absence of breast	neoplasms	175	33257	3	0	0	0.000578552	0.577946	1.78237	1.02714	0.573656	1	0.999995
chr1.156125675.T.C	rs581342	C	Severity	CAV	C	LMNA	593	Hematuria	genitourinary	850	24226	2	0	0	0.145949	-0.0411167	0.959717	0.0730741	0.573659	1	0.999995
chr6.31153649.G.A	rs143334143	A	Severity; Risk factor	CAV-FE	A	CCHCR1	209	Neuroendocrine tumors	neoplasms	192	39134	3	0	0	0.309294	-0.10428	0.900973	0.185332	0.573664	1	0.999995
chr22.19963748.G.A	rs4680	A	Risk factor	FCP	A	COMT	573	Other disorders of liver	digestive	419	32871	3	0	0	0.0759104	-0.040866	0.959958	0.07263	0.573666	1	0.999995
chr9.87725456.A.T	rs56952354	A;T	Possible functional consequences	FCP + IP	T	CTSL	195	Cancer, suspected or other	neoplasms	339	26667	2	0.130617	38.8681	1.63581	0.174171	1.19026	0.309549	0.573667	1	0.999995
chr16.16924042.C.A	rs1453512	A	Severity	CAV	C	-	305.2	Eating disorder	mental disorders	101	24016	3	3.78164e-06	4.56078	2.09557	0.0900036	1.09418	0.159962	0.573669	1	0.999995
chr1.155175305.G.A	rs7528026	A	Severity	CAV	A	TRIM46	473.3	Paralysis/spasm of vocal cords or larynx	respiratory	115	26650	3	0	0	0.954527	0.291226	1.33807	0.517591	0.573669	1	0.999995
chr22.19963748.G.A	rs4680	A	Risk factor	FCP	A	COMT	681.3	Cellulitis and abscess of arm/hand	dermatologic	108	33816	3	0.024488	34.183	3.03873	-0.0826761	0.920649	0.14694	0.573672	1	0.999995
chr2.136948486.A.G	rs7605851	G	Severity	CAV-FE	G	THSD7B	244.5	Congenital hypothyroidism	endocrine/metabolic	160	31143	3	0.0587362	9.93624	2.22065	0.102067	1.10746	0.181406	0.573679	1	0.999995
chr9.78543197.A.G	rs7027911	A	Severity	CAV	A	-	335	Multiple sclerosis	neurological	188	12022	1	NA	NA	0	-0.0596605	0.942084	0.106037	0.57368	1	0.999995
chr10.28606315.C.T	rs12773860	T	Severity	CAV	T	WAC	516.1	Hemoptysis	respiratory	149	38477	3	0	0	0.629179	0.13332	1.14262	0.236959	0.573687	1	0.999995
chr5.132485305.G.A	rs17622656	A	Risk factor	FCP + IP	A	IRF1	729	Other disorders of soft tissues	musculoskeletal	1176	29288	3	0.0190861	62.579	5.34459	0.031448	1.03195	0.0558946	0.573687	1	0.999995
chr14.102356233.A.G	rs11160678	G	Severity	CAV	G	CINP	571.8	Liver abscess and sequelae of chronic liver disease	digestive	297	32358	3	0	0	1.17187	-0.0525032	0.948851	0.0933196	0.573696	1	0.999995
chr12.57108399.C.T	rs324011	T	Risk factor; Severity	CAV	T	STAT6	455	Hemorrhoids	circulatory system	1401	31701	3	8.42655e-05	0	1.75557	0.024596	1.0249	0.0437175	0.573699	1	0.999995
chrX.15603134.G.A	rs7885856	G;A	Possible functional consequences	FCP + IP	A	ACE2	567	Peritonitis and retroperitoneal infections	digestive	157	35839	3	0.562	0	1.90677	-0.24233	0.784797	0.430728	0.573702	1	0.999995
chr10.43519603.G.T	rs10793436	G	Severity	CAV	T	-	476	Allergic rhinitis	respiratory	2978	18796	2	0.00908846	81.7658	5.48419	0.0164984	1.01664	0.0293251	0.573705	1	0.999995
chr9.87724615.A.G	rs3128509	A;G	Possible functional consequences	FCP + IP	A	CTSL	726.3	Bursitis	musculoskeletal	254	28752	3	0	0	0.930611	0.0564156	1.05804	0.100276	0.573707	1	0.999995
chr7.22548762.C.T	rs13227460	T	Severity	CAV	T	STEAP1B	302	Sexual and gender identity disorders	mental disorders	272	23707	3	0.0252666	22.8714	2.59307	-0.0684387	0.933851	0.121649	0.573715	1	0.999995
chr2.112913801.G.T	rs3811046	T	Risk factor	CAV	G	IL37	454.11	Varicose veins of lower extremity, symptomtic	circulatory system	949	24242	2	0	0	0.00538565	0.0307929	1.03127	0.0547348	0.573719	1	0.999995
chr5.142872984.C.T	rs10039856	C	Severity	CAV	T	ARHGAP26	792.1	Papanicolaou smear of cervix or vagina with atypical squamous cells	genitourinary	364	34741	3	9.46665e-07	29.7318	2.84624	-0.0524868	0.948867	0.0932963	0.57372	1	0.999995
chr14.102356233.A.G	rs11160678	G	Severity	CAV	G	CINP	715	Other inflammatory spondylopathies	musculoskeletal	394	35651	3	0	0	0.684302	0.0434693	1.04443	0.0772689	0.573727	1	0.999995
chr22.24011037.T.C	rs11090305	C	Severity	CAV	C	-	450	Noninfectious disorders of lymphatic channels	circulatory system	227	36599	3	0.0416032	53.501	4.30117	-0.0605358	0.94126	0.107607	0.573732	1	0.999995
chr15.90866675.C.T	rs79742014	T	Protective	IP	T	FURIN	260	Protein-calorie malnutrition	endocrine/metabolic	654	25134	3	0.461259	64.1577	5.57999	-0.126678	0.881017	0.225181	0.573732	1	0.999995
chr19.50379362.T.C	rs1405655	C	Severity	CAV-FE	C	NR1H2	433.1	Occlusion and stenosis of precerebral arteries	circulatory system	531	27284	2	0	0	0.150284	0.0371398	1.03784	0.0660192	0.573734	1	0.999995
chr15.100233816.G.A	rs143434383	A	Risk factor	CAV	A	ADAMTS17	580.2	Nephrotic syndrome without mention of glomerulonephritis	genitourinary	336	32046	3	0	0	0.00691807	-0.401777	0.66913	0.714194	0.573735	1	0.999995
chr1.90742957.A.C	rs2166172	C	Severity	CAV-FE	C	-	071	Human immunodeficiency virus [HIV] disease	infectious diseases	2876	27821	3	0	0	0.267632	0.0189179	1.0191	0.0336286	0.573738	1	0.999995
chr4.68840276.G.A	rs115162070	G	Severity	CAV	A	-	348.8	Encephalopathy, not elsewhere classified	neurological	121	34802	3	0	0	1.55818	-0.206342	0.813555	0.366795	0.573739	1	0.999995
chr14.94566450.G.A	rs2093266	A	Risk factor for acute kidney injury	CAV	A	SERPINA4	782.6	Pallor and flushing	symptoms	210	34575	3	5.11312e-06	21.321	2.54197	-0.080773	0.922403	0.143583	0.57374	1	0.999995
chr2.60480453.A.G	rs1123573	A	Severity	CAV-FE	G	BCL11A	706.8	Other specified diseases of sebaceous glands	dermatologic	1292	33139	3	0	0	0.475799	0.0242307	1.02453	0.0430734	0.573745	1	0.999995
chr6.160731787.C.T	rs4252128	T	Potential functional effect on protein	FCP + IP	T	PLG	427.2	Atrial fibrillation and flutter	circulatory system	1689	29600	3	0	0	1.42528	-0.07782	0.925131	0.138336	0.573746	1	0.999995
chr7.117642566.G.A	rs77010898	A	Severity	CAV	A	CFTR	275	Disorders of mineral metabolism	endocrine/metabolic	801	28337	2	0	0	0.00149846	0.293825	1.34155	0.52232	0.573749	1	0.999995
chr8.40324459.C.A	rs11779911	C	Severity	CAV	A	SIRLNT	803	Fracture of upper limb	injuries & poisonings	375	33379	3	0	0	0.0311989	-0.047258	0.953841	0.0840093	0.573753	1	0.999995
chr16.78590128.A.G	rs72803978	A	Severity	CAV	G	WWOX	345	Epilepsy, recurrent seizures, convulsions	neurological	914	34930	3	0	0	0.669537	-0.0819411	0.921326	0.145667	0.573759	1	0.999995
chr4.67964168.T.A	rs720009	A	Possible functional consequences	FCP + IP	A	TMPRSS11A	738.4	Acquired spondylolisthesis	musculoskeletal	186	35785	3	0	0	1.50122	-0.112267	0.893806	0.199579	0.573764	1	0.999995
chr21.41473456.A.G	rs17854725	G	Severity	CAV	G	TMPRSS2	386.9	Dizziness and giddiness (Light-headedness and vertigo)	sense organs	2385	20694	2	0	0	0.00228878	0.0181936	1.01836	0.0323435	0.573767	1	0.999995
chr17.42362183.A.G	rs744166	G	Risk factor; Severity	CAV	A	STAT3	496.1	Emphysema	respiratory	235	6942	1	NA	NA	0	0.0583226	1.06006	0.103686	0.57378	1	0.999995
chr17.27660155.T.C	rs117217714	C	Severity	CAV	C	NOS2P1	702.2	Seborrheic keratosis	dermatologic	672	37119	3	0	0	0.34274	0.193511	1.2135	0.344028	0.573784	1	0.999995
chr11.611919.C.G	rs702966	C	Severity in African-Americans	CAV	G	PHRF1	165.1	Cancer of bronchus; lung	neoplasms	207	29479	2	0.00466191	17.3443	1.20984	0.0590435	1.06082	0.10497	0.57379	1	0.999995
chr4.69615987.C.T	rs7688383	T	Loss of smell and taste	CAV	T	UGT2A1	053	Herpes zoster	infectious diseases	653	27312	3	0.00448634	33.3653	3.00144	-0.034198	0.96638	0.0607991	0.573792	1	0.999995
chr20.50152518.G.A	rs6020298	A	Severity	CAV	G	PEDS1-UBE2V1	789	Nausea and vomiting	symptoms	471	8099	1	NA	NA	0	-0.0484407	0.952714	0.0861214	0.573796	1	0.999995
chr6.158608455.C.T	rs117665206	T	Severity	CAV	T	TMEM181	255	Disorders of adrenal glands	endocrine/metabolic	478	35147	3	0	0	0.00247454	-0.558147	0.572268	0.992332	0.573802	1	0.999995
chr1.154454494.A.C	rs2228145	A	Risk factor	CAV	C	IL6R	149	Cancer of larynx, pharynx, nasal cavities	neoplasms	113	38990	3	1.14769e-06	55.0203	4.44645	-0.0883833	0.91541	0.157138	0.573805	1	0.999995
chr15.34253720.A.G	rs2705343	G	Severity	CAV-FE	G	SLC12A6	427.22	Atrial flutter	circulatory system	335	28986	3	0	0	0.311182	0.059883	1.06171	0.106467	0.573805	1	0.999995
chr13.73984368.C.T	rs12871414	C	Severity	CAV	T	KLF12	281.11	Pernicious anemia	hematopoietic	138	28737	3	0	0	0.372201	-0.0879627	0.915795	0.15639	0.573805	1	0.999995
chr12.112919388.G.A	rs10774671	A	Severity (A allele); Protective (G allele)	CAV-FE	G	OAS1	512.9	Other dyspnea	respiratory	2859	17717	2	0	0	0.0171662	0.0176187	1.01777	0.0313246	0.573806	1	0.999995
chr8.73355963.T.C	rs2010843	C	Severity	CAV	T	RDH10-AS1	939	Atopic/contact dermatitis due to other or unspecified	dermatologic	594	10767	1	NA	NA	0	-0.0341047	0.96647	0.0606363	0.573812	1	0.999995
chr4.111691870.C.T	rs112641600	C	Severity	CAV	T	-	603	Other disorders of testis	genitourinary	104	33450	3	0.0292045	4.201	2.0877	0.155501	1.16824	0.276482	0.573824	1	0.999995
chr1.161509955.A.G	rs1801274	G	Severity	CAV	G	FCGR2A	772.3	Muscle weakness	symptoms	100	12263	1	NA	NA	0	-0.0825849	0.920733	0.146841	0.573835	1	0.999995
chr5.124614711.G.T	rs4240376	G	Severity	CAV	T	-	380.1	Otitis externa	sense organs	284	36065	3	0	0	0.962353	0.057311	1.05899	0.101902	0.573835	1	0.999995
chr4.188627868.CTCT.C	rs1734523522	C	Severity	CAV	C	LINC01060	721.2	Spondylosis with myelopathy	musculoskeletal	238	32863	3	0	0	0.354815	0.0819252	1.08537	0.145669	0.573838	1	0.999995
chr2.196087686.G.A	rs2176724	A	Severity	CAV	A	-	804	Fracture of hand or wrist	injuries & poisonings	110	35171	3	0.0115581	42.358	3.46969	-0.106721	0.898777	0.189758	0.57384	1	0.999995
chr4.67963885.A.G	rs17088850	G	Possible functional consequences	FCP + IP	G	TMPRSS11A	512.9	Other dyspnea	respiratory	1034	5121	1	NA	NA	0	0.0369267	1.03762	0.0656593	0.573844	1	0.999995
chr17.42362183.A.G	rs744166	G	Risk factor; Severity	CAV	A	STAT3	789	Nausea and vomiting	symptoms	480	8363	1	NA	NA	0	0.0412624	1.04213	0.0733708	0.573856	1	0.999995
chr7.22728408.A.G	rs2069837	G	Severity	CAV-FE	G	IL6	371.1	Uveitis, noninfectious or NOS	sense organs	213	33655	3	0.0167479	3.81805	2.07939	-0.0943964	0.909922	0.167853	0.573861	1	0.999995
chr10.51197961.C.A	rs7897633	A	Severity in European-Americans	CAV	C	PRKG1	741.3	Difficulty in walking	musculoskeletal	153	23125	2	0.0259776	37.1824	1.59191	0.0780959	1.08123	0.13887	0.573866	1	0.999995
chr4.107694523.TG.T	rs70947091	T	Severity	CAV-FE	T	PAPSS1	271	Disorders of carbohydrate transport and metabolism	endocrine/metabolic	4228	33023	3	0.00234456	42.4671	3.47627	0.0164117	1.01655	0.0291834	0.573869	1	0.999995
chr4.5820150.T.C	rs3774881	T	Severity	CAV	C	CRMP1	241.1	Nontoxic uninodular goiter	endocrine/metabolic	974	21224	2	0	0	0.209148	0.0324158	1.03295	0.0576427	0.573873	1	0.999995
chr3.1052111.C.G	rs1504061	G	Severity	CAV	G	-	270	Disorders of protein plasma/amino-acid transport and metabolism	endocrine/metabolic	416	36333	3	0.0147642	13.0946	2.30135	0.0801032	1.0834	0.142444	0.573879	1	0.999995
chr5.174562335.T.A	rs2220543	T	Severity	CAV	A	SUMO2P6	1009	NA	NA	124	38253	3	0.0956814	56.2381	4.57019	-0.0784877	0.924513	0.139573	0.573884	1	0.999995
chr20.23046984.T.C	rs1042580	C	Severity	CAV	C	THBD	709.2	Sicca syndrome	dermatologic	143	18632	2	0.0116374	24.7975	1.32974	0.0722255	1.0749	0.128439	0.573891	1	0.999995
chr17.27263807.T.C	rs60811869	C	Severity	CAV	C	-	1004	NA	NA	154	38682	3	0	0	1.46793	0.175412	1.19174	0.31194	0.573894	1	0.999995
chrX.15592465.T.A	rs73195521	A	Severity	CAV	A	ACE2	241.2	Nontoxic multinodular goiter	endocrine/metabolic	823	31245	3	0	0	0.00196716	0.587877	1.80016	1.04544	0.573894	1	0.999995
chr16.78590128.A.G	rs72803978	A	Severity	CAV	G	WWOX	721.1	Spondylosis without myelopathy	musculoskeletal	2112	33209	3	0	0	0.825877	-0.0523064	0.949038	0.0930181	0.573894	1	0.999995
chr1.46309111.A.G	rs41292543	G	Severity	CAV-FE	G	UQCRH	618.2	Uterine/Uterovaginal prolapse	genitourinary	197	38724	3	0	0	0.105956	0.115863	1.12284	0.206045	0.573898	1	0.999995
chr12.47902438.G.T	rs11574024	T	Severity	CAV	T	VDR	706.1	Acne	dermatologic	759	33030	3	0	0	0.325713	0.0719145	1.07456	0.127889	0.573899	1	0.999995
chr3.148742201.A.C	rs5186	C	Severity	CAV	C	AGTR1	300.4	Dysthymic disorder	mental disorders	611	24352	3	0	0	1.27073	-0.0446744	0.956309	0.0794472	0.573901	1	0.999995
chr20.50172836.A.G	rs6122883	G	Severity	CAV-FE	G	LINC01273	433.2	Occlusion of cerebral arteries	circulatory system	1127	35413	3	0.00749509	46.6662	3.74997	0.0292235	1.02965	0.0519706	0.573906	1	0.999995
chr17.16948873.A.G	rs34557412	G	Severity	CAV	G	TNFRSF13B	599.2	Retention of urine	genitourinary	566	28933	3	0	0	0.48795	-0.406806	0.665774	0.723462	0.573909	1	0.999995
chr3.149000300.G.T	rs76488148	T	Severity	CAV	T	GYG1	070.4	Chronic hepatitis	infectious diseases	322	27707	3	0	0	1.60021	-0.082413	0.920892	0.146564	0.573911	1	0.999995
chr9.30504351.C.T	rs17775810	TT genotype	Protective	CAV	T	LINC01242	727.4	Ganglion and cyst of synovium, tendon, and bursa	musculoskeletal	146	29060	3	0	0	0.53071	-0.103488	0.901687	0.184046	0.573916	1	0.999995
chr10.52771482.G.A	rs5030737	A	Potential functional effect on protein	FCP + IP	A	MBL2	588	Disorders resulting from impaired renal function	genitourinary	491	32092	3	0.0500894	23.9333	2.62927	0.0996112	1.10474	0.177152	0.573916	1	0.999995
chr4.166008836.A.T	rs17047200	TT genotype	Severity (TT genotype)*Conflicting; Risk factor (AA genotype)*Conflicting	CAV	T	TLL1	702.1	Actinic keratosis	dermatologic	378	27207	2	0	0	0.134425	0.0637034	1.06578	0.113292	0.573917	1	0.999995
chr4.68840276.G.A	rs115162070	G	Severity	CAV	A	-	278.1	Obesity	endocrine/metabolic	7194	25636	3	0.0312906	68.1548	6.28038	0.0289618	1.02939	0.0515072	0.57392	1	0.999995
chr1.31151182.G.C	rs12083278	C	Severity	CAV	G	-	197	Chemotherapy	neoplasms	1353	32671	3	0	0	1.26145	-0.0247361	0.975567	0.0439921	0.573922	1	0.999995
chr5.142872984.C.T	rs10039856	C	Severity	CAV	T	ARHGAP26	704.1	Alopecia	dermatologic	894	34355	3	0.00185001	14.0028	2.32566	0.0345035	1.03511	0.0613632	0.573923	1	0.999995
chr1.12207235.C.T	rs3397	T	Severity	CAV-FE	C	TNFRSF1B	284.1	Pancytopenia	hematopoietic	148	17338	2	0	0	0.917321	0.0689979	1.07143	0.122713	0.57393	1	0.999995
chr4.25613313.G.A	-	HLA-A*02:02	Protective	IP	A	HLA-A	599.5	Frequency of urination and polyuria	genitourinary	2398	28928	3	0	0	0.0985836	-0.0230651	0.977199	0.0410216	0.573934	1	0.999995
chrX.15564175.T.C	rs41303171	C	Severity; Risk factor	CAV	C	ACE2	782.6	Pallor and flushing	symptoms	210	34705	3	0	0	0.00151329	0.328852	1.38937	0.584869	0.573934	1	0.999995
chr1.205208489.G.A	rs11240388	G	Severity	CAV-FE	G	DSTYK	396	Abnormal heart sounds	circulatory system	197	11727	1	NA	NA	0	0.0579577	1.05967	0.103081	0.573943	1	0.999995
chr9.117713024.A.G	rs4986790	G	Severity	CAV	G	TLR4	071.1	HIV infection, symptomatic	infectious diseases	2637	27992	3	0	0	1.27326	-0.0349337	0.965669	0.0621316	0.573943	1	0.999995
chr15.60810211.C.T	rs341419	T	Severity	CAV-FE	T	RORA	241	Nontoxic nodular goiter	endocrine/metabolic	2093	30472	3	0	0	0.592288	0.0223908	1.02264	0.0398237	0.573947	1	0.999995
chr10.36988942.A.G	rs2091431	G	Severity	CAV	A	-	695.41	Cutaneous lupus erythematosus	dermatologic	121	20938	2	0	0	0.381327	0.0825804	1.08609	0.146878	0.573955	1	0.999995
chr16.78590128.A.G	rs72803978	A	Severity	CAV	G	WWOX	427.12	Paroxysmal ventricular tachycardia	circulatory system	350	29512	3	0	0	1.28769	0.120274	1.12781	0.213925	0.573962	1	0.999995
chr8.124324323.T.C	rs72711165	C	Severity	CAV-FE	C	TMEM65	090	Sexually transmitted infections (not HIV or hepatitis)	infectious diseases	906	37790	3	0	0	0.957261	-0.104719	0.900578	0.186259	0.573966	1	0.999995
chr1.161544752.A.C	rs396991	C	Severity	CAV-FE	C	FCGR3A	557	Intestinal malabsorption (non-celiac)	digestive	131	26631	3	0.030302	36.4136	3.14533	-0.0765588	0.926298	0.136173	0.573968	1	0.999995
chr5.142872984.C.T	rs10039856	C	Severity	CAV	T	ARHGAP26	339	Other headache syndromes	neurological	1657	33330	3	0.0139153	63.2239	5.43831	0.0243926	1.02469	0.0433869	0.573972	1	0.999995
chrX.12885540.A.T	rs179008	T	Severity; Risk factor	CAV	T	TLR7	337	Disorders of the autonomic nervous system	neurological	129	34011	3	7.18962e-06	0	1.55479	-0.118252	0.888472	0.210335	0.573975	1	0.999995
chr6.105878879.T.A	rs9386484	T	Severity	CAV	A	-	611	Abnormal findings on mammogram or breast exam	genitourinary	1664	27823	3	0	0	1.01765	0.0224498	1.0227	0.0399329	0.573988	1	0.999995
chr10.36988942.A.G	rs2091431	G	Severity	CAV	A	-	625	Pain and other symptoms associated with female genital organs	genitourinary	134	37206	3	0	0	0.200277	0.0756241	1.07856	0.13452	0.573994	1	0.999995
chr21.33287378.C.T	rs8178521	T	Severity	CAV-FE	T	IL10RB	573.2	Liver replaced by transplant	digestive	211	32240	3	0	0	0.431985	0.0728087	1.07552	0.129512	0.573995	1	0.999995
chrX.15600835.T.C	rs4646116	C	Risk factor	FCP + IP	C	ACE2	275	Disorders of mineral metabolism	endocrine/metabolic	1183	37307	3	0	0	0.00511056	-0.257755	0.772784	0.458504	0.574003	1	0.999995
chr14.74952741.A.G	rs2268616	G	Risk factor	CAV	G	PGF	704.1	Alopecia	dermatologic	889	33955	3	0.00821133	0	1.75621	0.0641569	1.06626	0.114128	0.574016	1	0.999995
chr17.45714244.T.C	rs113661667	C	Risk factor	CAV-FE	C	LINC02210-CRHR1	443.1	Raynaud's syndrome	circulatory system	168	33302	3	0	0	0.725009	-0.0858557	0.917727	0.152731	0.574022	1	0.999995
chr1.244873270.T.C	rs12130553	C	Severity	CAV	T	-	136	Other infectious and parasitic diseases	infectious diseases	310	20354	2	0	0	0.945269	0.0507693	1.05208	0.090319	0.574041	1	0.999995
chr9.87726151.C.T	rs41312184	C;T	Possible functional consequences	FCP + IP	T	CTSL	722.9	Other and unspecified disc disorder	musculoskeletal	150	33343	3	0	0	0.176435	-0.330641	0.718463	0.58822	0.574045	1	0.999995
chr13.112889041.C.T	rs9577175	T	Severity	CAV	T	ATP11A	377	Disorders of optic nerve and visual pathways	sense organs	250	33436	3	0.0902843	68.2938	6.30791	0.0651499	1.06732	0.115903	0.574045	1	0.999995
chr2.167953627.G.A	rs7595310	A	Severity	CAV-FE	G	STK39	244.2	Acquired hypothyroidism	endocrine/metabolic	135	7763	1	NA	NA	0	-0.0806337	0.922532	0.14345	0.574045	1	0.999995
chr10.52771482.G.A	rs5030737	A	Potential functional effect on protein	FCP + IP	A	MBL2	425	Cardiomyopathy	circulatory system	870	37731	3	0	0	0.527574	-0.0757614	0.927037	0.134783	0.574048	1	0.999995
chr21.41426103.C.A	rs17000900	A	Severity	CAV-FE	A	MX1	165	Cancer within the respiratory system	neoplasms	314	38679	3	0.00397946	0.0692298	2.00139	-0.0661011	0.936036	0.117599	0.574055	1	0.999995
chr2.195519781.A.G	rs74417002	G	Severity	CAV	G	-	939	Atopic/contact dermatitis due to other or unspecified	dermatologic	2333	31076	3	0	0	0.00229468	0.0433458	1.0443	0.077116	0.574058	1	0.999995
chr9.131672331.T.G	rs12551879	G	Severity	CAV	G	RAPGEF1	241	Nontoxic nodular goiter	endocrine/metabolic	2147	31164	3	0	0	1.47031	-0.0338196	0.966746	0.0601684	0.57406	1	0.999995
chr2.112913801.G.T	rs3811046	T	Risk factor	CAV	T	IL37	317	Alcohol-related disorders	mental disorders	295	7154	1	NA	NA	0	0.0563598	1.05798	0.100271	0.574064	1	0.999995
chr19.50379362.T.C	rs1405655	C	Severity	CAV-FE	C	NR1H2	204	Leukemia	neoplasms	211	29018	2	0	0	0.720101	-0.0575862	0.944041	0.102453	0.574065	1	0.999995
chr21.41660268.A.T	rs2252109	A	Severity	CAV	T	-	695.3	Rosacea	dermatologic	138	10008	1	NA	NA	0	0.0685662	1.07097	0.121989	0.574069	1	0.999995
chr12.8608014.A.G	rs11613792	A	Severity	CAV	G	AICDA	698	Pruritus and related conditions	dermatologic	1086	34021	3	9.24079e-07	0	1.74497	-0.030962	0.969512	0.055086	0.57407	1	0.999995
chr17.31410594.G.A	rs178840	G	Severity	CAV	G	RAB11FIP4	426	Cardiac conduction disorders	circulatory system	1310	16960	2	0.00474934	51.4976	2.06175	-0.0246624	0.975639	0.043878	0.574071	1	0.999995
chr21.41426103.C.A	rs17000900	A	Severity	CAV-FE	A	MX1	770	Myalgia and myositis unspecified	symptoms	706	38144	3	0	0	0.741142	-0.0443891	0.956582	0.0789755	0.574074	1	0.999995
chr2.6013310.G.A	rs73910904	A	Risk factor	CAV	A	-	562.2	Diverticulitis	digestive	354	28376	3	0	0	0.566601	-0.166213	0.846866	0.295725	0.57408	1	0.999995
chr5.131995059.C.T	rs56162149	T	Severity	CAV-FE	T	ACSL6	272.1	Hyperlipidemia	endocrine/metabolic	9927	17217	2	0	0	0.106482	-0.0137698	0.986325	0.0245005	0.574101	1	0.999995
chr6.32623820.T.C	rs9271609	T	Severity	CAV	C	HLA-DQA1	241	Nontoxic nodular goiter	endocrine/metabolic	2152	31244	3	0	0	0.428635	-0.020823	0.979392	0.0370506	0.574104	1	0.999995
chr14.55263686.C.T	rs10140801	T	Severity	CAV-FE	T	FBXO34-AS1	525	Other diseases of the teeth and supporting structures	digestive	129	27941	2	0	0	0.000928692	-0.0732954	0.929326	0.130415	0.574105	1	0.999995
chr15.60902209.A.G	rs4774377	G	Risk factor	CAV-FE	G	RORA	686.1	Carbuncle and furuncle	dermatologic	140	21206	2	0	0	0.0718957	0.0742719	1.0771	0.132156	0.574114	1	0.999995
chr17.35880776.C.T	rs2107538	T	Risk factor; Severity	FCP	T	CCL5	727.1	Synovitis and tenosynovitis	musculoskeletal	784	29248	3	0	0	0.358477	-0.0331735	0.967371	0.0590276	0.574117	1	0.999995
chr14.74952741.A.G	rs2268616	G	Risk factor	CAV	G	PGF	686.1	Carbuncle and furuncle	dermatologic	139	21072	2	0	0	0.0783714	0.157733	1.17085	0.280665	0.574119	1	0.999995
chr11.320836.C.T	rs34481144	T	Severity	CAV	T	IFITM3	195	Cancer, suspected or other	neoplasms	468	33742	3	0	0	1.02043	0.0456357	1.04669	0.0812036	0.574122	1	0.999995
chr2.60480453.A.G	rs1123573	A	Severity	CAV-FE	G	BCL11A	474.2	Chronic tonsillitis and adenoiditis	respiratory	108	26690	3	0	0	1.38774	-0.0834354	0.91995	0.148464	0.574123	1	0.999995
chr12.47902438.G.T	rs11574024	T	Severity	CAV	T	VDR	586.2	Cyst of kidney, acquired	genitourinary	490	31980	3	1.72996e-06	27.701	2.76629	0.0872502	1.09117	0.155254	0.574127	1	0.999995
chr14.55263686.C.T	rs10140801	T	Severity	CAV-FE	T	FBXO34-AS1	771.1	Swelling of limb	symptoms	738	26587	2	0	0	0.307067	0.0313749	1.03187	0.0558288	0.574127	1	0.999995
chr17.35880776.C.T	rs2107538	T	Risk factor; Severity	FCP	T	CCL5	189.11	Malignant neoplasm of kidney, except pelvis	neoplasms	151	38750	3	0	0	0.155405	0.072517	1.07521	0.129038	0.574128	1	0.999995
chr7.128954129.T.C	rs10488631	TCTA haplotype	Severity in European-Americans	CAV	C	IRF5	599	Other symptoms/disorders or the urinary system	genitourinary	1292	6875	1	NA	NA	0	-0.0862574	0.917358	0.153493	0.57414	1	0.999995
chr21.41465921.C.T	rs62217525	C	Possible functional consequences	FCP + IP	T	TMPRSS2	155	Cancer of liver and intrahepatic bile duct	neoplasms	325	36290	3	0.3136	51.9589	4.1631	-0.149918	0.860779	0.266777	0.574143	1	0.999995
chr17.34252769.A.G	rs1024611	G	Risk factor	CAV	G	CCL2	204	Leukemia	neoplasms	295	38287	3	0	0	1.57416	-0.0547466	0.946725	0.0974225	0.57415	1	0.999995
chr1.87162490.C.T	rs10873821	C	Severity	CAV	T	LINC01140	427.6	Premature beats	circulatory system	269	22522	2	0.0646803	76.8668	4.32279	0.0553639	1.05693	0.0985221	0.574154	1	0.999995
chr11.784340.C.G	rs7104929	G	Severity	CAV-FE	G	-	625	Pain and other symptoms associated with female genital organs	genitourinary	137	37342	3	0	0	1.20731	-0.0780117	0.924954	0.138825	0.574155	1	0.999995
chr21.33252612.A.G	rs2236757	A	Severity	CAV-FE	A	IFNAR2	599.2	Retention of urine	genitourinary	546	27768	3	0	0	1.48334	0.0387722	1.03953	0.0689974	0.574159	1	0.999995
chr11.114726432.A.T	rs1712779	T	Severity	CAV-FE	T	-	701.4	Keloid scar	dermatologic	188	35929	3	0	0	0.95791	0.0684361	1.07083	0.121786	0.57416	1	0.999995
chr17.27263807.T.C	rs60811869	C	Severity	CAV	C	-	735.3	Hallux valgus (Bunion)	musculoskeletal	220	35947	3	9.23142e-08	0	1.86885	0.151764	1.16389	0.27008	0.574169	1	0.999995
chr17.16948873.A.G	rs34557412	G	Severity	CAV	G	TNFRSF13B	272.13	Mixed hyperlipidemia	endocrine/metabolic	3178	23048	3	1.19045	74.6888	7.90163	-0.162716	0.849832	0.289572	0.57417	1	0.999995
chr19.39248147.C.T	rs12979860	C	Severity (C allele)*Conflicting; Risk factor (T allele)*Conflicting	CAV	C	IFNL4	1002	NA	NA	523	8578	1	NA	NA	0	-0.0378237	0.962883	0.0673121	0.574174	1	0.999995
chr21.41464802.A.G	rs462574	A	Possible functional consequences	FCP + IP	A	TMPRSS2	332	Parkinson's disease	neurological	261	34823	3	0.154782	53.7567	4.32495	-0.105646	0.899743	0.188016	0.574185	1	0.999995
chr4.107694523.TG.T	rs70947091	T	Severity	CAV-FE	T	PAPSS1	279	Disorders involving the immune mechanism	endocrine/metabolic	279	35991	3	0	0	0.359676	0.0569997	1.05866	0.101442	0.574189	1	0.999995
chr12.47902438.G.T	rs11574024	T	Severity	CAV	T	VDR	714.1	Rheumatoid arthritis	musculoskeletal	788	36076	3	0.0694473	50.7819	4.06355	-0.0759658	0.926848	0.135198	0.574195	1	0.999995
chr12.52726315.TC.T	rs5798227	T	Risk factor	CAV	TC	-	577.3	Cyst and pseudocyst of pancreas	digestive	199	38647	3	0.0447381	29.4604	2.83529	0.096276	1.10106	0.17135	0.574206	1	0.999995
chr6.31575254.G.A	rs1800629	A	Risk factor*Conflicting; Severity*Conflicting; Protective*Conflicting	CAV-FE	A	TNF	622	Polyp of female genital organs	genitourinary	305	38046	3	0	0	1.00068	-0.0818209	0.921437	0.145628	0.574219	1	0.999995
chr7.128938247.T.G	rs10488631	TCTA haplotype	Severity in European-Americans	CAV	T	IRF5	290	Delirium dementia and amnestic and other cognitive disorders	mental disorders	552	22582	2	0.0156872	58.1462	2.38927	-0.0378724	0.962836	0.0674076	0.574224	1	0.999995
chr20.50172836.A.G	rs6122883	G	Severity	CAV-FE	G	LINC01273	571.51	Cirrhosis of liver without mention of alcohol	digestive	1250	32431	3	0.017649	69.764	6.61462	-0.0264516	0.973895	0.0470801	0.574224	1	0.999995
chr17.27263807.T.C	rs60811869	C	Severity	CAV	C	-	252	Disorders of parathyroid gland	endocrine/metabolic	673	35039	3	0	0	0.397136	-0.0935943	0.910652	0.166587	0.574228	1	0.999995
chrX.15561454.T.C	rs142017934	C	Severity	CAV	C	ACE2	338	Pain	neurological	6416	28804	3	0	0	0.0213708	-0.0881077	0.915662	0.156822	0.57423	1	0.999995
chr3.146517122.G.A	rs343320	A	Severity	CAV-FE	A	PLSCR1	790.6	Other abnormal blood chemistry	symptoms	3042	32571	3	0	0	1.3688	-0.0339172	0.966652	0.0603688	0.57423	1	0.999995
chr17.15965007.C.T	rs8081547	T	Risk factor	FCP + IP	T	ADORA2B	250.4	Abnormal glucose	endocrine/metabolic	2565	25553	3	0	0	0.559938	0.0223303	1.02258	0.0397459	0.574234	1	0.999995
chr9.117713024.A.G	rs4986790	G	Severity	CAV	G	TLR4	626.14	Irregular menstrual bleeding	genitourinary	301	31400	3	0	0	0.282854	0.0944213	1.09902	0.168062	0.574235	1	0.999995
chr6.31572536.A.G	rs909253	G	Risk factor	CAV	G	TNF	276.1	Electrolyte imbalance	endocrine/metabolic	565	12126	1	NA	NA	0	0.041301	1.04217	0.0735128	0.574238	1	0.999995
chrX.15561454.T.C	rs142017934	C	Severity	CAV	C	ACE2	613	Other nonmalignant breast conditions	genitourinary	678	37377	3	0	0	0.437356	0.204752	1.22722	0.364445	0.57424	1	0.999995
chr10.51197961.C.A	rs7897633	A	Severity in European-Americans	CAV	C	PRKG1	960	Poisoning by antibiotics	injuries & poisonings	320	36981	3	0	0	0.62458	-0.0486905	0.952476	0.0866667	0.574243	1	0.999995
chr9.132278286.T.C	rs11243705	C	Severity	CAV	C	SETX	701	Other hypertrophic and atrophic conditions of skin	dermatologic	899	35299	3	0	0	0.43895	0.0388452	1.03961	0.0691446	0.574254	1	0.999995
chr15.90879313.T.C	rs8039305	C	Risk factor	CAV-FE	C	FURIN	415	Pulmonary heart disease	circulatory system	428	27854	2	0	0	0.568861	-0.0400302	0.96076	0.0712543	0.574257	1	0.999995
chr4.69615987.C.T	rs7688383	T	Loss of smell and taste	CAV	T	UGT2A1	250.22	Type 2 diabetes with renal manifestations	endocrine/metabolic	1540	26283	3	0	0	0.131472	0.0233019	1.02358	0.0414779	0.574258	1	0.999995
chr11.320836.C.T	rs34481144	T	Severity	CAV	T	IFITM3	717	Polymyalgia Rheumatica	musculoskeletal	116	37583	3	0	0	1.16595	-0.089583	0.914312	0.15946	0.574259	1	0.999995
chr3.1052111.C.G	rs1504061	G	Severity	CAV	G	-	455	Hemorrhoids	circulatory system	1407	31772	3	9.70266e-07	9.62115	2.21291	0.0450075	1.04604	0.0801144	0.574259	1	0.999995
chr10.8988345.A.T	rs71481792	A	Severity	CAV	T	-	317	Alcohol-related disorders	mental disorders	905	31405	3	0	0	0.0104998	0.0331853	1.03374	0.059072	0.574268	1	0.999995
chr9.87726151.C.T	rs41312184	C;T	Possible functional consequences	FCP + IP	T	CTSL	411	Ischemic Heart Disease	circulatory system	4485	33158	3	4.38169e-06	21.022	2.53235	-0.0573039	0.944307	0.102005	0.574268	1	0.999995
chr11.34482745.G.A	rs61882275	G	Severity	CAV	A	ELF5	443.1	Raynaud's syndrome	circulatory system	168	33190	3	0.0831182	65.2205	5.75051	0.065739	1.06795	0.117023	0.574278	1	0.999995
chr19.35687796.G.A	rs77127536	A	Severity	CAV	A	TYMSP2	313.1	Attention deficit hyperactivity disorder	mental disorders	219	38183	3	0.0399459	25.4291	2.68201	0.0777697	1.08087	0.138449	0.574306	1	0.999995
chr7.117587778.G.T	rs113993959	T	Severity	CAV	T	CFTR	514	Abnormal findings examination of lungs	respiratory	694	27480	2	0	0	0.0012936	0.608796	1.83822	1.08381	0.574308	1	0.999995
chr6.52200448.A.G	rs13192246	G	Severity	CAV	G	-	741	Symptoms and disorders of the joints	musculoskeletal	588	8275	1	NA	NA	0	0.0439596	1.04494	0.0782593	0.574309	1	0.999995
chr1.155197995.A.G	rs41264915	A	Severity	CAV-FE	G	THBS3	250.41	Impaired fasting glucose	endocrine/metabolic	641	26897	3	0	0	0.24586	0.0454112	1.04646	0.0808435	0.574309	1	0.999995
chr1.196673103.G.A	rs800292	A	Severity	CAV	G	CFH	569.2	Gastrointestinal complications	digestive	114	8595	1	NA	NA	0	-0.0911075	0.91292	0.162199	0.574319	1	0.999995
chr5.96909661.C.T	rs150892504	T	Severity	CAV	T	ERAP2	760	Back pain	symptoms	6679	28291	3	0	0	0.201637	0.0879929	1.09198	0.156659	0.574332	1	0.999995
chr4.186082920.C.T	rs3775291	T	Risk factor; Severity	CAV-FE	T	TLR3	745	Pain in joint	musculoskeletal	8708	24508	3	0	0	0.998981	0.0135455	1.01364	0.0241162	0.574338	1	0.999995
chr6.31572536.A.G	rs909253	G	Risk factor	CAV	G	TNF	165.1	Cancer of bronchus; lung	neoplasms	111	13256	1	NA	NA	0	-0.0941571	0.91014	0.167639	0.574344	1	0.999995
chr3.149000300.G.T	rs76488148	T	Severity	CAV	T	GYG1	442.11	Abdominal aortic aneurysm	circulatory system	410	33019	3	2.67682e-06	7.41555	2.16019	0.0801232	1.08342	0.142656	0.574352	1	0.999995
chr14.102356233.A.G	rs11160678	G	Severity	CAV	G	CINP	526	Diseases of the jaws	digestive	133	36268	3	0.0221835	21.4409	2.54585	-0.0776538	0.925285	0.138265	0.574367	1	0.999995
chr17.35880776.C.T	rs2107538	T	Risk factor; Severity	FCP	T	CCL5	722.9	Other and unspecified disc disorder	musculoskeletal	149	33167	3	0.0242983	21.8221	2.55827	0.0747179	1.07758	0.133044	0.574387	1	0.999995
chr6.160731787.C.T	rs4252128	T	Potential functional effect on protein	FCP + IP	T	PLG	705	Disorders of sweat glands	dermatologic	253	33103	3	0	0	1.14234	-0.234315	0.791112	0.417232	0.574392	1	0.999995
chrX.12889539.C.G	rs3853839	G	Severity; Risk factor	CAV-FE	G	TLR7	374	Other disorders of eyelids	sense organs	419	31605	3	0.0168566	42.5386	3.4806	0.0504919	1.05179	0.0899085	0.574394	1	0.999995
chrX.15602217.T.C	rs190509934	C	Protective	CAV	C	ACE2	287	Purpura and other hemorrhagic conditions	hematopoietic	875	36036	3	0	0	0.755648	0.203697	1.22593	0.362715	0.574396	1	0.999995
chr12.47879112.A.G	rs2228570	AG genotype	Severity	CAV	A	VDR	625	Pain and other symptoms associated with female genital organs	genitourinary	121	33062	3	0.0810874	48.1582	3.85789	-0.083077	0.92028	0.147932	0.574396	1	0.999995
chr6.30887474.G.A	rs4618569	AG genotype	Severity	CAV	A	DDR1	687	Symptoms affecting skin	dermatologic	506	29281	3	0	0	0.525412	0.0399919	1.0408	0.0712151	0.574413	1	0.999995
chr9.87726151.C.T	rs41312184	C;T	Possible functional consequences	FCP + IP	T	CTSL	200	Myeloproliferative disease	neoplasms	190	38356	3	0	0	0.00119136	0.289775	1.33613	0.516014	0.574414	1	0.999995
chr1.3081749.G.A	rs12745140	A	Severity	CAV	A	PRDM16	575	Other biliary tract disease	digestive	351	36659	3	0.0586939	26.5564	2.72318	-0.096034	0.908433	0.171019	0.574429	1	0.999995
chr3.157438240.A.G	rs1840680	AG genotype)	Protective	CAV	A	PTX3	562.1	Diverticulosis	digestive	520	28356	3	0	0	0.861108	0.0376518	1.03837	0.0670513	0.574431	1	0.999995
chr5.21768177.G.A	-	HLA-A*02:02	Protective	IP	A	HLA-A	395	Heart valve disorders	circulatory system	1774	33576	3	0	0	0.341292	-0.0222321	0.978013	0.0395924	0.574441	1	0.999995
chr19.31533051.C.A	rs8105499	C	Severity	CAV	A	LINC02841	291.4	Specific nonpsychotic mental disorders due to brain damage	mental disorders	199	34408	3	0.0163294	23.2446	2.60568	-0.0679001	0.934354	0.120921	0.574442	1	0.999995
chr4.67910402.G.A	rs4860265	G	Possible functional consequences	FCP + IP	G	TMPRSS11A	705.8	Hyperhidrosis	dermatologic	223	32362	3	0.0739514	72.0059	7.14437	0.0558095	1.0574	0.0993907	0.574446	1	0.999995
chr14.72467521.C.T	rs12587980	T	Severity	CAV	T	RGS6	313.1	Attention deficit hyperactivity disorder	mental disorders	220	38167	3	3.23362e-07	0	1.63414	-0.0577907	0.943847	0.10292	0.574447	1	0.999995
chr14.55263686.C.T	rs10140801	T	Severity	CAV-FE	T	FBXO34-AS1	599.5	Frequency of urination and polyuria	genitourinary	1771	21964	2	0	0	0.00607498	0.0208442	1.02106	0.0371223	0.574456	1	0.999995
chr16.78590128.A.G	rs72803978	A	Severity	CAV	G	WWOX	174.11	Malignant neoplasm of female breast	neoplasms	1061	35736	3	0	0	0.325913	-0.0739161	0.92875	0.131641	0.574458	1	0.999995
chr1.156125675.T.C	rs581342	C	Severity	CAV	T	LMNA	427.7	Tachycardia NOS	circulatory system	192	6934	1	NA	NA	0	-0.0620246	0.93986	0.110463	0.574459	1	0.999995
chr21.41507982.C.A	rs75603675	A	Protective*Conflicting; Risk factor*Conflicting; Severity*Conflicting	CAV	A	TMPRSS2	345.3	Convulsions	neurological	608	33837	3	0.00201574	0	1.91051	-0.0345582	0.966032	0.0615491	0.574475	1	0.999995
chr12.47879112.A.G	rs2228570	AG genotype	Severity	CAV	A	VDR	433.5	Cerebral aneurysm	circulatory system	145	31378	3	0	0	0.149471	-0.0750903	0.92766	0.133739	0.574479	1	0.999995
chr9.133251249.A.G	rs7849280	G	Protective	CAV	G	ABO	250.22	Type 2 diabetes with renal manifestations	endocrine/metabolic	1565	26909	3	4.21126e-06	0.982864	2.01985	-0.0306397	0.969825	0.0545718	0.574487	1	0.999995
chr17.35880776.C.T	rs2107538	T	Risk factor; Severity	FCP	T	CCL5	555.21	Ulcerative colitis (chronic)	digestive	269	28244	3	0	0	0.677607	-0.0603425	0.941442	0.107477	0.574493	1	0.999995
chr8.73355963.T.C	rs2010843	C	Severity	CAV	C	RDH10-AS1	614.52	Vaginitis and vulvovaginitis	genitourinary	641	23356	2	0	0	0.00323085	-0.0422145	0.958664	0.0751892	0.574495	1	0.999995
chr1.244873270.T.C	rs12130553	C	Severity	CAV	T	-	274.11	Gouty arthropathy	endocrine/metabolic	198	20882	2	0	0	0.129689	0.0690522	1.07149	0.122992	0.574499	1	0.999995
chr14.102356233.A.G	rs11160678	G	Severity	CAV	G	CINP	292.2	Mild cognitive impairment	mental disorders	213	34590	3	0	0	1.02532	-0.0614215	0.940427	0.109401	0.574502	1	0.999995
chr8.16932640.T.C	rs118072448	T	Severity	CAV	C	-	053	Herpes zoster	infectious diseases	661	27588	3	0.000844967	0	1.88378	0.0801761	1.08348	0.142808	0.574506	1	0.999995
chr21.41508701.T.G	rs4283504	T	Possible functional consequences	FCP + IP	T	TMPRSS2	182	Malignant neoplasm of uterus	neoplasms	169	34617	3	0	0	0.480126	-0.117834	0.888844	0.209884	0.574509	1	0.999995
chr4.153687301.A.G	rs1898830	G	Severity; Risk factor	CAV	G	TLR2	513	Respiratory abnormalities	respiratory	199	38528	3	0.0121945	31.0863	2.90218	-0.0707614	0.931684	0.126041	0.574513	1	0.999995
chr22.41925447.G.A	rs61756766	A	Severity	CAV	A	TNFRSF13C	355.1	Chronic pain syndrome	neurological	602	35423	3	0	0	0.00293034	0.165294	1.17974	0.294434	0.574526	1	0.999995
chr1.173115604.T.G	rs17300100	G	Severity	CAV	G	-	368.4	Visual field defects	sense organs	112	34792	3	0	0	0.569671	0.138741	1.14883	0.247135	0.574527	1	0.999995
chr21.41507982.C.A	rs75603675	A	Protective*Conflicting; Risk factor*Conflicting; Severity*Conflicting	CAV	A	TMPRSS2	707.3	Chronic ulcer of unspecified site	dermatologic	193	36456	3	0.00537305	3.86324	2.08037	0.0601474	1.06199	0.107139	0.574529	1	0.999995
chrX.15599938.A.G	rs2106809	G	Severity	CAV	G	ACE2	381.1	Otitis media	sense organs	251	36160	3	0	67.4321	6.14101	-0.0708396	0.931611	0.126186	0.574531	1	0.999995
chr2.195499753.A.C	rs73060484	C	Severity	CAV	C	-	433.3	Cerebral ischemia	circulatory system	667	35639	3	6.07826e-07	3.49048	2.07233	0.0513227	1.05266	0.0914208	0.574532	1	0.999995
chr20.50172836.A.G	rs6122883	G	Severity	CAV-FE	G	LINC01273	369	Infection of the eye	sense organs	844	33169	3	0	0	1.15993	0.0319787	1.0325	0.0569641	0.574536	1	0.999995
chr2.136948486.A.G	rs7605851	G	Severity	CAV-FE	G	THSD7B	303	Psychogenic and somatoform disorders	mental disorders	105	24270	3	0	0	0.963794	-0.141205	0.868311	0.25153	0.574536	1	0.999995
chr3.146517122.G.A	rs343320	A	Severity	CAV-FE	A	PLSCR1	781	Symptoms involving nervous and musculoskeletal systems	symptoms	360	37956	3	0	0	0.725575	0.0868621	1.09075	0.154735	0.574552	1	0.999995
chr2.36677870.C.A	rs6714112	C	Severity	CAV	A	-	452	Other venous embolism and thrombosis	circulatory system	966	31694	3	0.00592357	33.5299	3.00887	0.0379257	1.03865	0.0675613	0.574557	1	0.999995
chr17.45714244.T.C	rs113661667	C	Risk factor	CAV-FE	C	LINC02210-CRHR1	804	Fracture of hand or wrist	injuries & poisonings	109	35149	3	0.192534	58.3648	4.80363	0.110488	1.11682	0.196825	0.574557	1	0.999995
chr9.78543197.A.G	rs7027911	A	Severity	CAV	G	-	276.13	Hyperpotassemia	endocrine/metabolic	961	22076	2	0	0	0.0940577	0.0306466	1.03112	0.0545945	0.574559	1	0.999995
chr9.87724615.A.G	rs3128509	A;G	Possible functional consequences	FCP + IP	A	CTSL	411.1	Unstable angina (intermediate coronary syndrome)	circulatory system	175	32408	3	0	0	0.841611	-0.068576	0.933722	0.122163	0.57456	1	0.999995
chr1.27373964.C.T	rs141300199	T	Severity	CAV	T	FCN3	415	Pulmonary heart disease	circulatory system	750	37917	3	0	0	0.72343	0.402931	1.4962	0.717797	0.574563	1	0.999995
chr21.41660268.A.T	rs2252109	A	Severity	CAV	T	-	300	Anxiety disorders	mental disorders	1552	8264	1	NA	NA	0	0.0220724	1.02232	0.0393213	0.574569	1	0.999995
chr5.159315942.T.G	rs3212227	T	Severity	FCP	G	IL12B	743.13	Other specified osteoporosis	musculoskeletal	260	34685	3	0	0	0.151953	-0.0567902	0.944792	0.101172	0.574577	1	0.999995
chr1.205208489.G.A	rs11240388	G	Severity	CAV-FE	G	DSTYK	495.2	Asthma with exacerbation	respiratory	230	10947	1	NA	NA	0	0.0535943	1.05506	0.0954803	0.574585	1	0.999995
chr1.205208489.G.A	rs11240388	G	Severity	CAV-FE	A	DSTYK	496.1	Emphysema	respiratory	512	18679	2	0	0	0.769277	0.0410762	1.04193	0.0731792	0.574587	1	0.999995
chr4.67964168.T.A	rs720009	A	Possible functional consequences	FCP + IP	A	TMPRSS11A	735	Acquired foot deformities	musculoskeletal	884	35785	3	1.81728e-06	39.1415	3.28631	-0.0482503	0.952895	0.0859611	0.57459	1	0.999995
chr15.60845514.G.A	rs17303202	A	Risk factor; Severity	CAV-FE	A	RORA	402	NA	NA	832	37241	3	0.0233343	70.7296	6.83285	0.0313372	1.03183	0.0558294	0.574591	1	0.999995
chr9.131672331.T.G	rs12551879	G	Severity	CAV	G	RAPGEF1	512	Other symptoms of respiratory system	respiratory	9912	23070	3	0	0	1.53417	-0.0186501	0.981523	0.0332266	0.574593	1	0.999995
chr9.117713024.A.G	rs4986790	G	Severity	CAV	G	TLR4	377	Disorders of optic nerve and visual pathways	sense organs	250	33675	3	0	0	0.068526	0.0992032	1.10429	0.176743	0.574604	1	0.999995
chr1.244873270.T.C	rs12130553	C	Severity	CAV	C	-	317.1	Alcoholism	mental disorders	106	9757	1	NA	NA	0	-0.0824497	0.920858	0.146895	0.574604	1	0.999995
chr2.136948486.A.G	rs7605851	G	Severity	CAV-FE	G	THSD7B	740.2	Osteoarthrosis, generalized	musculoskeletal	200	31019	3	0.0187915	35.8461	3.1175	0.0916507	1.09598	0.163289	0.574606	1	0.999995
chr15.90866675.C.T	rs79742014	T	Protective	IP	T	FURIN	619.1	Noninflammatory disorders of ovary, fallopian tube, and broad ligament	genitourinary	111	34405	3	0.0681283	0	1.09911	0.287796	1.33349	0.512752	0.574609	1	0.999995
chrX.15564142.G.A	rs147311723	A	Severity	CAV	A	ACE2	561.1	NA	NA	2309	34492	3	0	0	0.973535	-0.146705	0.863549	0.26138	0.574614	1	0.999995
chr4.44416575.T.C	rs35540967	C	Severity	CAV	C	KCTD8	296	Mood disorders	mental disorders	6640	24230	3	0	0	0.669105	0.0238082	1.02409	0.0424188	0.574617	1	0.999995
chr16.78590128.A.G	rs72803978	A	Severity	CAV	G	WWOX	289.8	Polycythemia, secondary	hematopoietic	167	34274	3	0.140485	11.008	2.24739	-0.195189	0.822679	0.347766	0.574617	1	0.999995
chrX.15603134.G.A	rs7885856	G;A	Possible functional consequences	FCP + IP	A	ACE2	638	NA	NA	387	38795	3	0.0433613	0	1.61309	0.0998435	1.105	0.177891	0.574619	1	0.999995
chr3.148742201.A.C	rs5186	C	Severity	CAV	C	AGTR1	292.1	Aphasia/speech disturbance	mental disorders	168	35126	3	0	0	1.31882	0.0825432	1.08605	0.147069	0.574623	1	0.999995
chr6.158608455.C.T	rs117665206	T	Severity	CAV	T	TMEM181	627.3	Postmenopausal atrophic vaginitis	genitourinary	630	31406	3	0	0	9.70172e-05	-0.404256	0.667473	0.720275	0.574626	1	0.999995
chr1.155175305.G.A	rs7528026	A	Severity	CAV	A	TRIM46	245.2	Chronic thyroiditis	endocrine/metabolic	894	31192	3	0.258027	51.6371	4.1354	-0.113193	0.892978	0.201686	0.574638	1	0.999995
chr1.155175305.G.A	rs7528026	A	Severity	CAV	A	TRIM46	245.21	Chronic lymphocytic thyroiditis	endocrine/metabolic	894	31192	3	0.258027	51.6371	4.1354	-0.113193	0.892978	0.201686	0.574638	1	0.999995
chr6.6924962.A.C	rs6933436	C	Severity	CAV	C	-	742	Derangement of joint, non-traumatic	musculoskeletal	157	34573	3	0.00955436	12.6358	2.28927	0.0698741	1.07237	0.124501	0.574638	1	0.999995
chr9.78543197.A.G	rs7027911	A	Severity	CAV	G	-	613.5	Mastodynia	genitourinary	404	24243	2	0.0888723	77.0981	4.36645	0.045652	1.04671	0.0813442	0.574647	1	0.999995
chr2.195499753.A.C	rs73060484	C	Severity	CAV	C	-	627	Menopausal and postmenopausal disorders	genitourinary	1757	31149	3	0	0	0.107939	-0.0325106	0.968012	0.0579285	0.574648	1	0.999995
chr17.45422978.G.C	rs1230082	G	Severity	CAV	C	ARHGAP27	477	Epistaxis or throat hemorrhage	respiratory	124	6104	1	NA	NA	0	0.0736387	1.07642	0.131213	0.574651	1	0.999995
chr3.149000300.G.T	rs76488148	T	Severity	CAV	T	GYG1	721	Spondylosis and allied disorders	musculoskeletal	2247	32975	3	0	0	0.800417	0.02995	1.0304	0.0533665	0.574652	1	0.999995
chr2.167953627.G.A	rs7595310	A	Severity	CAV-FE	A	STK39	475.9	Postnasal drip	respiratory	532	20079	2	0	0	0.125737	0.0403077	1.04113	0.0718245	0.574663	1	0.999995
chr2.195994321.C.T	rs191631470	T	Severity	CAV	T	DNAH7	681.5	Cellulitis and abscess of leg, except foot	dermatologic	627	33731	3	0	0	0.122376	-0.285932	0.751314	0.509503	0.574663	1	0.999995
chr11.26675470.T.G	rs10835056	G	Severity	CAV	T	SLC5A12	425	Cardiomyopathy	circulatory system	866	37350	3	0	0	0.224396	0.0286802	1.0291	0.0511055	0.574664	1	0.999995
chr9.117713024.A.G	rs4986790	G	Severity	CAV	G	TLR4	229	Benign neoplasm of unspecified sites	neoplasms	269	38776	3	0	0	0.11043	0.0966699	1.1015	0.172262	0.574676	1	0.999995
chr4.111691870.C.T	rs112641600	C	Severity	CAV	T	-	733.4	Aseptic necrosis of bone	musculoskeletal	171	31685	3	0	0	0.243093	0.123308	1.13123	0.219732	0.574679	1	0.999995
chr19.35687796.G.A	rs77127536	A	Severity	CAV	A	TYMSP2	365.1	Open-angle glaucoma	sense organs	289	33918	3	0.0152229	22.5275	2.58156	-0.0690706	0.933261	0.123083	0.57468	1	0.999995
chr11.34482745.G.A	rs61882275	G	Severity	CAV	A	ELF5	249	Secondary diabetes mellitus	endocrine/metabolic	1238	26799	3	0	0	0.315036	0.0258786	1.02622	0.0461159	0.574687	1	0.999995
chr21.41660268.A.T	rs2252109	A	Severity	CAV	T	-	174.1	Breast cancer [female]	neoplasms	430	11252	1	NA	NA	0	0.041057	1.04191	0.0731641	0.574687	1	0.999995
chr17.15965007.C.T	rs8081547	T	Risk factor	FCP + IP	T	ADORA2B	706	Diseases of sebaceous glands	dermatologic	2318	31485	3	0	0	1.5834	0.0233646	1.02364	0.0416361	0.574688	1	0.999995
chr15.60902209.A.G	rs4774377	G	Risk factor	CAV-FE	G	RORA	245.2	Chronic thyroiditis	endocrine/metabolic	878	30446	3	0	0	0.390263	0.0287998	1.02922	0.051322	0.574689	1	0.999995
chr15.60902209.A.G	rs4774377	G	Risk factor	CAV-FE	G	RORA	245.21	Chronic lymphocytic thyroiditis	endocrine/metabolic	878	30446	3	0	0	0.390263	0.0287998	1.02922	0.051322	0.574689	1	0.999995
chr22.49281538.G.A	rs62220604	G	Severity	CAV	A	-	430	Intracranial hemorrhage	circulatory system	198	34407	3	0.00639992	0	1.9995	-0.0805562	0.922603	0.143553	0.574689	1	0.999995
chr2.60480453.A.G	rs1123573	A	Severity	CAV-FE	G	BCL11A	578.8	Hemorrhage of rectum and anus	digestive	1056	34272	3	0	0	0.301336	-0.026489	0.973859	0.0472045	0.574693	1	0.999995
chr11.88824823.A.G	rs10831496	G	Severity	CAV-FE	G	GRM5	483	Acute bronchitis and bronchiolitis	respiratory	135	12082	1	NA	NA	0	0.0746588	1.07752	0.133048	0.5747	1	0.999995
chr4.25613313.G.A	-	HLA-A*02:02	Protective	IP	A	HLA-A	246	Other disorders of thyroid	endocrine/metabolic	938	31206	3	0	0	0.0596893	-0.0361402	0.964505	0.064405	0.574702	1	0.999995
chr4.44416575.T.C	rs35540967	C	Severity	CAV	C	KCTD8	741.2	Stiffness of joint	musculoskeletal	1261	35585	3	0	0	0.825484	-0.0524537	0.948898	0.0934775	0.574704	1	0.999995
chrX.15603134.G.A	rs7885856	G;A	Possible functional consequences	FCP + IP	A	ACE2	960.2	Allergy/adverse effect of penicillin	injuries & poisonings	199	37027	3	0	0	0.000902946	0.163779	1.17795	0.291876	0.574712	1	0.999995
chr1.109740350.G.T	rs1332018	T	Risk factor; Severity	CAV	G	GSTM3	270	Disorders of protein plasma/amino-acid transport and metabolism	endocrine/metabolic	419	36581	3	0	0	1.56076	-0.0440466	0.956909	0.0784972	0.574714	1	0.999995
chr13.102695866.A.G	rs599976	G	Severity	CAV-FE	G	METTL21C	625	Pain and other symptoms associated with female genital organs	genitourinary	138	37658	3	1.84944e-06	11.367	2.2565	0.10012	1.1053	0.178429	0.574717	1	0.999995
chr11.1219991.G.T	rs35705950	T	Protective	CAV	T	MUC5B	592.1	Cystitis	genitourinary	687	31660	3	0	0	0.156797	0.0633082	1.06536	0.112827	0.574722	1	0.999995
chr4.106022043.T.C	rs11729561	T	Severity	CAV	C	-	720	Spinal stenosis	musculoskeletal	569	32594	3	0.0926669	68.9251	6.43606	0.066927	1.06922	0.119278	0.574727	1	0.999995
chr2.195994321.C.T	rs191631470	T	Severity	CAV	T	DNAH7	738	Other acquired musculoskeletal deformity	musculoskeletal	286	35946	3	0	0	1.79609	0.332272	1.39413	0.592178	0.574728	1	0.999995
chr17.16948873.A.G	rs34557412	G	Severity	CAV	G	TNFRSF13B	535.9	Gastritis and duodenitis, NOS	digestive	830	36009	3	0	0	0.00172551	-0.289592	0.748569	0.516117	0.574731	1	0.999995
chr4.24511798.A.G	rs73246461	G	Severity	CAV	G	-	507	Pleurisy; pleural effusion	respiratory	284	35752	3	0	0	0.836225	0.062855	1.06487	0.112022	0.574732	1	0.999995
chr3.126118894.C.T	rs1868132	T	Severity	CAV	T	ALDH1L1	292.3	Memory loss	mental disorders	802	26614	2	0	0	0.0297818	0.0470569	1.04818	0.0838667	0.574735	1	0.999995
chr16.89196249.G.A	rs117169628	A	Severity	CAV	A	SLC22A31	279.11	Deficiency of humoral immunity	endocrine/metabolic	104	27582	2	0.123253	48.3587	1.93643	-0.123449	0.883867	0.220017	0.574739	1	0.999995
chr20.50172836.A.G	rs6122883	G	Severity	CAV-FE	G	LINC01273	585.32	End stage renal disease	genitourinary	1133	31653	3	0	0	0.879842	0.0293022	1.02974	0.0522242	0.57474	1	0.999995
chr3.157438240.A.G	rs1840680	AG genotype)	Protective	CAV	A	PTX3	305.2	Eating disorder	mental disorders	102	24320	3	0	0	0.780367	0.080874	1.08423	0.14414	0.574744	1	0.999995
chr9.81442264.TCAG.T	rs1826292621	T	Severity	CAV	T	-	339	Other headache syndromes	neurological	1676	33475	3	0	0	0.21571	0.0294585	1.0299	0.0525037	0.574746	1	0.999995
chr7.128938247.T.G	rs10488631	TCTA haplotype	Severity in European-Americans	CAV	G	IRF5	681.5	Cellulitis and abscess of leg, except foot	dermatologic	152	12130	1	NA	NA	0	-0.0659992	0.936132	0.11763	0.574747	1	0.999995
chr17.45422978.G.C	rs1230082	G	Severity	CAV	G	ARHGAP27	427.1	Paroxysmal tachycardia, unspecified	circulatory system	511	22339	2	0.0110605	54.4046	2.1932	0.037895	1.03862	0.0675419	0.574758	1	0.999995
chr1.244873270.T.C	rs12130553	C	Severity	CAV	C	-	053	Herpes zoster	infectious diseases	122	8705	1	NA	NA	0	-0.0750421	0.927704	0.133752	0.574761	1	0.999995
chr4.67910402.G.A	rs4860265	G	Possible functional consequences	FCP + IP	G	TMPRSS11A	356	Hereditary and idiopathic peripheral neuropathy	neurological	451	35653	3	0	0	0.899333	-0.0396118	0.961162	0.070604	0.574769	1	0.999995
chr15.33615902.C.T	rs12593288	C	Severity	CAV	T	RYR3	425.1	Primary/intrinsic cardiomyopathies	circulatory system	798	37314	3	0	0	1.38497	-0.0442463	0.956718	0.0788654	0.574773	1	0.999995
chr5.174562335.T.A	rs2220543	T	Severity	CAV	A	SUMO2P6	530.1	Esophagitis, GERD and related diseases	digestive	7253	28136	3	0	0	0.305222	0.0115893	1.01166	0.020657	0.574773	1	0.999995
chr5.124614711.G.T	rs4240376	G	Severity	CAV	T	-	327.41	Organic or persistent insomnia	neurological	622	30604	3	0	0	0.89019	-0.0401706	0.960626	0.0716017	0.574778	1	0.999995
chr13.73984368.C.T	rs12871414	C	Severity	CAV	T	KLF12	979	Adverse drug events and drug allergies	injuries & poisonings	181	36329	3	0	0	0.401301	0.0728168	1.07553	0.129794	0.574784	1	0.999995
chr21.33252612.A.G	rs2236757	A	Severity	CAV-FE	A	IFNAR2	530	Diseases of esophagus	digestive	7311	27247	3	0	0	0.145466	-0.0122107	0.987864	0.0217653	0.574787	1	0.999995
chr1.109740350.G.T	rs1332018	T	Risk factor; Severity	CAV	G	GSTM3	703.1	Ingrowing nail	dermatologic	249	34610	3	0	0	0.271028	0.056108	1.05771	0.100012	0.574788	1	0.999995
chrX.15564175.T.C	rs41303171	C	Severity; Risk factor	CAV	C	ACE2	300.11	Generalized anxiety disorder	mental disorders	1126	24366	3	0.296512	38.1154	3.23182	-0.186173	0.83013	0.331853	0.574789	1	0.999995
chr22.41925447.G.A	rs61756766	A	Severity	CAV	A	TNFRSF13C	396	Abnormal heart sounds	circulatory system	971	34882	3	0	0	0.0156549	0.132131	1.14126	0.235524	0.574791	1	0.999995
chr9.78543197.A.G	rs7027911	A	Severity	CAV	G	-	450	Noninfectious disorders of lymphatic channels	circulatory system	178	25614	2	0	0	0.00258518	0.0718876	1.07453	0.128145	0.574807	1	0.999995
chr3.126118894.C.T	rs1868132	T	Severity	CAV	T	ALDH1L1	454.11	Varicose veins of lower extremity, symptomtic	circulatory system	950	24207	2	0.0282538	53.1747	2.1356	0.0426068	1.04353	0.0759501	0.574808	1	0.999995
chr1.155133406.T.G	rs4971066	G	Risk factor	CAV	G	EFNA1	694.2	Other dyschromia	dermatologic	792	31976	3	0.010143	15.9585	2.37978	-0.0432049	0.957715	0.0770166	0.57481	1	0.999995
chr17.45714244.T.C	rs113661667	C	Risk factor	CAV-FE	C	LINC02210-CRHR1	1009	NA	NA	124	38514	3	0	0	0.259255	-0.10604	0.899389	0.189027	0.574812	1	0.999995
chr10.8988345.A.T	rs71481792	A	Severity	CAV	T	-	564.8	NA	NA	169	38041	3	0	0	1.25762	-0.0765741	0.926284	0.136502	0.574816	1	0.999995
chr6.45737076.T.A	rs16873740	A	Severity	CAV	A	-	340	Migraine	neurological	1807	33460	3	0	0	1.28938	-0.0267674	0.973588	0.0477162	0.574818	1	0.999995
chr22.19963748.G.A	rs4680	A	Risk factor	FCP	A	COMT	626.12	Excessive or frequent menstruation	genitourinary	723	31393	3	0	0	0.797131	-0.0330474	0.967493	0.0589112	0.574818	1	0.999995
chr21.41473715.C.A	rs2298661	A	Protective	CAV-FE	A	TMPRSS2	741	Symptoms and disorders of the joints	musculoskeletal	1783	35413	3	0	0	0.0165019	-0.024681	0.975621	0.0439972	0.574819	1	0.999995
chr5.32750877.T.C	rs1173773	C	Protective	CAV	C	NPR3	531.2	Gastric ulcer	digestive	105	28993	2	0	0	0.0861373	-0.0814332	0.921794	0.145166	0.57482	1	0.999995
chr12.106231175.T.A	rs12823094	A	Severity	CAV	A	-	557	Intestinal malabsorption (non-celiac)	digestive	132	26582	3	0	0	1.15115	-0.0986213	0.906086	0.175809	0.574827	1	0.999995
chr1.155175305.G.A	rs7528026	A	Severity	CAV	A	TRIM46	041.1	Staphylococcus infections	infectious diseases	134	36059	3	0	0	0.590935	0.290744	1.33742	0.518302	0.574828	1	0.999995
chr14.35401887.C.T	rs696	CC genotype	Severity	CAV	C	NFKBIA	574	Cholelithiasis and cholecystitis	digestive	190	9037	1	NA	NA	0	-0.0611968	0.940638	0.109096	0.574834	1	0.999995
chr17.27263807.T.C	rs60811869	C	Severity	CAV	C	-	798.1	Chronic fatigue syndrome	symptoms	357	30456	3	1.31597e-06	0	1.68511	-0.132747	0.875686	0.23665	0.574836	1	0.999995
chr12.47879112.A.G	rs2228570	AG genotype	Severity	CAV	A	VDR	276.41	Acidosis	endocrine/metabolic	183	29827	3	0	0	1.37778	0.0651424	1.06731	0.116133	0.574846	1	0.999995
chr12.6845711.C.T	rs5443	T	protective	CAV	T	CDCA3	245	Thyroiditis	endocrine/metabolic	895	23312	2	0.0163992	72.7924	3.67544	-0.0293191	0.971107	0.0522692	0.574849	1	0.999995
chr7.128954129.T.C	rs10488631	TCTA haplotype	Severity in European-Americans	CAV	C	IRF5	687	Symptoms affecting skin	dermatologic	123	6844	1	NA	NA	0	-0.288762	0.74919	0.514807	0.574857	1	0.999995
chr5.180810828.C.T	rs113791144	T	Severity	CAV	T	-	371.2	Conjunctivitis, noninfectious	sense organs	113	33628	3	0	0	0.353182	-0.163419	0.849235	0.29135	0.574863	1	0.999995
chr5.1211624.A.G	rs76067074	G	Severity	CAV-FE	G	SLC6A19	611.1	Abnormal mammogram	genitourinary	1493	32775	3	2.20516e-08	11.2042	2.25236	0.056934	1.05859	0.101504	0.574863	1	0.999995
chr4.68840276.G.A	rs115162070	G	Severity	CAV	A	-	345.1	Epilepsy	neurological	218	34802	3	0.187053	42.9744	3.5072	-0.160396	0.851806	0.285965	0.57487	1	0.999995
chr3.149000300.G.T	rs76488148	T	Severity	CAV	T	GYG1	703	Diseases of nail, NOS	dermatologic	241	34226	3	0	0	0.0323241	0.0834452	1.08703	0.148775	0.574879	1	0.999995
chr9.87726001.C.A	rs41307457	C;A	Possible functional consequences	FCP + IP	A	CTSL	416	Cardiomegaly	circulatory system	246	37596	3	0.0332698	38.2129	3.23692	0.0810722	1.08445	0.144554	0.574903	1	0.999995
chr2.191909428.G.A	rs147509469	A	Risk factor for females	CAV	A	CAVIN2-AS1	715.1	Sacroiliitis NEC	musculoskeletal	336	36119	3	0	0	0.350879	-0.215793	0.805902	0.38477	0.574909	1	0.999995
chr2.195499753.A.C	rs73060484	C	Severity	CAV	C	-	195.1	Malignant neoplasm, other	neoplasms	152	34952	3	0	0	0.687009	0.103828	1.10941	0.185131	0.574909	1	0.999995
chr16.85959043.C.T	rs12444486	C	Severity in African-Americans	CAV	C	-	722.6	Degeneration of intervertebral disc	musculoskeletal	428	31933	3	0	0	1.70119	0.0400407	1.04085	0.0713961	0.574917	1	0.999995
chr11.611919.C.G	rs702966	C	Severity in African-Americans	CAV	C	PHRF1	714.1	Rheumatoid arthritis	musculoskeletal	231	8885	1	NA	NA	0	0.0542576	1.05576	0.096747	0.574921	1	0.999995
chr6.160731787.C.T	rs4252128	T	Potential functional effect on protein	FCP + IP	T	PLG	250.25	Diabetes type 2 with peripheral circulatory disorders	endocrine/metabolic	1121	26922	3	0	0	0.955376	0.0921655	1.09655	0.164343	0.574927	1	0.999995
chr15.33615902.C.T	rs12593288	C	Severity	CAV	T	RYR3	414	Other forms of chronic heart disease	circulatory system	495	32773	3	5.82729e-07	6.96907	2.14982	-0.0559659	0.945571	0.0997959	0.574931	1	0.999995
chr15.90866675.C.T	rs79742014	T	Protective	IP	T	FURIN	300.1	Anxiety disorder	mental disorders	4643	24242	3	0.0160021	49.8291	3.98638	0.0445784	1.04559	0.079492	0.57494	1	0.999995
chr9.132278286.T.C	rs11243705	C	Severity	CAV	C	SETX	281.9	Deficiency anemias	hematopoietic	106	28775	3	0	0	0.423184	0.111624	1.11809	0.199048	0.57494	1	0.999995
chr5.21768177.G.A	-	HLA-A*02:02	Protective	IP	A	HLA-A	781.2	Abnormal posture	symptoms	174	36785	3	0.00840543	1.90381	2.03882	-0.0720817	0.930455	0.128536	0.574941	1	0.999995
chr12.112919388.G.A	rs10774671	A	Severity (A allele); Protective (G allele)	CAV-FE	A	OAS1	790.6	Other abnormal blood chemistry	symptoms	766	7447	1	NA	NA	0	0.0309326	1.03142	0.0551592	0.574943	1	0.999995
chr12.47879112.A.G	rs2228570	AG genotype	Severity	CAV	A	VDR	386.2	Peripheral or central vertigo	sense organs	396	28847	3	0.0164629	41.8164	3.43739	0.044551	1.04556	0.0794447	0.574947	1	0.999995
chr2.45584979.T.C	-	HLA-A*02:02	Protective	IP	T	HLA-A	282	Hereditary hemolytic anemias	hematopoietic	160	6159	1	NA	NA	0	0.0661534	1.06839	0.117967	0.574947	1	0.999995
chr3.1052111.C.G	rs1504061	G	Severity	CAV	G	-	550.5	Ventral hernia	digestive	627	36216	3	0	0	0.568114	0.0627601	1.06477	0.111916	0.574947	1	0.999995
chr17.27263807.T.C	rs60811869	C	Severity	CAV	C	-	509	Respiratory failure, insufficiency, arrest	respiratory	263	36728	3	0	0	0.945306	-0.148482	0.862016	0.26478	0.574952	1	0.999995
chr11.611919.C.G	rs702966	C	Severity in African-Americans	CAV	C	PHRF1	561	Symptoms involving digestive system	digestive	813	6912	1	NA	NA	0	0.0298491	1.0303	0.0532285	0.574952	1	0.999995
chr17.34252769.A.G	rs1024611	G	Risk factor	CAV	G	CCL2	472	Chronic pharyngitis and nasopharyngitis	respiratory	1372	26651	3	0	0	1.34124	-0.0249492	0.975359	0.044491	0.574954	1	0.999995
chr6.31572536.A.G	rs909253	G	Risk factor	CAV	G	TNF	709	Diffuse diseases of connective tissue	dermatologic	161	10876	1	NA	NA	0	-0.077131	0.925769	0.137545	0.574956	1	0.999995
chr9.78543197.A.G	rs7027911	A	Severity	CAV	G	-	578.9	Hemorrhage of gastrointestinal tract	digestive	394	22122	2	0	0	0.20573	-0.0474262	0.953681	0.0845742	0.574958	1	0.999995
chr2.127137039.A.G	rs744373	G	Severity	CAV	G	-	977	Personal history of allergy to medicinal agents	injuries & poisonings	754	36968	3	0.00870559	48.6084	3.89169	0.0304045	1.03087	0.054221	0.574967	1	0.999995
chr2.195519781.A.G	rs74417002	G	Severity	CAV	G	-	165.1	Cancer of bronchus; lung	neoplasms	311	38920	3	3.85166e-07	0	1.82777	0.113296	1.11996	0.202047	0.574973	1	0.999995
chr4.69615987.C.T	rs7688383	T	Loss of smell and taste	CAV	T	UGT2A1	710.19	Unspecified osteomyelitis	musculoskeletal	176	35717	3	0.0302573	39.9345	3.3297	0.0636218	1.06569	0.113461	0.574978	1	0.999995
chr4.5820150.T.C	rs3774881	T	Severity	CAV	C	CRMP1	199	Neoplasm of uncertain behavior	neoplasms	271	24387	2	0	0	0.259248	-0.0612786	0.940561	0.109283	0.57498	1	0.999995
chr6.31575324.G.A	rs361525	G	Severity	CAV-FE	A	TNF	704.2	Hirsutism	dermatologic	165	34619	3	0.256799	50.576	4.04662	0.145654	1.1568	0.259758	0.574981	1	0.999995
chr4.106022043.T.C	rs11729561	T	Severity	CAV	C	-	577.2	Chronic pancreatitis	digestive	112	37796	3	0	0	1.12164	-0.174836	0.839595	0.311804	0.574987	1	0.999995
chr12.106231175.T.A	rs12823094	A	Severity	CAV	A	-	379.2	Disorders of vitreous body	sense organs	911	31576	3	0	0	0.414386	0.0385807	1.03933	0.0688056	0.574987	1	0.999995
chr10.52771475.C.T	rs1800450	T	Severity	CAV	T	MBL2	586.2	Cyst of kidney, acquired	genitourinary	491	32084	3	0.0235795	31.5545	2.92203	0.0563309	1.05795	0.100462	0.574989	1	0.999995
chr11.320836.C.T	rs34481144	T	Severity	CAV	T	IFITM3	289.4	Lymphadenitis	hematopoietic	534	33111	3	0	0	0.169829	0.0424872	1.0434	0.0757739	0.574995	1	0.999995
chr4.67910532.T.C	rs9998258	T	Possible functional consequences	FCP + IP	C	TMPRSS11A	613.7	Other signs and symptoms in breast	genitourinary	112	24311	2	0	0	0.000448533	-0.235632	0.790071	0.42024	0.574996	1	0.999995
chr9.3320390.C.A	rs72699049	A	Severity	CAV	A	RFX3	729	Other disorders of soft tissues	musculoskeletal	1173	29293	3	0	0	0.545522	0.0693494	1.07181	0.123684	0.575004	1	0.999995
chr10.8988345.A.T	rs71481792	A	Severity	CAV	T	-	599.4	Urinary incontinence	genitourinary	1524	28343	3	0	0	1.26479	0.0263617	1.02671	0.0470166	0.575009	1	0.999995
chr4.143999443.G.A	rs7683365	A	Risk factor	FCP + IP	A	GYPB	737	Curvature of spine	musculoskeletal	268	31694	3	0.000730761	0	1.6895	0.0578941	1.0596	0.103257	0.575014	1	0.999995
chr19.50379362.T.C	rs1405655	C	Severity	CAV-FE	C	NR1H2	197	Chemotherapy	neoplasms	1037	26727	2	0.00593837	56.2904	2.28783	-0.0263562	0.973988	0.0470076	0.575016	1	0.999995
chr8.40324459.C.A	rs11779911	C	Severity	CAV	A	SIRLNT	362.3	Other nondiabetic retinopathy	sense organs	225	31858	3	0.0315044	40.683	3.37171	-0.0635883	0.938391	0.113413	0.575017	1	0.999995
chrX.15564175.T.C	rs41303171	C	Severity; Risk factor	CAV	C	ACE2	250.25	Diabetes type 2 with peripheral circulatory disorders	endocrine/metabolic	1123	26963	3	0	0	1.55389	-0.225709	0.79795	0.402569	0.575021	1	0.999995
chr5.21768177.G.A	-	HLA-A*02:02	Protective	IP	A	HLA-A	741.2	Stiffness of joint	musculoskeletal	1236	34420	3	0	0	0.312921	-0.0275895	0.972788	0.049208	0.575022	1	0.999995
chr4.67964168.T.A	rs720009	A	Possible functional consequences	FCP + IP	A	TMPRSS11A	611	Abnormal findings on mammogram or breast exam	genitourinary	1892	33205	3	0	0	0.117276	-0.0371669	0.963515	0.0662922	0.575034	1	0.999995
chr17.8109899.C.T	rs151256885	T	Severity	CAV	T	ALOXE3	733.4	Aseptic necrosis of bone	musculoskeletal	168	31893	3	0	0	0.974744	0.161858	1.17569	0.288696	0.575035	1	0.999995
chr10.8988345.A.T	rs71481792	A	Severity	CAV	T	-	197	Chemotherapy	neoplasms	1414	34549	3	0	0	1.38775	0.0260807	1.02642	0.0465189	0.575039	1	0.999995
chr10.36988942.A.G	rs2091431	G	Severity	CAV	A	-	550.6	Incisional hernia	digestive	236	35983	3	0	0	0.998898	0.057252	1.05892	0.102119	0.575042	1	0.999995
chrX.15564142.G.A	rs147311723	A	Severity	CAV	A	ACE2	696.41	Psoriasis vulgaris	dermatologic	598	31520	3	0	0	0.0029671	0.403055	1.49639	0.718973	0.575071	1	0.999995
chr11.126292948.C.T	rs8177374	T	Protective	CAV	T	TIRAP	454	Varicose veins	circulatory system	1537	32008	3	0	0	0.854689	-0.0388969	0.96185	0.0693849	0.575073	1	0.999995
chr10.76490426.T.C	rs114026383	C	Risk factor for European population	CAV	C	LRMDA	792	Abnormal Papanicolaou smear of cervix and cervical HPV	genitourinary	476	34985	3	0	0	0.133335	0.124894	1.13303	0.222789	0.575076	1	0.999995
chr19.52830722.G.A	rs10411226	G	Severity	CAV	G	ZNF28	531.4	Peptic ulcer, site unspecified	digestive	256	32157	3	0	0	0.540261	0.0528672	1.05429	0.0943081	0.575084	1	0.999995
chr2.195499753.A.C	rs73060484	C	Severity	CAV	C	-	809	Fracture of unspecified bones	injuries & poisonings	464	34968	3	0	0	1.45	-0.0613381	0.940505	0.10942	0.575086	1	0.999995
chr11.2872637.A.G	rs10766439	A	Severity	CAV	A	-	585.32	End stage renal disease	genitourinary	1122	31067	3	0	0	1.21009	-0.029211	0.971212	0.0521094	0.57509	1	0.999995
chr20.23046984.T.C	rs1042580	C	Severity	CAV	C	THBD	401	Hypertension	circulatory system	8359	13595	2	0	0	0.681871	0.0144494	1.01455	0.0257764	0.575094	1	0.999995
chr8.37849759.C.T	rs138763430	T	Severity	CAV	T	BRF2	110.1	Dermatophytosis	infectious diseases	2709	31384	3	0	0	0.125045	0.169198	1.18435	0.301837	0.575097	1	0.999995
chr1.90742957.A.C	rs2166172	C	Severity	CAV-FE	C	-	242.1	Graves' disease	endocrine/metabolic	452	31063	3	0	0	0.599735	-0.0435034	0.957429	0.0776075	0.5751	1	0.999995
chr19.31533051.C.A	rs8105499	C	Severity	CAV	A	LINC02841	184	Cancer of other female genital organs	neoplasms	125	36116	3	0	0	1.07654	-0.0864494	0.917182	0.154222	0.575102	1	0.999995
chr3.1052111.C.G	rs1504061	G	Severity	CAV	G	-	443.7	Peripheral angiopathy in diseases classified elsewhere	circulatory system	926	33147	3	2.81177e-06	34.6495	3.06042	0.0526475	1.05406	0.0939214	0.575106	1	0.999995
chr22.24011037.T.C	rs11090305	C	Severity	CAV	C	-	710.19	Unspecified osteomyelitis	musculoskeletal	169	34330	3	0	0	0.882527	0.0684239	1.07082	0.122066	0.575106	1	0.999995
chr10.51197961.C.A	rs7897633	A	Severity in European-Americans	CAV	C	PRKG1	189.11	Malignant neoplasm of kidney, except pelvis	neoplasms	152	38930	3	0	0	1.13009	-0.0730886	0.929518	0.130389	0.575111	1	0.999995
chr3.141689849.A.G	rs6440031	G	Severity	CAV	A	LINC02618	386.9	Dizziness and giddiness (Light-headedness and vertigo)	sense organs	2739	29326	3	0	0	0.848216	0.0341776	1.03477	0.0609741	0.57512	1	0.999995
chr9.33426577.A.G	rs10813976	G	Severity	CAV	G	-	368	Visual disturbances	sense organs	1139	35215	3	1.045e-06	4.30203	2.08991	0.0317979	1.03231	0.0567287	0.575121	1	0.999995
chr3.141689849.A.G	rs6440031	G	Severity	CAV	A	LINC02618	285.21	Anemia in chronic kidney disease	hematopoietic	482	25918	3	0.0523672	40.2614	3.34792	-0.0837954	0.919619	0.149497	0.575127	1	0.999995
chr8.16932640.T.C	rs118072448	T	Severity	CAV	C	-	070.2	Viral hepatitis B	infectious diseases	434	27588	3	0	0	0.411592	-0.115994	0.890481	0.206943	0.575131	1	0.999995
chrX.12886851.C.T	rs5743781	T	Severity; Severity for males	CAV-FE	T	TLR7	512.9	Other dyspnea	respiratory	3931	23134	3	0	0	1.70849	0.185324	1.20361	0.330637	0.575134	1	0.999995
chr6.12216733.A.G	rs10755709	A	Severity	CAV	G	-	705	Disorders of sweat glands	dermatologic	240	31709	3	7.58044e-05	0	1.55905	-0.055714	0.94581	0.0994014	0.575142	1	0.999995
chr13.33129529.C.G	rs34425674	G	Risk factor	CAV	G	STARD13	716	Other arthropathies	musculoskeletal	199	36512	3	0	0	0.217162	0.232043	1.26117	0.413999	0.575144	1	0.999995
chr5.142872984.C.T	rs10039856	C	Severity	CAV	T	ARHGAP26	260	Protein-calorie malnutrition	endocrine/metabolic	650	25064	3	0.0136167	45.236	3.65203	-0.0411738	0.959662	0.0734611	0.575149	1	0.999995
chr6.41534945.A.C	rs1886814	C	Severity	CAV-FE	C	FOXP4-AS1	079.9	Viremia, NOS	infectious diseases	434	27879	3	0.00922123	20.2488	2.5078	0.0638137	1.06589	0.113855	0.575151	1	0.999995
chr18.69541156.T.C	rs12958013	T	Severity	CAV	C	DOK6	990	Effects radiation NOS	injuries & poisonings	139	36927	3	0	0	0.441837	0.118456	1.12576	0.211348	0.575154	1	0.999995
chr12.47879112.A.G	rs2228570	AG genotype	Severity	CAV	A	VDR	452	Other venous embolism and thrombosis	circulatory system	891	28003	3	0.00747105	42.8598	3.50016	-0.030948	0.969526	0.0552191	0.575167	1	0.999995
chr21.41470664.C.T	rs61735794	T	Risk factor	CAV	T	TMPRSS2	613.5	Mastodynia	genitourinary	454	37356	3	0	0	1.53779	0.161487	1.17526	0.288137	0.575171	1	0.999995
chr1.27373964.C.T	rs141300199	T	Severity	CAV	T	FCN3	155	Cancer of liver and intrahepatic bile duct	neoplasms	326	36754	3	0	0	0.00156571	0.563897	1.75751	1.00615	0.575171	1	0.999995
chr16.78590128.A.G	rs72803978	A	Severity	CAV	G	WWOX	225	Benign neoplasm of brain and other parts of nervous system	neoplasms	171	38747	3	0.522286	58.8494	4.8602	0.175223	1.19151	0.312651	0.575178	1	0.999995
chr7.117611595.T.G	rs150212784	G	Severity	CAV	G	CFTR	495.2	Asthma with exacerbation	respiratory	1046	22685	2	0	0	0.3003	-0.334535	0.71567	0.596914	0.575178	1	0.999995
chr17.63488670.G.A	rs4343	G	Severity; Risk factor	CAV	A	ACE	427.11	Paroxysmal supraventricular tachycardia	circulatory system	155	10522	1	NA	NA	0	0.0662142	1.06846	0.118151	0.575193	1	0.999995
chr4.111691870.C.T	rs112641600	C	Severity	CAV	T	-	255.2	Adrenal hypofunction	endocrine/metabolic	219	34604	3	0	0	0.452604	0.10138	1.1067	0.180904	0.575201	1	0.999995
chr2.113129630.T.C	rs419598	C	Risk factor	CAV	C	IL1RN	291	Other specified nonpsychotic and/or transient mental disorders	mental disorders	249	34880	3	0.0203853	13.1726	2.30342	0.0650242	1.06718	0.116031	0.575203	1	0.999995
chrX.15602217.T.C	rs190509934	C	Protective	CAV	C	ACE2	339	Other headache syndromes	neurological	1678	33574	3	0.104426	0	1.50291	0.129426	1.13818	0.230952	0.575203	1	0.999995
chr3.148742201.A.C	rs5186	C	Severity	CAV	C	AGTR1	078	Viral warts & HPV	infectious diseases	1134	27984	3	0	0	1.08887	-0.0321412	0.96837	0.0573544	0.575209	1	0.999995
chr21.41470664.C.T	rs61735794	T	Risk factor	CAV	T	TMPRSS2	276.14	Hypopotassemia	endocrine/metabolic	867	34251	3	0.0236753	0	1.64324	-0.136291	0.872589	0.243205	0.57521	1	0.999995
chr9.87724615.A.G	rs3128509	A;G	Possible functional consequences	FCP + IP	A	CTSL	370	Keratitis	sense organs	193	32932	3	0	0	0.675534	-0.0646095	0.937433	0.115293	0.575212	1	0.999995
chr1.155066988.C.T	rs114301457	T	Severity	CAV	T	EFNA4	261	Vitamin deficiency	endocrine/metabolic	9430	25248	3	0.0121295	0	1.45177	0.127255	1.13571	0.227083	0.575214	1	0.999995
chr9.87726151.C.T	rs41312184	C;T	Possible functional consequences	FCP + IP	T	CTSL	686	Other local infections of skin and subcutaneous tissue	dermatologic	302	33815	3	0	0	0.118162	-0.216113	0.805644	0.38565	0.575216	1	0.999995
chr19.52830722.G.A	rs10411226	G	Severity	CAV	G	ZNF28	363	Chorioretinal inflammations, scars, and other disorders of choroid	sense organs	128	28379	3	0.235928	73.3203	7.49633	-0.0791915	0.923863	0.141318	0.575223	1	0.999995
chr4.5820150.T.C	rs3774881	T	Severity	CAV	T	CRMP1	041	Bacterial infection NOS	infectious diseases	279	6885	1	NA	NA	0	0.0547842	1.05631	0.0977646	0.575228	1	0.999995
chr13.112889041.C.T	rs9577175	T	Severity	CAV	T	ATP11A	626.12	Excessive or frequent menstruation	genitourinary	718	31179	3	2.15405e-06	5.63934	2.11953	-0.043086	0.957829	0.0768888	0.575229	1	0.999995
chrX.15600835.T.C	rs4646116	C	Risk factor	FCP + IP	C	ACE2	195.1	Malignant neoplasm, other	neoplasms	155	35237	3	0	0	0.0006584	0.574536	1.77631	1.02529	0.575232	1	0.999995
chr7.128938247.T.G	rs10488631	TCTA haplotype	Severity in European-Americans	CAV	T	IRF5	216	Benign neoplasm of skin	neoplasms	362	23401	2	0	0	0.183458	0.0431215	1.04406	0.0769537	0.575237	1	0.999995
chr3.146517122.G.A	rs343320	A	Severity	CAV-FE	A	PLSCR1	350.2	Abnormality of gait	neurological	2644	33280	3	0	0	1.45742	0.0377969	1.03852	0.0674517	0.575237	1	0.999995
chr17.35880776.C.T	rs2107538	T	Risk factor; Severity	FCP	T	CCL5	090.2	Gonococcal infections	infectious diseases	224	37597	3	0	0	0.283293	0.0616694	1.06361	0.110056	0.575243	1	0.999995
chr3.1052111.C.G	rs1504061	G	Severity	CAV	G	-	429.3	Symptoms involving cardiovascular system	circulatory system	662	33915	3	0.0116314	0.305684	2.00613	-0.0656885	0.936423	0.117231	0.575253	1	0.999995
chr1.161509955.A.G	rs1801274	G	Severity	CAV	A	FCGR2A	250.24	Type 2 diabetes with neurological manifestations	endocrine/metabolic	876	10097	1	NA	NA	0	0.0295523	1.02999	0.052741	0.575256	1	0.999995
chr17.63488670.G.A	rs4343	G	Severity; Risk factor	CAV	G	ACE	427.2	Atrial fibrillation and flutter	circulatory system	969	19126	2	0	0	0.00687115	0.0296432	1.03009	0.0529043	0.575263	1	0.999995
chr8.38996464.C.A	rs7840270	C	Severity	CAV-FE	A	ADAM9	244.4	Hypothyroidism NOS	endocrine/metabolic	3066	30468	3	0	0	0.0727188	0.0162885	1.01642	0.0290709	0.575274	1	0.999995
chr1.20166359.C.T	rs72663004	T	Severity	CAV	T	PLA2G2C	619	Noninflammatory female genital disorders	genitourinary	2058	34569	3	0	0	0.251997	-0.0468876	0.954195	0.0836833	0.575276	1	0.999995
chr1.156125675.T.C	rs581342	C	Severity	CAV	C	LMNA	722.9	Other and unspecified disc disorder	musculoskeletal	112	25217	2	0	0	0.364849	-0.11701	0.889577	0.208838	0.575281	1	0.999995
chr2.36677870.C.A	rs6714112	C	Severity	CAV	A	-	350.1	Abnormal involuntary movements	neurological	870	33182	3	0	0	1.16776	0.0399776	1.04079	0.0713523	0.575285	1	0.999995
chr19.35687796.G.A	rs77127536	A	Severity	CAV	A	TYMSP2	275	Disorders of mineral metabolism	endocrine/metabolic	1176	37127	3	0.00388643	26.7183	2.7292	-0.0338955	0.966672	0.0604971	0.575286	1	0.999995
chr19.50379362.T.C	rs1405655	C	Severity	CAV-FE	C	NR1H2	747	Cardiac and circulatory congenital anomalies	congenital anomalies	324	29254	2	0	0	0.677423	0.0460725	1.04715	0.0822307	0.575286	1	0.999995
chr2.136948486.A.G	rs7605851	G	Severity	CAV-FE	G	THSD7B	740.1	Osteoarthritis; localized	musculoskeletal	3754	31019	3	0	0	1.35168	0.0246769	1.02498	0.0440447	0.575295	1	0.999995
chr2.112913801.G.T	rs3811046	T	Risk factor	CAV	G	IL37	450	Noninfectious disorders of lymphatic channels	circulatory system	143	29536	2	0.0205053	34.9112	1.53636	-0.0754937	0.927286	0.134746	0.575298	1	0.999995
chr10.98166813.G.T	rs10786398	T	Severity	CAV	T	R3HCC1L	703	Diseases of nail, NOS	dermatologic	244	34287	3	0.0255934	26.4533	2.71936	-0.0690602	0.93327	0.123263	0.575298	1	0.999995
chr17.31410594.G.A	rs178840	G	Severity	CAV	G	RAB11FIP4	245	Thyroiditis	endocrine/metabolic	292	18836	2	0	0	0.508335	0.0481925	1.04937	0.0860177	0.5753	1	0.999995
chr8.73355963.T.C	rs2010843	C	Severity	CAV	C	RDH10-AS1	731	Osteitis deformans and osteopathies associated with other disorders classified elsewhere	musculoskeletal	519	20488	2	0.0344005	64.334	2.80379	-0.0441915	0.956771	0.0788769	0.575303	1	0.999995
chr17.31410594.G.A	rs178840	G	Severity	CAV	G	RAB11FIP4	765	Cervical radiculitis	symptoms	727	18159	2	0	0	0.419056	-0.0319749	0.968531	0.0570724	0.575308	1	0.999995
chrX.15564667.C.T	rs2074192	T	Severity (T allele); Severity for males > 50 y.o (T allele); Protective (C allele); Protective (CT genotype)	CAV	T	ACE2	428.4	Heart failure with preserved EF [Diastolic heart failure]	circulatory system	761	33857	3	0	0	0.328277	-0.0347946	0.965804	0.0621076	0.575321	1	0.999995
chr17.9267091.C.T	rs34761447	C	Severity	CAV	T	STX8	281.11	Pernicious anemia	hematopoietic	137	28920	3	0	0	0.0394812	0.148103	1.15963	0.264367	0.575332	1	0.999995
chr1.173115604.T.G	rs17300100	G	Severity	CAV	G	-	514.1	Abnormal results of function study of pulmonary system	respiratory	101	35621	3	0	0	0.281574	-0.187238	0.829246	0.334226	0.575333	1	0.999995
chr14.76832814.C.CT	rs34279101	CT	Severity	CAV	CT	LRRC74A	070.9	Hepatitis NOS	infectious diseases	116	27641	3	0	0	1.05077	-0.105834	0.899574	0.188919	0.575337	1	0.999995
chr17.8109899.C.T	rs151256885	T	Severity	CAV	T	ALOXE3	338.2	Chronic pain	neurological	5889	28569	3	0	0	0.601583	-0.0362299	0.964419	0.0646732	0.575343	1	0.999995
chr4.5820150.T.C	rs3774881	T	Severity	CAV	C	CRMP1	291.4	Specific nonpsychotic mental disorders due to brain damage	mental disorders	146	24327	2	0	0	0.0510496	0.0826249	1.08613	0.147492	0.575344	1	0.999995
chr15.100233816.G.A	rs143434383	A	Risk factor	CAV	A	ADAMTS17	574	Cholelithiasis and cholecystitis	digestive	947	37247	3	0	0	0.853141	-0.233402	0.791835	0.416649	0.575351	1	0.999995
chr8.38996464.C.A	rs7840270	C	Severity	CAV-FE	A	ADAM9	189.2	Cancer of bladder	neoplasms	138	38014	3	0.0299379	38.6428	3.2596	0.0750636	1.07795	0.133997	0.575351	1	0.999995
chr1.12192898.T.G	rs1061622	T	Severity	CAV-FE	G	TNFRSF1B	375	Disorders of lacrimal system	sense organs	101	33642	3	0.089379	45.3724	3.66116	-0.106268	0.899183	0.189703	0.575356	1	0.999995
chr1.161509955.A.G	rs1801274	G	Severity	CAV	A	FCGR2A	416	Cardiomegaly	circulatory system	111	15357	1	NA	NA	0	0.0766778	1.07969	0.136881	0.575357	1	0.999995
chr9.133251249.A.G	rs7849280	G	Protective	CAV	G	ABO	246	Other disorders of thyroid	endocrine/metabolic	937	31189	3	0	0	0.988227	-0.0426471	0.958249	0.0761312	0.575357	1	0.999995
chr5.157106730.T.C	rs35960726	C	Severity	CAV	C	HAVCR2	278.11	Morbid obesity	endocrine/metabolic	3095	25876	3	0	0	0.531516	-0.301825	0.739467	0.538802	0.575358	1	0.999995
chr10.104263031.C.A	rs4925	A	Protective for neurological complications of long COVID	CAV	A	GSTO1	244	Hypothyroidism	endocrine/metabolic	3832	31234	3	0.00104967	1.46339	2.0297	-0.0166454	0.983492	0.0297156	0.575372	1	0.999995
chr8.16932640.T.C	rs118072448	T	Severity	CAV	C	-	196	Radiotherapy	neoplasms	453	34752	3	0.0393178	25.2854	2.67685	-0.100636	0.904262	0.179659	0.575375	1	0.999995
chr3.157438240.A.G	rs1840680	AG genotype)	Protective	CAV	A	PTX3	053.1	Herpes zoster with nervous system complications	infectious diseases	184	27943	3	8.55378e-07	13.1856	2.30377	0.0630706	1.0651	0.112596	0.575377	1	0.999995
chr15.60810211.C.T	rs341419	T	Severity	CAV-FE	T	RORA	327.32	Obstructive sleep apnea	neurological	2517	29830	3	0	0	0.51437	0.020186	1.02039	0.0360379	0.57539	1	0.999995
chr3.1052111.C.G	rs1504061	G	Severity	CAV	G	-	172.2	Other non-epithelial cancer of skin	neoplasms	525	27761	2	0	0	0.160705	0.083719	1.08732	0.149469	0.575404	1	0.999995
chr13.112889041.C.T	rs9577175	T	Severity	CAV	T	ATP11A	619.4	Noninflammatory disorders of vagina	genitourinary	1013	34330	3	0	0	0.927859	0.0345942	1.0352	0.0617631	0.575404	1	0.999995
chr1.46309111.A.G	rs41292543	G	Severity	CAV-FE	G	UQCRH	585.34	Chronic Kidney Disease, Stage IV	genitourinary	1037	32110	3	0.0234854	38.4874	3.25137	0.0565253	1.05815	0.100919	0.575408	1	0.999995
chr9.78543197.A.G	rs7027911	A	Severity	CAV	G	-	271.3	Intestinal disaccharidase deficiencies and disaccharide malabsorption	endocrine/metabolic	3534	20988	2	0	0	0.920378	0.0168249	1.01697	0.0300391	0.575412	1	0.999995
chr5.132485305.G.A	rs17622656	A	Risk factor	FCP + IP	A	IRF1	705	Disorders of sweat glands	dermatologic	254	33009	3	0.147226	68.4834	6.34587	-0.0695204	0.932841	0.124122	0.575413	1	0.999995
chr4.69615987.C.T	rs7688383	T	Loss of smell and taste	CAV	T	UGT2A1	277	Other disorders of metabolism	endocrine/metabolic	760	35894	3	5.19634e-06	0	1.74374	0.0310142	1.0315	0.0553735	0.575417	1	0.999995
chr9.30504351.C.T	rs17775810	TT genotype	Protective	CAV	T	LINC01242	277.51	Lipoprotein disorders	endocrine/metabolic	197	36350	3	0	0	0.393062	0.0805721	1.08391	0.143856	0.575419	1	0.999995
chr1.169597075.C.T	rs6127	T	Severity in males	CAV	C	SELP	550.4	Umbilical hernia	digestive	401	36472	3	0.0121222	39.8414	3.32454	0.046058	1.04714	0.0822342	0.575423	1	0.999995
chr12.57108399.C.T	rs324011	T	Risk factor; Severity	CAV	T	STAT6	411.4	Coronary atherosclerosis	circulatory system	4095	32867	3	0	0	0.673333	-0.0163917	0.983742	0.0292671	0.575429	1	0.999995
chr12.112919388.G.A	rs10774671	A	Severity (A allele); Protective (G allele)	CAV-FE	A	OAS1	252.1	Hyperparathyroidism	endocrine/metabolic	187	8180	1	NA	NA	0	-0.06066	0.941143	0.108308	0.575433	1	0.999995
chr14.72467521.C.T	rs12587980	T	Severity	CAV	T	RGS6	504	Other alveolar and parietoalveolar pneumonopathy	respiratory	427	36640	3	0.0114167	40.6523	3.36997	-0.0412263	0.959612	0.0736104	0.575438	1	0.999995
chr4.67963489.G.A	rs6552134	G	Possible functional consequences	FCP + IP	G	TMPRSS11A	277.7	Dysmetabolic syndrome X	endocrine/metabolic	187	27568	2	0	0	0.0986197	0.0613677	1.06329	0.109574	0.57544	1	0.999995
chr11.114726432.A.T	rs1712779	T	Severity	CAV-FE	T	-	202	Cancer of other lymphoid, histiocytic tissue	neoplasms	249	38323	3	0.00965462	10.4298	2.23289	0.055866	1.05746	0.0997517	0.575445	1	0.999995
chr21.41508701.T.G	rs4283504	T	Possible functional consequences	FCP + IP	T	TMPRSS2	270	Disorders of protein plasma/amino-acid transport and metabolism	endocrine/metabolic	412	35586	3	0.172473	75.3181	8.10309	0.0740703	1.07688	0.132257	0.575445	1	0.999995
chr21.41470664.C.T	rs61735794	T	Risk factor	CAV	T	TMPRSS2	550.1	Inguinal hernia	digestive	700	36458	3	0	0	0.252532	0.11701	1.12413	0.208934	0.575456	1	0.999995
chr19.52830722.G.A	rs10411226	G	Severity	CAV	G	ZNF28	475	Chronic sinusitis	respiratory	1663	22202	3	0.00781468	60.2044	5.02568	0.0217749	1.02201	0.0388817	0.575458	1	0.999995
chr11.88824823.A.G	rs10831496	G	Severity	CAV-FE	A	GRM5	418	Nonspecific chest pain	circulatory system	4210	17806	2	0	0	0.244911	-0.0158887	0.984237	0.0283717	0.575467	1	0.999995
chr12.132489230.GC.G	rs56106917	G	Severity	CAV	G	FBRSL1	706.2	Sebaceous cyst	dermatologic	456	33067	3	0.0373182	65.5079	5.79843	0.0406969	1.04154	0.0726724	0.575476	1	0.999995
chr2.167953627.G.A	rs7595310	A	Severity	CAV-FE	A	STK39	395	Heart valve disorders	circulatory system	1463	25963	2	0	0	0.0834347	0.0258065	1.02614	0.0460829	0.575478	1	0.999995
chr8.37849759.C.T	rs138763430	T	Severity	CAV	T	BRF2	401.2	Hypertensive heart and/or renal disease	circulatory system	482	21994	3	0	0	0.000810433	-0.582108	0.558719	1.03949	0.575484	1	0.999995
chr21.41508701.T.G	rs4283504	T	Possible functional consequences	FCP + IP	T	TMPRSS2	386.9	Dizziness and giddiness (Light-headedness and vertigo)	sense organs	2913	32111	3	0	0	0.991434	0.0282826	1.02869	0.0505057	0.575488	1	0.999995
chr4.186082920.C.T	rs3775291	T	Risk factor; Severity	CAV-FE	T	TLR3	472	Chronic pharyngitis and nasopharyngitis	respiratory	1380	26695	3	0.00138056	11.8525	2.26892	0.0273924	1.02777	0.0489162	0.575488	1	0.999995
chr4.143996657.T.C	rs6840234	C	Protective	FCP + IP	T	GYPB	278.11	Morbid obesity	endocrine/metabolic	2408	19845	3	0	0	1.04055	-0.0185536	0.981617	0.0331325	0.57549	1	0.999995
chr20.50152518.G.A	rs6020298	A	Severity	CAV	G	PEDS1-UBE2V1	071	Human immunodeficiency virus [HIV] disease	infectious diseases	1002	5960	1	NA	NA	0	-0.0348702	0.965731	0.0622706	0.575494	1	0.999995
chr1.205208489.G.A	rs11240388	G	Severity	CAV-FE	G	DSTYK	698	Pruritus and related conditions	dermatologic	182	12875	1	NA	NA	0	-0.0608147	0.940998	0.108602	0.575494	1	0.999995
chr11.114726432.A.T	rs1712779	T	Severity	CAV-FE	T	-	567	Peritonitis and retroperitoneal infections	digestive	157	35796	3	0.0226077	19.4885	2.48412	0.0703904	1.07293	0.125704	0.575499	1	0.999995
chr14.55263686.C.T	rs10140801	T	Severity	CAV-FE	C	FBXO34-AS1	008.5	Bacterial enteritis	infectious diseases	120	9078	1	NA	NA	0	-0.106654	0.898836	0.190464	0.5755	1	0.999995
chr6.32623820.T.C	rs9271609	T	Severity	CAV	C	HLA-DQA1	426.32	Left bundle branch block	circulatory system	129	29644	3	0	0	0.523947	0.0797731	1.08304	0.142462	0.575507	1	0.999995
chr2.195499753.A.C	rs73060484	C	Severity	CAV	C	-	626.14	Irregular menstrual bleeding	genitourinary	294	31149	3	1.16514e-06	23.068	2.5997	-0.0767309	0.926139	0.137029	0.575507	1	0.999995
chr9.133251249.A.G	rs7849280	G	Protective	CAV	G	ABO	619	Noninflammatory female genital disorders	genitourinary	2054	34507	3	1.36567e-06	30.9071	2.89465	-0.0271366	0.973228	0.0484619	0.575508	1	0.999995
chr21.33287378.C.T	rs8178521	T	Severity	CAV-FE	T	IL10RB	537	Other disorders of stomach and duodenum	digestive	261	35341	3	0	0	0.0539801	-0.0680646	0.9342	0.121556	0.575518	1	0.999995
chr6.18015216.C.T	rs140247774	T	Severity	CAV	T	-	228	Hemangioma and lymphangioma, any site	neoplasms	437	37728	3	0	0	0.0614458	0.0860027	1.08981	0.153599	0.575537	1	0.999995
chr5.180810828.C.T	rs113791144	T	Severity	CAV	T	-	175	Acquired absence of breast	neoplasms	175	33260	3	0.0299769	0	1.87676	-0.128119	0.879749	0.22882	0.575541	1	0.999995
chr21.41464802.A.G	rs462574	A	Possible functional consequences	FCP + IP	A	TMPRSS2	497	Bronchitis	respiratory	707	29438	3	0.0149973	24.7589	2.65812	-0.0466081	0.954461	0.0832432	0.575546	1	0.999995
chr16.78590128.A.G	rs72803978	A	Severity	CAV	G	WWOX	585.33	Chronic Kidney Disease, Stage III	genitourinary	322	31959	3	0	0	0.700069	0.131244	1.14025	0.23442	0.575569	1	0.999995
chr15.100233816.G.A	rs143434383	A	Risk factor	CAV	A	ADAMTS17	250.23	Type 2 diabetes with ophthalmic manifestations	endocrine/metabolic	681	26910	3	0	0	0.0221752	-0.291048	0.74748	0.519854	0.575572	1	0.999995
chr10.22439346.T.C	-	HLA-A*02:02	Protective	IP	C	HLA-A	420.3	Endocarditis	circulatory system	131	37349	3	0	0	0.3671	-0.183777	0.832121	0.328259	0.575579	1	0.999995
chr12.6845711.C.T	rs5443	T	protective	CAV	T	CDCA3	228.1	Hemangioma of skin and subcutaneous tissue	neoplasms	316	28512	2	0	0	0.118962	0.0477531	1.04891	0.0852971	0.575586	1	0.999995
chr6.45737076.T.A	rs16873740	A	Severity	CAV	A	-	172.22	Squamous cell carcinoma	neoplasms	149	27778	2	0	0	0.434382	-0.0991338	0.905621	0.177075	0.575589	1	0.999995
chr9.87724615.A.G	rs3128509	A;G	Possible functional consequences	FCP + IP	A	CTSL	158	Neoplasm of unspecified nature of digestive system	neoplasms	135	36006	3	0.00671487	18.2847	2.44752	0.0738135	1.07661	0.131848	0.575591	1	0.999995
chr21.41473715.C.A	rs2298661	A	Protective	CAV-FE	A	TMPRSS2	782.3	Edema	symptoms	2152	34344	3	0	0	0.65439	-0.0230338	0.977229	0.0411441	0.575593	1	0.999995
chr11.26675470.T.G	rs10835056	G	Severity	CAV	T	SLC5A12	340.1	Migrain with aura	neurological	349	33237	3	0.000450048	16.2244	2.38733	-0.0461871	0.954863	0.0825021	0.575596	1	0.999995
chr20.50152518.G.A	rs6020298	A	Severity	CAV	G	PEDS1-UBE2V1	278.1	Obesity	endocrine/metabolic	2356	5301	1	NA	NA	0	-0.0253472	0.974971	0.0452768	0.575598	1	0.999995
chrX.12885540.A.T	rs179008	T	Severity; Risk factor	CAV	T	TLR7	555.1	Regional enteritis	digestive	549	27522	3	0	0	0.51968	0.0521065	1.05349	0.093077	0.575601	1	0.999995
chr21.41494374.C.T	rs114363287	T	Risk factor	CAV	T	TMPRSS2	513.3	Hypoventilation	respiratory	108	25475	2	0	0	0.000367442	0.566099	1.76138	1.01122	0.575602	1	0.999995
chr11.88436431.C.T	rs72953026	T	Severity	CAV-FE	T	-	804	Fracture of hand or wrist	injuries & poisonings	110	34836	3	0	0	0.33997	0.109207	1.11539	0.195076	0.575604	1	0.999995
chr1.154454494.A.C	rs2228145	A	Risk factor	CAV	C	IL6R	337	Disorders of the autonomic nervous system	neurological	129	34976	3	0	0	0.0483502	0.0784463	1.08161	0.140129	0.575605	1	0.999995
chr9.133251249.A.G	rs7849280	G	Protective	CAV	G	ABO	803	Fracture of upper limb	injuries & poisonings	388	35179	3	0	0	1.62225	0.0617548	1.0637	0.110313	0.575606	1	0.999995
chr21.41473456.A.G	rs17854725	G	Severity	CAV	G	TMPRSS2	710	Osteomyelitis, periostitis, and other infections involving bone	musculoskeletal	202	23591	2	0.0214707	49.167	1.96723	-0.0583489	0.943321	0.104231	0.575614	1	0.999995
chr21.41473456.A.G	rs17854725	G	Severity	CAV	G	TMPRSS2	710.1	Osteomyelitis	musculoskeletal	202	23591	2	0.0214707	49.167	1.96723	-0.0583489	0.943321	0.104231	0.575614	1	0.999995
chr22.19963748.G.A	rs4680	A	Risk factor	FCP	A	COMT	703.1	Ingrowing nail	dermatologic	249	34599	3	0.0173224	34.6944	3.06253	0.0517534	1.05312	0.09245	0.575617	1	0.999995
chr11.114726432.A.T	rs1712779	T	Severity	CAV-FE	T	-	618.2	Uterine/Uterovaginal prolapse	genitourinary	195	38672	3	0	0	0.18733	-0.064534	0.937504	0.115283	0.575624	1	0.999995
chr4.25613313.G.A	-	HLA-A*02:02	Protective	IP	A	HLA-A	1009	NA	NA	125	38572	3	0	0	0.470461	-0.0981073	0.906552	0.175258	0.575624	1	0.999995
chr1.196673103.G.A	rs800292	A	Severity	CAV	A	CFH	359	Muscular dystrophies and other myopathies	neurological	110	27752	2	0.0138426	21.8903	1.28025	-0.086856	0.916809	0.15516	0.575628	1	0.999995
chr7.54580201.A.C	rs622568	C	Severity; Risk factor	CAV-FE	C	-	686.1	Carbuncle and furuncle	dermatologic	141	21485	2	0	0	0.384039	-0.0744925	0.928214	0.133077	0.575638	1	0.999995
chr4.69615987.C.T	rs7688383	T	Loss of smell and taste	CAV	T	UGT2A1	287.3	Thrombocytopenia	hematopoietic	791	35166	3	0.000289584	14.0646	2.32733	0.0305662	1.03104	0.0546054	0.57564	1	0.999995
chr21.41426103.C.A	rs17000900	A	Severity	CAV-FE	A	MX1	497	Bronchitis	respiratory	707	29434	3	0.000620368	24.9496	2.66488	0.044056	1.04504	0.0787046	0.57564	1	0.999995
chr1.169597075.C.T	rs6127	T	Severity in males	CAV	C	SELP	284.1	Pancytopenia	hematopoietic	283	29297	3	0.0570975	59.1605	4.89722	-0.0572273	0.944379	0.102235	0.575643	1	0.999995
chr2.113129630.T.C	rs419598	C	Risk factor	CAV	C	IL1RN	433.31	Transient cerebral ischemia	circulatory system	647	35660	3	0	0	0.71335	-0.0417525	0.959107	0.0745922	0.575654	1	0.999995
chr6.32623820.T.C	rs9271609	T	Severity	CAV	C	HLA-DQA1	196	Radiotherapy	neoplasms	455	35236	3	1.87752e-08	0	1.78642	0.0424763	1.04339	0.0758855	0.575655	1	0.999995
chr6.52200448.A.G	rs13192246	G	Severity	CAV	A	-	618.1	Prolapse of vaginal walls	genitourinary	169	28919	2	0.0187863	26.8332	1.36674	0.069893	1.07239	0.124868	0.57566	1	0.999995
chr14.102356233.A.G	rs11160678	G	Severity	CAV	G	CINP	371.3	Inflammation of eyelids	sense organs	479	33133	3	0	0	0.981191	0.0394386	1.04023	0.07046	0.575663	1	0.999995
chr1.230710048.A.G	rs699	G	Severity	CAV	G	AGT	300.1	Anxiety disorder	mental disorders	1559	9122	1	NA	NA	0	-0.02217	0.978074	0.0396095	0.575674	1	0.999995
chr6.52236941.T.C	rs763780	C	Protective	FCP	C	IL17F	381	Otitis media and Eustachian tube disorders	sense organs	389	36159	3	0	0	0.480366	0.0837483	1.08736	0.149627	0.575675	1	0.999995
chr11.34482745.G.A	rs61882275	G	Severity	CAV	A	ELF5	580.32	Nephritis and nephropathy with pathological lesion	genitourinary	152	31914	3	0	0	1.53147	0.0706404	1.0732	0.126214	0.575692	1	0.999995
chr2.196087686.G.A	rs2176724	A	Severity	CAV	A	-	306	Other mental disorder	mental disorders	750	24315	3	0	0	0.316261	0.0374576	1.03817	0.0669261	0.575694	1	0.999995
chr13.112889041.C.T	rs9577175	T	Severity	CAV	T	ATP11A	571	Chronic liver disease and cirrhosis	digestive	2677	32644	3	0	0	1.14735	0.0208267	1.02105	0.0372116	0.575696	1	0.999995
chr3.101705614.T.C	rs11919389	C	Risk factor	CAV	C	PDCL3P4	687.1	Rash and other nonspecific skin eruption	dermatologic	2719	29185	3	0.00141365	29.1603	2.82328	0.0179062	1.01807	0.0319947	0.575711	1	0.999995
chr12.6845711.C.T	rs5443	T	protective	CAV	C	CDCA3	705	Disorders of sweat glands	dermatologic	109	7748	1	NA	NA	0	-0.0929803	0.911211	0.16614	0.575719	1	0.999995
chr12.6845711.C.T	rs5443	T	protective	CAV	C	CDCA3	628	Ovarian cyst	genitourinary	104	7396	1	NA	NA	0	-0.0996928	0.905115	0.17814	0.575731	1	0.999995
chr1.156125675.T.C	rs581342	C	Severity	CAV	C	LMNA	261.4	Vitamin D deficiency	endocrine/metabolic	6375	19202	2	0.00336437	60.5729	2.53632	0.0173002	1.01745	0.030914	0.575736	1	0.999995
chr10.22439346.T.C	-	HLA-A*02:02	Protective	IP	C	HLA-A	250.6	Polyneuropathy in diabetes	endocrine/metabolic	742	26654	3	0.111769	56.3928	4.5864	0.0717285	1.07436	0.128173	0.575738	1	0.999995
chr8.38963809.A.G	rs10808999	G	Severity	CAV	A	PLEKHA2	512.8	Cough	respiratory	1325	5203	1	NA	NA	0	0.0671232	1.06943	0.119944	0.575738	1	0.999995
chr2.181488719.A.C	rs2034831	C	Severity	CAV	C	ITGA4	681.5	Cellulitis and abscess of leg, except foot	dermatologic	628	33532	3	6.70189e-06	0	1.39586	0.0728711	1.07559	0.130216	0.57574	1	0.999995
chrX.15564142.G.A	rs147311723	A	Severity	CAV	A	ACE2	414	Other forms of chronic heart disease	circulatory system	501	33175	3	0	0	0.00123475	-0.400611	0.669911	0.715865	0.57574	1	0.999995
chr12.47879112.A.G	rs2228570	AG genotype	Severity	CAV	A	VDR	480	Pneumonia	respiratory	1240	29845	3	0.0076077	54.2922	4.37563	0.0257337	1.02607	0.0459848	0.575744	1	0.999995
chr5.1211624.A.G	rs76067074	G	Severity	CAV-FE	G	SLC6A19	594.1	Calculus of kidney	genitourinary	1200	36475	3	0	0	0.821126	-0.0588933	0.942807	0.10524	0.575746	1	0.999995
chr6.6924962.A.C	rs6933436	C	Severity	CAV	C	-	339	Other headache syndromes	neurological	1617	32483	3	0.00275698	41.1849	3.40049	-0.022952	0.977309	0.0410143	0.575746	1	0.999995
chr5.123497022.T.C	rs62377777	T	Severity	CAV	C	-	260.2	severe protein-calorie malnutrition	endocrine/metabolic	137	25123	3	1.88268e-06	4.03685	2.08413	0.0801536	1.08345	0.143233	0.57575	1	0.999995
chr12.106231175.T.A	rs12823094	A	Severity	CAV	A	-	724.1	Disorders of sacrum	musculoskeletal	381	31301	3	0	0	1.31733	0.0564433	1.05807	0.100863	0.575751	1	0.999995
chr7.117559590.ATCT.A	rs113993960	A	Severity	CAV	A	CFTR	282	Hereditary hemolytic anemias	hematopoietic	314	29190	3	0	0	0.00143492	0.571493	1.77091	1.02125	0.575752	1	0.999995
chr11.34482745.G.A	rs61882275	G	Severity	CAV	A	ELF5	427.2	Atrial fibrillation and flutter	circulatory system	1692	29465	3	0	0	0.433557	0.022355	1.02261	0.0399483	0.575753	1	0.999995
chr4.25613313.G.A	-	HLA-A*02:02	Protective	IP	A	HLA-A	721.2	Spondylosis with myelopathy	musculoskeletal	240	33313	3	0	0	0.82106	0.066952	1.06924	0.119644	0.575757	1	0.999995
chr19.50379362.T.C	rs1405655	C	Severity	CAV-FE	C	NR1H2	290.11	Alzheimer's disease	mental disorders	148	26658	2	0.0346303	42.2699	1.7322	0.0724754	1.07517	0.129517	0.575765	1	0.999995
chr7.128938247.T.G	rs10488631	TCTA haplotype	Severity in European-Americans	CAV	G	IRF5	288	Diseases of white blood cells	hematopoietic	110	12107	1	NA	NA	0	-0.0770678	0.925827	0.137724	0.575766	1	0.999995
chr2.167953627.G.A	rs7595310	A	Severity	CAV-FE	A	STK39	250.23	Type 2 diabetes with ophthalmic manifestations	endocrine/metabolic	466	20642	2	0	0	0.323834	-0.0429219	0.957986	0.0767038	0.575766	1	0.999995
chr1.35908500.C.T	rs2765013	C	Severity	CAV	T	AGO1	531.4	Peptic ulcer, site unspecified	digestive	288	37666	3	0	0	0.262367	0.0524463	1.05385	0.0937258	0.575772	1	0.999995
chr4.111691870.C.T	rs112641600	C	Severity	CAV	T	-	617	NA	NA	1024	36221	3	0.0163413	22.1872	2.57027	0.0521893	1.05358	0.0932683	0.575779	1	0.999995
chr4.25613313.G.A	-	HLA-A*02:02	Protective	IP	A	HLA-A	271	Disorders of carbohydrate transport and metabolism	endocrine/metabolic	4268	33336	3	0.000424001	0	1.90108	-0.0176356	0.982519	0.0315168	0.57578	1	0.999995
chr1.206773552.T.C	rs1800896	C	Severity	FCP	C	IL10	611.1	Abnormal mammogram	genitourinary	1508	33439	3	0	0	1.06137	0.0228898	1.02315	0.0409069	0.575781	1	0.999995
chr21.33287378.C.T	rs8178521	T	Severity	CAV-FE	T	IL10RB	574.2	Calculus of bile duct	digestive	178	36590	3	0	0	0.321795	-0.0827472	0.920584	0.14788	0.575781	1	0.999995
chr4.68840276.G.A	rs115162070	G	Severity	CAV	A	-	368.4	Visual field defects	sense organs	112	35177	3	0	0	0.118427	0.168565	1.1836	0.301254	0.575791	1	0.999995
chr6.31153649.G.A	rs143334143	A	Severity; Risk factor	CAV-FE	A	CCHCR1	401.2	Hypertensive heart and/or renal disease	circulatory system	482	22007	3	0	0	0.42294	-0.0720086	0.930523	0.128692	0.575792	1	0.999995
chrX.15566297.A.G	rs4646179	G	Severity	CAV	G	ACE2	654	Other and unspecified complications of birth; puerperium affecting management of mother	pregnancy complications	480	38442	3	0	0	0.443802	-0.131686	0.876616	0.235348	0.575796	1	0.999995
chr4.69615987.C.T	rs7688383	T	Loss of smell and taste	CAV	T	UGT2A1	215	Other benign neoplasm of connective and other soft tissue	neoplasms	437	36559	3	0	0	0.141278	0.0411276	1.04199	0.0735033	0.575797	1	0.999995
chr17.34252769.A.G	rs1024611	G	Risk factor	CAV	G	CCL2	681.1	Cellulitis and abscess of fingers/toes	dermatologic	253	33753	3	0.0402138	51.5863	4.13106	0.056128	1.05773	0.100314	0.575803	1	0.999995
chr21.33287378.C.T	rs8178521	T	Severity	CAV-FE	T	IL10RB	728.7	Fasciitis	musculoskeletal	803	28802	3	0	0	0.4057	-0.0405342	0.960276	0.0724445	0.575806	1	0.999995
chr4.71762286.C.T	rs113574864	T	Severity	CAV	T	GC	386.2	Peripheral or central vertigo	sense organs	420	32843	3	0	0	0.258467	-0.0677887	0.934458	0.121155	0.575806	1	0.999995
chr4.67963489.G.A	rs6552134	G	Possible functional consequences	FCP + IP	G	TMPRSS11A	696.42	Psoriatic arthropathy	dermatologic	146	23566	2	0	0	0.0867434	0.0710677	1.07365	0.127017	0.575813	1	0.999995
chr3.1052111.C.G	rs1504061	G	Severity	CAV	G	-	585.34	Chronic Kidney Disease, Stage IV	genitourinary	1030	31885	3	0	0	0.72823	0.0506944	1.052	0.0906069	0.575822	1	0.999995
chr2.60480453.A.G	rs1123573	A	Severity	CAV-FE	G	BCL11A	595	Hydronephrosis	genitourinary	209	37188	3	0.141042	77.9347	9.06399	0.058522	1.06027	0.104598	0.575823	1	0.999995
chr22.49281538.G.A	rs62220604	G	Severity	CAV	A	-	153.2	Colon cancer	neoplasms	219	33154	3	0.118445	64.05	5.56329	0.0740392	1.07685	0.132333	0.575826	1	0.999995
chr3.27146807.G.A	rs17317135	G	Severity	CAV	A	NEK10	282	Hereditary hemolytic anemias	hematopoietic	310	28635	3	0.246686	0	1.69933	-0.234978	0.790588	0.419985	0.575826	1	0.999995
chr5.86011821.T.G	rs4424029	G	Severity	CAV	G	-	555	Inflammatory bowel disease and other gastroenteritis and colitis	digestive	929	28147	3	0	0	1.25264	-0.0283358	0.972062	0.0506457	0.575827	1	0.999995
chr5.132485305.G.A	rs17622656	A	Risk factor	FCP + IP	A	IRF1	295	Schizophrenia and other psychotic disorders	mental disorders	654	24247	3	0	0	0.737931	0.0423836	1.04329	0.075755	0.575833	1	0.999995
chr12.132489230.GC.G	rs56106917	G	Severity	CAV	G	FBRSL1	282.8	Other hemoglobinopathies	hematopoietic	134	29224	3	0	0	1.218	-0.0760063	0.92681	0.135852	0.575833	1	0.999995
chr4.25613313.G.A	-	HLA-A*02:02	Protective	IP	A	HLA-A	709.2	Sicca syndrome	dermatologic	253	31902	3	0	0	1.35505	0.0657038	1.06791	0.117438	0.575835	1	0.999995
chr21.41660268.A.T	rs2252109	A	Severity	CAV	A	-	250.3	Insulin pump user	endocrine/metabolic	1707	14995	2	0	0	0.0299282	0.022309	1.02256	0.0398753	0.575841	1	0.999995
chrX.15581269.T.C	rs138390800	C	May destabilize ACE2 protein structure	FCP + IP	C	ACE2	456	Chronic venous insufficiency [CVI]	circulatory system	1186	32006	3	0	0	0.0402516	0.264428	1.30269	0.472643	0.575842	1	0.999995
chr4.188627868.CTCT.C	rs1734523522	C	Severity	CAV	C	LINC01060	289.4	Lymphadenitis	hematopoietic	543	34068	3	0.00156941	0	1.62342	-0.0588869	0.942813	0.105256	0.575846	1	0.999995
chr1.196673103.G.A	rs800292	A	Severity	CAV	A	CFH	476	Allergic rhinitis	respiratory	3158	20347	2	0	0	0.604784	-0.0168233	0.983317	0.0300707	0.575848	1	0.999995
chr16.89196249.G.A	rs117169628	A	Severity	CAV	A	SLC22A31	561.1	NA	NA	2305	34404	3	0.000117218	0	1.51563	0.0300828	1.03054	0.053772	0.575853	1	0.999995
chr7.22728408.A.G	rs2069837	G	Severity	CAV-FE	G	IL6	277.7	Dysmetabolic syndrome X	endocrine/metabolic	227	36775	3	0	0	1.32602	-0.0914467	0.91261	0.163461	0.57586	1	0.999995
chr9.117713024.A.G	rs4986790	G	Severity	CAV	G	TLR4	260.2	severe protein-calorie malnutrition	endocrine/metabolic	141	25265	3	0	0	1.20405	-0.150656	0.860143	0.269298	0.57586	1	0.999995
chr10.28606315.C.T	rs12773860	T	Severity	CAV	T	WAC	242.1	Graves' disease	endocrine/metabolic	447	30860	3	0.0539216	41.8069	3.43683	0.0746306	1.07749	0.133403	0.575863	1	0.999995
chr1.161509955.A.G	rs1801274	G	Severity	CAV	A	FCGR2A	563	NA	NA	2628	11923	1	NA	NA	0	0.0180928	1.01826	0.0323417	0.57587	1	0.999995
chr9.132278286.T.C	rs11243705	C	Severity	CAV	C	SETX	536	Disorders of function of stomach	digestive	416	35384	3	0	0	0.665868	0.0562692	1.05788	0.100587	0.575882	1	0.999995
chr6.41534945.A.C	rs1886814	C	Severity	CAV-FE	C	FOXP4-AS1	696.41	Psoriasis vulgaris	dermatologic	597	31376	3	0.0222463	30.2057	2.86556	0.0580185	1.05973	0.103714	0.575885	1	0.999995
chr6.31575254.G.A	rs1800629	A	Risk factor*Conflicting; Severity*Conflicting; Protective*Conflicting	CAV-FE	A	TNF	526	Diseases of the jaws	digestive	133	36832	3	0.0260656	11.567	2.2616	0.114723	1.12156	0.205081	0.575887	1	0.999995
chr2.162267541.C.T	rs1990760	T	Risk factor; Severity	CAV	C	IFIH1	300.12	Agorophobia, social phobia, and panic disorder	mental disorders	101	9075	1	NA	NA	0	-0.0815418	0.921694	0.145768	0.575892	1	0.999995
chr1.155197995.A.G	rs41264915	A	Severity	CAV-FE	G	THBS3	427.1	Paroxysmal tachycardia, unspecified	circulatory system	700	29561	3	0	0	0.26152	0.0424646	1.04338	0.075913	0.575899	1	0.999995
chr7.128938247.T.G	rs10488631	TCTA haplotype	Severity in European-Americans	CAV	T	IRF5	727.4	Ganglion and cyst of synovium, tendon, and bursa	musculoskeletal	113	18228	2	0	0	0.548097	0.076153	1.07913	0.136137	0.5759	1	0.999995
chr7.22548762.C.T	rs13227460	T	Severity	CAV	T	STEAP1B	433.11	Occlusion of cerebral arteries, with cerebral infarction	circulatory system	131	35033	3	1.81148e-06	0	1.34482	-0.104828	0.90048	0.187401	0.575905	1	0.999995
chr15.60810211.C.T	rs341419	T	Severity	CAV-FE	T	RORA	709.2	Sicca syndrome	dermatologic	245	31138	3	0	0	0.0813675	0.0620691	1.06404	0.110962	0.575908	1	0.999995
chr6.147217556.A.G	rs116898161	G	Severity	CAV	G	STXBP5	357	Inflammatory and toxic neuropathy	neurological	1175	36502	3	0.0402325	24.1365	2.63631	-0.0939094	0.910365	0.167884	0.575909	1	0.999995
chrX.15600835.T.C	rs4646116	C	Risk factor	FCP + IP	C	ACE2	053	Herpes zoster	infectious diseases	666	27995	3	0	0	0.208654	0.33165	1.39326	0.59291	0.575917	1	0.999995
chr13.22495675.AG.A	rs10714879	A	Severity	CAV	AG	-	585.4	Chronic kidney disease, Stage I or II	genitourinary	404	24510	2	0	0	0.379567	-0.0453707	0.955643	0.0811131	0.575922	1	0.999995
chr22.19963748.G.A	rs4680	A	Risk factor	FCP	A	COMT	355.1	Chronic pain syndrome	neurological	602	35403	3	0.0327477	74.2025	7.75267	-0.0338582	0.966709	0.0605316	0.575924	1	0.999995
chr9.33426577.A.G	rs10813976	G	Severity	CAV	G	-	277.5	Other disorders of lipoid metabolism	endocrine/metabolic	222	36525	3	0.0959258	66.9629	6.05381	0.0690848	1.07153	0.123511	0.575931	1	0.999995
chr17.9267091.C.T	rs34761447	C	Severity	CAV	T	STX8	381.11	Suppurative and unspecified otitis media	sense organs	185	35731	3	0.0669991	8.44782	2.18455	0.13236	1.14152	0.236639	0.575936	1	0.999995
chr11.71456403.G.T	rs12785878	G	Severity	CAV	T	NADSYN1	530.9	Heartburn	digestive	346	17570	2	0	0	0.360625	-0.0471413	0.953953	0.0842828	0.575941	1	0.999995
chr2.167953627.G.A	rs7595310	A	Severity	CAV-FE	A	STK39	443	Peripheral vascular disease	circulatory system	1851	24983	2	0.00757371	59.1869	2.45019	0.0226836	1.02294	0.0405562	0.575948	1	0.999995
chr1.196673103.G.A	rs800292	A	Severity	CAV	A	CFH	737.3	Kyphoscoliosis and scoliosis	musculoskeletal	202	27471	2	0	0	0.920813	0.0598169	1.06164	0.106948	0.575951	1	0.999995
chr4.188627868.CTCT.C	rs1734523522	C	Severity	CAV	C	LINC01060	411.2	Myocardial infarction	circulatory system	526	32645	3	0	0	0.0937267	0.057355	1.05903	0.102547	0.575952	1	0.999995
chr9.3320390.C.A	rs72699049	A	Severity	CAV	A	RFX3	626	Disorders of menstruation and other abnormal bleeding from female genital tract	genitourinary	2473	31281	3	0.0110257	8.02683	2.17455	-0.0513089	0.949985	0.0917381	0.575958	1	0.999995
chr14.76832814.C.CT	rs34279101	CT	Severity	CAV	CT	LRRC74A	578	Gastrointestinal hemorrhage	digestive	1700	33850	3	0.00512686	40.9291	3.38576	0.0265516	1.02691	0.0474735	0.575962	1	0.999995
chr5.157106730.T.C	rs35960726	C	Severity	CAV	C	HAVCR2	296	Mood disorders	mental disorders	6655	24356	3	0	0	0.0585881	-0.15136	0.859538	0.270629	0.575964	1	0.999995
chr20.23046984.T.C	rs1042580	C	Severity	CAV	C	THBD	512	Other symptoms of respiratory system	respiratory	5186	14313	2	0	0	0.341513	-0.0148638	0.985246	0.0265764	0.575966	1	0.999995
chr19.31533051.C.A	rs8105499	C	Severity	CAV	A	LINC02841	681.3	Cellulitis and abscess of arm/hand	dermatologic	108	33117	3	0	0	0.299263	0.0895004	1.09363	0.160027	0.575968	1	0.999995
chr13.102695866.A.G	rs599976	G	Severity	CAV-FE	G	METTL21C	204	Leukemia	neoplasms	295	38309	3	0	0	0.402269	0.0672032	1.06951	0.12016	0.575969	1	0.999995
chr11.320836.C.T	rs34481144	T	Severity	CAV	T	IFITM3	481	Influenza	respiratory	154	32770	3	0.011057	3.80521	2.07911	0.0788405	1.08203	0.140969	0.575975	1	0.999995
chr4.5820150.T.C	rs3774881	T	Severity	CAV	T	CRMP1	562.1	Diverticulosis	digestive	121	5577	1	NA	NA	0	-0.085254	0.918279	0.152438	0.575977	1	0.999995
chr5.131995059.C.T	rs56162149	T	Severity	CAV-FE	T	ACSL6	195	Cancer, suspected or other	neoplasms	339	26409	2	0	0	0.895218	-0.0532399	0.948153	0.0951959	0.57598	1	0.999995
chr5.132485305.G.A	rs17622656	A	Risk factor	FCP + IP	A	IRF1	531.2	Gastric ulcer	digestive	148	38320	3	0.0563292	43.7005	3.55243	0.0840441	1.08768	0.150276	0.575981	1	0.999995
chr5.21768177.G.A	-	HLA-A*02:02	Protective	IP	A	HLA-A	295.1	Schizophrenia	mental disorders	473	23365	3	0.0216176	40.1572	3.34209	0.0476186	1.04877	0.0851453	0.575982	1	0.999995
chr18.6461231.C.G	rs11659676	G	Severity	CAV-FE	G	RPL6P27	427.1	Paroxysmal tachycardia, unspecified	circulatory system	506	21781	2	0	0	0.0358513	0.0361603	1.03682	0.0646575	0.575985	1	0.999995
chr1.109740350.G.T	rs1332018	T	Risk factor; Severity	CAV	G	GSTM3	567	Peritonitis and retroperitoneal infections	digestive	157	35837	3	0	0	0.923885	0.0694439	1.07191	0.124173	0.575989	1	0.999995
chr3.126118894.C.T	rs1868132	T	Severity	CAV	T	ALDH1L1	255	Disorders of adrenal glands	endocrine/metabolic	363	26568	2	0	0	0.670442	0.0673432	1.06966	0.120418	0.575995	1	0.999995
chr8.73355963.T.C	rs2010843	C	Severity	CAV	C	RDH10-AS1	335	Multiple sclerosis	neurological	142	22763	2	0.0235736	33.1232	1.49529	0.0798579	1.08313	0.142797	0.575996	1	0.999995
chr12.6845711.C.T	rs5443	T	protective	CAV	C	CDCA3	627.1	Postmenopausal bleeding	genitourinary	201	7396	1	NA	NA	0	-0.0708388	0.931612	0.126671	0.576002	1	0.999995
chr17.27263807.T.C	rs60811869	C	Severity	CAV	C	-	185	Cancer of prostate	neoplasms	602	35325	3	0.000459527	0	1.818	0.0976184	1.10254	0.174561	0.576009	1	0.999995
chr1.155197995.A.G	rs41264915	A	Severity	CAV-FE	G	THBS3	695.4	Lupus (localized and systemic)	dermatologic	516	31986	3	0.00379024	0	1.85099	0.0486266	1.04983	0.0869547	0.576013	1	0.999995
chr12.47844974.A.G	rs731236	AG and AA genotype	Severity	CAV	G	VDR	427.11	Paroxysmal supraventricular tachycardia	circulatory system	369	29623	3	0	0	0.898997	0.0442092	1.0452	0.0790566	0.576018	1	0.999995
chr2.113129630.T.C	rs419598	C	Risk factor	CAV	C	IL1RN	155	Cancer of liver and intrahepatic bile duct	neoplasms	321	36516	3	3.29321e-06	0	1.53084	-0.0601923	0.941583	0.107638	0.576018	1	0.999995
chr10.43519603.G.T	rs10793436	G	Severity	CAV	G	-	365	Glaucoma	sense organs	803	7457	1	NA	NA	0	-0.0310661	0.969411	0.0555546	0.576025	1	0.999995
chr10.52771466.C.T	rs1800451	T	Potential functional effect on protein	FCP + IP	T	MBL2	182	Malignant neoplasm of uterus	neoplasms	170	35400	3	0	0	0.985832	0.10481	1.1105	0.187429	0.576028	1	0.999995
chr8.37849759.C.T	rs138763430	T	Severity	CAV	T	BRF2	550.2	Diaphragmatic hernia	digestive	344	36472	3	0	0	0.00115647	0.405312	1.49977	0.724833	0.576039	1	0.999995
chr5.32750877.T.C	rs1173773	C	Protective	CAV	C	NPR3	428.1	Congestive heart failure (CHF) NOS	circulatory system	736	25922	2	0	0	0.244953	0.0321282	1.03265	0.0574561	0.57604	1	0.999995
chr3.38894643.C.T	rs33985936	T	Severity	CAV	T	SCN11A	428.1	Congestive heart failure (CHF) NOS	circulatory system	1110	34166	3	0.00408768	27.9192	2.77467	-0.0330828	0.967458	0.0591633	0.576041	1	0.999995
chr3.61768231.T.A	rs672699	A	Severity	CAV	T	PTPRG	433	Cerebrovascular disease	circulatory system	2172	35734	3	0	0	0.0382288	0.0197098	1.01991	0.0352479	0.576041	1	0.999995
chr8.38996464.C.A	rs7840270	C	Severity	CAV-FE	A	ADAM9	722.6	Degeneration of intervertebral disc	musculoskeletal	425	32498	3	0.000559156	0	1.53504	0.0414665	1.04234	0.0741566	0.576043	1	0.999995
chrX.15561454.T.C	rs142017934	C	Severity	CAV	C	ACE2	362.3	Other nondiabetic retinopathy	sense organs	229	33685	3	0	0	0.0463191	0.281042	1.32451	0.502604	0.576044	1	0.999995
chr15.60810211.C.T	rs341419	T	Severity	CAV-FE	T	RORA	701	Other hypertrophic and atrophic conditions of skin	dermatologic	905	35076	3	0.00465764	29.61	2.84131	0.0325407	1.03308	0.0581959	0.576054	1	0.999995
chr21.41509390.C.G	rs12626358	G	Possible functional consequences	FCP + IP	G	TMPRSS2	079	Viral infection	infectious diseases	810	27483	3	0	0	1.18694	0.0346897	1.0353	0.0620393	0.576054	1	0.999995
chr7.107967457.C.T	rs2237698	T	Severity	CAV	T	LAMB1	580.32	Nephritis and nephropathy with pathological lesion	genitourinary	154	32011	3	0	0	0.852295	-0.105922	0.899495	0.189433	0.576058	1	0.999995
chr11.88824823.A.G	rs10831496	G	Severity	CAV-FE	A	GRM5	250.24	Type 2 diabetes with neurological manifestations	endocrine/metabolic	1366	16338	2	0.00471048	45.8625	1.84715	0.026522	1.02688	0.0474339	0.576068	1	0.999995
chr21.33252612.A.G	rs2236757	A	Severity	CAV-FE	A	IFNAR2	613	Other nonmalignant breast conditions	genitourinary	654	35907	3	0	0	0.502786	0.0348797	1.0355	0.0623815	0.576069	1	0.999995
chr1.90742957.A.C	rs2166172	C	Severity	CAV-FE	C	-	455	Hemorrhoids	circulatory system	1405	31802	3	0.0160671	64.5355	5.63944	0.0240717	1.02436	0.0430516	0.57607	1	0.999995
chr20.23046984.T.C	rs1042580	C	Severity	CAV	C	THBD	626	Disorders of menstruation and other abnormal bleeding from female genital tract	genitourinary	1146	18963	2	0	0	0.218418	0.0297187	1.03016	0.0531514	0.57607	1	0.999995
chr11.611919.C.G	rs702966	C	Severity in African-Americans	CAV	G	PHRF1	174.11	Malignant neoplasm of female breast	neoplasms	815	27155	2	0	0	0.797007	0.0305795	1.03105	0.0546912	0.576073	1	0.999995
chr5.131995059.C.T	rs56162149	T	Severity	CAV-FE	T	ACSL6	580.2	Nephrotic syndrome without mention of glomerulonephritis	genitourinary	242	24568	2	0.0873946	71.8732	3.55533	-0.0643385	0.937688	0.115069	0.576074	1	0.999995
chr2.181488719.A.C	rs2034831	C	Severity	CAV	C	ITGA4	250.6	Polyneuropathy in diabetes	endocrine/metabolic	743	26700	3	0	0	0.179258	0.0713743	1.07398	0.127653	0.576076	1	0.999995
chr8.73355963.T.C	rs2010843	C	Severity	CAV	C	RDH10-AS1	705.8	Hyperhidrosis	dermatologic	171	20925	2	0	0	4.13528e-05	0.0769752	1.08002	0.137672	0.57608	1	0.999995
chr21.41473715.C.A	rs2298661	A	Protective	CAV-FE	A	TMPRSS2	053	Herpes zoster	infectious diseases	661	27712	3	2.68338e-06	0	1.57735	-0.0397628	0.961017	0.0711175	0.576084	1	0.999995
chr2.162267541.C.T	rs1990760	T	Risk factor; Severity	CAV	C	IFIH1	585.32	End stage renal disease	genitourinary	135	11740	1	NA	NA	0	-0.0710937	0.931375	0.127154	0.576085	1	0.999995
chr10.130802064.T.G	rs12253652	G	Severity	CAV	G	-	288.2	Elevated white blood cell count	hematopoietic	433	33682	3	0	0	0.0775882	-0.0557169	0.945807	0.0996527	0.576086	1	0.999995
chr12.8608014.A.G	rs11613792	A	Severity	CAV	G	AICDA	420	Carditis	circulatory system	307	35087	3	0.00718977	20.4687	2.51473	-0.0584364	0.943238	0.104517	0.576088	1	0.999995
chr20.50152518.G.A	rs6020298	A	Severity	CAV	G	PEDS1-UBE2V1	357	Inflammatory and toxic neuropathy	neurological	355	8414	1	NA	NA	0	0.0536325	1.0551	0.0959259	0.576091	1	0.999995
chr9.87726151.C.T	rs41312184	C;T	Possible functional consequences	FCP + IP	T	CTSL	214	Lipoma	neoplasms	394	37448	3	0	0	0.00162061	0.181989	1.1996	0.325501	0.576092	1	0.999995
chr7.54580201.A.C	rs622568	C	Severity; Risk factor	CAV-FE	C	-	450	Noninfectious disorders of lymphatic channels	circulatory system	240	38825	3	6.48194e-07	0	1.98453	-0.0586816	0.943007	0.104962	0.576109	1	0.999995
chr4.67963489.G.A	rs6552134	G	Possible functional consequences	FCP + IP	A	TMPRSS11A	440	Atherosclerosis	circulatory system	161	7841	1	NA	NA	0	0.0792106	1.08243	0.141681	0.576109	1	0.999995
chr18.69541156.T.C	rs12958013	T	Severity	CAV	C	DOK6	695.8	Other specified erythematous conditions	dermatologic	321	31355	3	2.20275e-08	5.35925	2.11325	-0.0896421	0.914258	0.160342	0.576114	1	0.999995
chr9.4329170.T.C	rs3895472	C	Severity	CAV	T	GLIS3	415.11	Pulmonary embolism and infarction, acute	circulatory system	596	36964	3	0	0	1.18588	-0.0488886	0.952287	0.0874464	0.576115	1	0.999995
chrX.15600857.A.G	rs73635825	G	Risk factor*Conflicting; Protective*Conflicting	FCP + IP	G	ACE2	110.1	Dermatophytosis	infectious diseases	2380	19392	2	0	0	0.0075348	0.352386	1.42246	0.630311	0.576116	1	0.999995
chr10.43519603.G.T	rs10793436	G	Severity	CAV	G	-	371	Inflammation of the eye	sense organs	211	7622	1	NA	NA	0	-0.0566522	0.944923	0.101334	0.576117	1	0.999995
chr1.31151182.G.C	rs12083278	C	Severity	CAV	G	-	960	Poisoning by antibiotics	injuries & poisonings	296	34331	3	0	0	0.231029	0.050359	1.05165	0.0900777	0.576119	1	0.999995
chr1.155133406.T.G	rs4971066	G	Risk factor	CAV	G	EFNA1	535.2	Atrophic gastritis	digestive	210	35637	3	0.436347	23.2069	2.6044	-0.0760375	0.926781	0.13601	0.576123	1	0.999995
chr7.22728630.G.T	rs2066992	T	Protective	CAV-FE	T	IL6	225	Benign neoplasm of brain and other parts of nervous system	neoplasms	173	38828	3	0.000540804	0	1.80018	0.0967203	1.10155	0.173009	0.576128	1	0.999995
chr1.155133406.T.G	rs4971066	G	Risk factor	CAV	G	EFNA1	735.1	Flat foot	musculoskeletal	207	23186	2	0	0	0.559823	0.0915328	1.09585	0.16373	0.576129	1	0.999995
chr6.12216733.A.G	rs10755709	A	Severity	CAV	G	-	681.2	Cellulitis and abscess of face/neck	dermatologic	111	32390	3	0	0	0.778219	-0.0814282	0.921799	0.145656	0.576131	1	0.999995
chr21.41660268.A.T	rs2252109	A	Severity	CAV	A	-	428.3	Heart failure with reduced EF [Systolic or combined heart failure]	circulatory system	978	20250	2	0	0	0.0794778	-0.0286874	0.97172	0.0513151	0.576132	1	0.999995
chr20.50172836.A.G	rs6122883	G	Severity	CAV-FE	G	LINC01273	530.11	GERD	digestive	7083	28004	3	0	0	0.384893	0.0126122	1.01269	0.0225608	0.576141	1	0.999995
chr19.52830722.G.A	rs10411226	G	Severity	CAV	G	ZNF28	580.2	Nephrotic syndrome without mention of glomerulonephritis	genitourinary	292	26672	3	0	0	1.38782	-0.0507189	0.950546	0.0907269	0.576142	1	0.999995
chr1.156125675.T.C	rs581342	C	Severity	CAV	T	LMNA	452.2	Deep vein thrombosis [DVT]	circulatory system	300	7622	1	NA	NA	0	0.0492859	1.05052	0.0881644	0.576146	1	0.999995
chr2.191909428.G.A	rs147509469	A	Risk factor for females	CAV	A	CAVIN2-AS1	450	Noninfectious disorders of lymphatic channels	circulatory system	241	38916	3	6.72924e-07	0	1.62852	0.218105	1.24372	0.390155	0.576147	1	0.999995
chrX.15599938.A.G	rs2106809	G	Severity	CAV	G	ACE2	947	Urticaria	dermatologic	480	31117	3	7.21528e-07	0	1.94876	-0.0481207	0.953019	0.0860803	0.576147	1	0.999995
chr6.31575324.G.A	rs361525	G	Severity	CAV-FE	A	TNF	110.2	Dermatomycoses	infectious diseases	295	31402	3	0	0	0.8005	-0.117943	0.888747	0.210984	0.576151	1	0.999995
chrX.15600835.T.C	rs4646116	C	Risk factor	FCP + IP	C	ACE2	364.4	Corneal degenerations	sense organs	261	34084	3	0	0	0.00176094	0.409698	1.50636	0.732893	0.576152	1	0.999995
chr5.174562335.T.A	rs2220543	T	Severity	CAV	A	SUMO2P6	288.1	Decreased white blood cell count	hematopoietic	521	34259	3	0	0	0.525598	0.0369163	1.03761	0.0660392	0.576157	1	0.999995
chr17.31410594.G.A	rs178840	G	Severity	CAV	A	RAB11FIP4	327.3	Sleep apnea	neurological	656	9580	1	NA	NA	0	-0.0357293	0.964901	0.0639157	0.576158	1	0.999995
chr15.90879313.T.C	rs8039305	C	Risk factor	CAV-FE	C	FURIN	070	Viral hepatitis	infectious diseases	2009	21021	2	0	0	0.889334	0.0196938	1.01989	0.0352302	0.57616	1	0.999995
chr14.55263686.C.T	rs10140801	T	Severity	CAV-FE	T	FBXO34-AS1	512.7	Shortness of breath	respiratory	4960	17820	2	0	0	0.318576	-0.0141036	0.985995	0.0252303	0.576166	1	0.999995
chr22.24011037.T.C	rs11090305	C	Severity	CAV	C	-	694	Dyschromia and Vitiligo	dermatologic	827	30336	3	0.0043862	29.5358	2.83832	-0.0336404	0.966919	0.0601803	0.576166	1	0.999995
chr1.161517662.T.C	rs72717040	C	Risk factor	FCP + IP	C	FCGR2A	596.5	Functional disorders of bladder	genitourinary	155	9120	1	NA	NA	0	-0.28867	0.749259	0.516416	0.57617	1	0.999995
chr14.76832814.C.CT	rs34279101	CT	Severity	CAV	CT	LRRC74A	1004	NA	NA	155	38301	3	0	0	0.0789527	0.0835088	1.08709	0.149396	0.576177	1	0.999995
chr12.47903511.T.C	rs11574018	C	Severity	CAV	C	VDR	475	Chronic sinusitis	respiratory	1944	26709	3	0	0	0.0059078	0.610596	1.84153	1.09235	0.576181	1	0.999995
chr5.132485305.G.A	rs17622656	A	Risk factor	FCP + IP	A	IRF1	199	Neoplasm of uncertain behavior	neoplasms	368	35085	3	0.0821422	69.3878	6.53335	-0.0511392	0.950146	0.091488	0.576181	1	0.999995
chr6.30887474.G.A	rs4618569	AG genotype	Severity	CAV	A	DDR1	519.9	Symptoms involving respiratory system and other chest symptoms	respiratory	125	38289	3	0	0	0.311239	0.0789669	1.08217	0.141273	0.576186	1	0.999995
chr3.157438240.A.G	rs1840680	AG genotype)	Protective	CAV	A	PTX3	172.21	Basal cell carcinoma	neoplasms	276	27827	2	0	0	0.440065	0.0495058	1.05075	0.0885676	0.576188	1	0.999995
chr9.87726151.C.T	rs41312184	C;T	Possible functional consequences	FCP + IP	T	CTSL	622	Polyp of female genital organs	genitourinary	305	38034	3	0	0	1.09266	0.183526	1.20145	0.328346	0.576201	1	0.999995
chr9.132278286.T.C	rs11243705	C	Severity	CAV	C	SETX	263	Other nutritional deficiency	endocrine/metabolic	208	24782	3	0	0	0.0259102	-0.0831132	0.920247	0.148698	0.576202	1	0.999995
chr18.6461231.C.G	rs11659676	G	Severity	CAV-FE	G	RPL6P27	245	Thyroiditis	endocrine/metabolic	868	22550	2	0.00940168	61.1758	2.57571	-0.0285883	0.971816	0.0511482	0.576209	1	0.999995
chr3.141689849.A.G	rs6440031	G	Severity	CAV	A	LINC02618	459.9	Circulatory disease NEC	circulatory system	510	32284	3	0	0	1.26809	0.0722199	1.07489	0.129211	0.57621	1	0.999995
chr12.47902438.G.T	rs11574024	T	Severity	CAV	T	VDR	271	Disorders of carbohydrate transport and metabolism	endocrine/metabolic	4260	33257	3	0.0160845	53.8043	4.32941	-0.0348075	0.965791	0.0622757	0.576212	1	0.999995
chrX.15603134.G.A	rs7885856	G;A	Possible functional consequences	FCP + IP	A	ACE2	622.1	Polyp of corpus uteri	genitourinary	258	38049	3	0	0	0.0204313	0.125531	1.13375	0.224599	0.576221	1	0.999995
chr6.41534945.A.C	rs1886814	C	Severity	CAV-FE	C	FOXP4-AS1	627	Menopausal and postmenopausal disorders	genitourinary	1762	31284	3	0	0	0.638057	-0.0351389	0.965471	0.0628711	0.576227	1	0.999995
chr3.61768231.T.A	rs672699	A	Severity	CAV	T	PTPRG	960.2	Allergy/adverse effect of penicillin	injuries & poisonings	199	36823	3	0.0420297	51.8812	4.15638	-0.063635	0.938347	0.113857	0.576229	1	0.999995
chr1.87162490.C.T	rs10873821	C	Severity	CAV	T	LINC01140	295.1	Schizophrenia	mental disorders	273	18446	2	0	0	0.177113	0.0529164	1.05434	0.0946793	0.576229	1	0.999995
chrX.15564667.C.T	rs2074192	T	Severity (T allele); Severity for males > 50 y.o (T allele); Protective (C allele); Protective (CT genotype)	CAV	T	ACE2	479	Other upper respiratory disease	respiratory	1428	26464	3	0	0	0.262356	0.0246839	1.02499	0.0441656	0.576234	1	0.999995
chr3.149000300.G.T	rs76488148	T	Severity	CAV	T	GYG1	112.3	Candidiasis of skin and nails	infectious diseases	185	19124	2	0	0	0.25716	0.0949005	1.09955	0.169803	0.576241	1	0.999995
chr22.49281538.G.A	rs62220604	G	Severity	CAV	A	-	284.1	Pancytopenia	hematopoietic	275	28013	3	1.13534e-06	19.3011	2.47835	0.0661721	1.06841	0.118402	0.576245	1	0.999995
chr9.4329170.T.C	rs3895472	C	Severity	CAV	T	GLIS3	512.2	Painful respiration	respiratory	274	22503	3	4.55807e-06	50.933	4.07606	-0.0788539	0.924175	0.141093	0.576246	1	0.999995
chr12.52726315.TC.T	rs5798227	T	Risk factor	CAV	TC	-	227.3	Benign neoplasm of pituitary gland and craniopharyngeal duct (pouch)	neoplasms	270	38274	3	0	0	0.540261	-0.0869063	0.916763	0.155505	0.576255	1	0.999995
chr21.33287378.C.T	rs8178521	T	Severity	CAV-FE	T	IL10RB	279.11	Deficiency of humoral immunity	endocrine/metabolic	105	27037	2	0	0	0.0390274	0.0855816	1.08935	0.153137	0.576259	1	0.999995
chr12.47902438.G.T	rs11574024	T	Severity	CAV	T	VDR	291	Other specified nonpsychotic and/or transient mental disorders	mental disorders	251	35015	3	0	0	0.105912	0.118083	1.12534	0.211296	0.576263	1	0.999995
chr4.143996657.T.C	rs6840234	C	Protective	FCP + IP	T	GYPB	714	Rheumatoid arthritis and other inflammatory polyarthropathies	musculoskeletal	741	27877	3	0.0117277	54.7529	4.42018	0.0307294	1.03121	0.0549872	0.576266	1	0.999995
chr7.22728408.A.G	rs2069837	G	Severity	CAV-FE	G	IL6	714	Rheumatoid arthritis and other inflammatory polyarthropathies	musculoskeletal	958	36198	3	0	0	1.54939	0.0426576	1.04358	0.0763315	0.576267	1	0.999995
chr4.188627868.CTCT.C	rs1734523522	C	Severity	CAV	C	LINC01060	721	Spondylosis and allied disorders	musculoskeletal	2232	32863	3	0	0	1.07478	-0.0299881	0.970457	0.053661	0.576269	1	0.999995
chr3.38894643.C.T	rs33985936	T	Severity	CAV	T	SCN11A	296.22	Major depressive disorder	mental disorders	5995	24366	3	0	0	0.464749	0.0149407	1.01505	0.0267352	0.57627	1	0.999995
chr6.52236941.T.C	rs763780	C	Protective	FCP	C	IL17F	558	Noninfectious gastroenteritis	digestive	750	28404	3	0	0	0.530676	-0.0648495	0.937209	0.116045	0.576278	1	0.999995
chr13.23084699.A.G	rs1984162	G	Severity	CAV	G	-	288.11	Neutropenia	hematopoietic	280	34481	3	0.0344037	51.0239	4.08362	0.057799	1.0595	0.10343	0.576282	1	0.999995
chrX.15564667.C.T	rs2074192	T	Severity (T allele); Severity for males > 50 y.o (T allele); Protective (C allele); Protective (CT genotype)	CAV	T	ACE2	709.7	Unspecified diffuse connective tissue disease	dermatologic	154	31653	3	0.01011	8.37384	2.18278	-0.070417	0.932005	0.126011	0.576287	1	0.999995
chr9.4329170.T.C	rs3895472	C	Severity	CAV	T	GLIS3	426.7	Abnormal electrocardiogram [ECG] [EKG]	circulatory system	815	28881	3	0.00244815	17.5365	2.42532	0.0431622	1.04411	0.0772401	0.576295	1	0.999995
chr17.9267091.C.T	rs34761447	C	Severity	CAV	T	STX8	599.3	Dysuria	genitourinary	1792	28591	3	1.26664e-06	0	1.94423	0.0450735	1.0461	0.0806623	0.576304	1	0.999995
chr15.100233816.G.A	rs143434383	A	Risk factor	CAV	A	ADAMTS17	530.11	GERD	digestive	7156	28370	3	0	0	1.03162	0.0789569	1.08216	0.1413	0.576307	1	0.999995
chr19.50259161.A.G	rs1651553	G	Severity	CAV	A	MYH14	433.1	Occlusion and stenosis of precerebral arteries	circulatory system	659	35260	3	0.00279076	11.0556	2.2486	-0.0354737	0.965148	0.063484	0.576311	1	0.999995
chr21.33287378.C.T	rs8178521	T	Severity	CAV-FE	T	IL10RB	516.1	Hemoptysis	respiratory	150	38191	3	0.0934741	39.2797	3.29379	-0.0988871	0.905845	0.17697	0.576312	1	0.999995
chr5.1211624.A.G	rs76067074	G	Severity	CAV-FE	G	SLC6A19	586.4	Stricture/obstruction of ureter	genitourinary	612	31421	3	0	0	0.577153	0.0810285	1.0844	0.145012	0.576317	1	0.999995
chr17.45714244.T.C	rs113661667	C	Risk factor	CAV-FE	C	LINC02210-CRHR1	509	Respiratory failure, insufficiency, arrest	respiratory	262	36738	3	0	0	1.01251	0.0737969	1.07659	0.13207	0.576319	1	0.999995
chr2.45584979.T.C	-	HLA-A*02:02	Protective	IP	C	HLA-A	585.32	End stage renal disease	genitourinary	635	24723	2	0	0	0.0172901	-0.0348651	0.965736	0.0623973	0.576325	1	0.999995
chr14.76832814.C.CT	rs34279101	CT	Severity	CAV	CT	LRRC74A	735.3	Hallux valgus (Bunion)	musculoskeletal	218	35590	3	0	0	0.926833	0.0702772	1.07281	0.125774	0.576327	1	0.999995
chr8.40324459.C.A	rs11779911	C	Severity	CAV	A	SIRLNT	619.1	Noninflammatory disorders of ovary, fallopian tube, and broad ligament	genitourinary	105	32743	3	0	0	0.0646739	0.086666	1.09053	0.155106	0.57633	1	0.999995
chr6.158608455.C.T	rs117665206	T	Severity	CAV	T	TMEM181	275.3	Disorders of magnesium metabolism	endocrine/metabolic	150	37311	3	0	0	0.000976066	0.548244	1.73021	0.981211	0.576338	1	0.999995
chr1.206773552.T.C	rs1800896	C	Severity	FCP	C	IL10	300.12	Agorophobia, social phobia, and panic disorder	mental disorders	585	24353	3	0.00449422	14.9954	2.35281	0.0355014	1.03614	0.0635383	0.57634	1	0.999995
chrX.12885540.A.T	rs179008	T	Severity; Risk factor	CAV	T	TLR7	592	Cystitis and urethritis	genitourinary	735	31029	3	0	0	1.57596	0.0412664	1.04213	0.0738575	0.576346	1	0.999995
chr7.128938247.T.G	rs10488631	TCTA haplotype	Severity in European-Americans	CAV	G	IRF5	276	Disorders of fluid, electrolyte, and acid-base balance	endocrine/metabolic	626	12059	1	NA	NA	0	0.0335612	1.03413	0.0600698	0.576364	1	0.999995
chr2.113129630.T.C	rs419598	C	Risk factor	CAV	C	IL1RN	260.2	severe protein-calorie malnutrition	endocrine/metabolic	139	25066	3	0	0	0.662211	0.0839834	1.08761	0.150321	0.576371	1	0.999995
chr14.55263686.C.T	rs10140801	T	Severity	CAV-FE	C	FBXO34-AS1	070	Viral hepatitis	infectious diseases	1113	6095	1	NA	NA	0	0.0375721	1.03829	0.0672506	0.576375	1	0.999995
chr11.71456403.G.T	rs12785878	G	Severity	CAV	T	NADSYN1	611	Abnormal findings on mammogram or breast exam	genitourinary	1508	21333	2	0	0	0.28504	-0.0240559	0.976231	0.0430587	0.576381	1	0.999995
chr2.195994321.C.T	rs191631470	T	Severity	CAV	T	DNAH7	728.7	Fasciitis	musculoskeletal	811	29332	3	0.0151903	0	1.03103	-0.284568	0.752339	0.509365	0.576385	1	0.999995
chr2.162267541.C.T	rs1990760	T	Risk factor; Severity	CAV	C	IFIH1	592.1	Cystitis	genitourinary	141	11641	1	NA	NA	0	0.0689325	1.07136	0.123387	0.576387	1	0.999995
chr11.320836.C.T	rs34481144	T	Severity	CAV	T	IFITM3	250.14	Type 1 diabetes with neurological manifestations	endocrine/metabolic	120	25709	3	0	0	0.933319	0.0851276	1.08886	0.152377	0.57639	1	0.999995
chr2.195994321.C.T	rs191631470	T	Severity	CAV	T	DNAH7	427.12	Paroxysmal ventricular tachycardia	circulatory system	350	29549	3	0	0	0.404585	0.411909	1.5097	0.737314	0.576393	1	0.999995
chr4.67963885.A.G	rs17088850	G	Possible functional consequences	FCP + IP	G	TMPRSS11A	654	Other and unspecified complications of birth; puerperium affecting management of mother	pregnancy complications	112	9200	1	NA	NA	0	-0.10279	0.902316	0.183999	0.576405	1	0.999995
chr9.87726001.C.A	rs41307457	C;A	Possible functional consequences	FCP + IP	A	CTSL	079.9	Viremia, NOS	infectious diseases	431	27747	3	0.0268446	22.2994	2.57398	-0.0693781	0.932974	0.124196	0.576422	1	0.999995
chr1.161509955.A.G	rs1801274	G	Severity	CAV	A	FCGR2A	433.3	Cerebral ischemia	circulatory system	303	14432	1	NA	NA	0	0.0465418	1.04764	0.0833163	0.576424	1	0.999995
chr13.41746691.T.A	rs10507497	A	Severity	CAV-FE	A	VWA8	580	Nephritis; nephrosis; renal sclerosis	genitourinary	712	31969	3	0	0	0.28246	0.036407	1.03708	0.0651737	0.576425	1	0.999995
chr13.33129529.C.G	rs34425674	G	Risk factor	CAV	G	STARD13	250.3	Insulin pump user	endocrine/metabolic	2097	26884	3	0	0	1.08095	0.0903613	1.09457	0.161763	0.576433	1	0.999995
chr11.14893332.A.G	rs10741657	G	Severity	CAV	A	CYP2R1	656	Other perinatal conditions of fetus or newborn	pregnancy complications	222	38964	3	0	0	0.431713	0.0593451	1.06114	0.106243	0.576451	1	0.999995
chr13.22495675.AG.A	rs10714879	A	Severity	CAV	AG	-	507	Pleurisy; pleural effusion	respiratory	232	27497	2	0	0	0.807628	0.0592012	1.06099	0.105986	0.576452	1	0.999995
chr16.16924042.C.A	rs1453512	A	Severity	CAV	C	-	214	Lipoma	neoplasms	388	36952	3	0	0	0.336509	-0.0473346	0.953768	0.0847423	0.576455	1	0.999995
chr12.112919388.G.A	rs10774671	A	Severity (A allele); Protective (G allele)	CAV-FE	A	OAS1	514.2	Solitary pulmonary nodule	respiratory	301	8444	1	NA	NA	0	0.0480886	1.04926	0.0860924	0.576456	1	0.999995
chr4.186082920.C.T	rs3775291	T	Risk factor; Severity	CAV-FE	T	TLR3	214.1	Lipoma of skin and subcutaneous tissue	neoplasms	186	37447	3	0.00203885	0	1.53715	0.0758082	1.07876	0.135721	0.576462	1	0.999995
chr17.45422978.G.C	rs1230082	G	Severity	CAV	G	ARHGAP27	429.3	Symptoms involving cardiovascular system	circulatory system	472	25784	2	0	0	1.5059e-05	0.0384506	1.0392	0.0688397	0.576467	1	0.999995
chrX.15602217.T.C	rs190509934	C	Protective	CAV	C	ACE2	362.29	Macular degeneration (senile) of retina NOS	sense organs	230	33673	3	2.24307	30.6992	2.88597	0.427633	1.53362	0.765624	0.576474	1	0.999995
chr18.6461231.C.G	rs11659676	G	Severity	CAV-FE	C	RPL6P27	514	Abnormal findings examination of lungs	respiratory	245	8003	1	NA	NA	0	-0.0520858	0.949247	0.0932538	0.576477	1	0.999995
chr6.32623820.T.C	rs9271609	T	Severity	CAV	C	HLA-DQA1	372	Disorders of conjunctiva	sense organs	267	33657	3	0	0	1.1252	0.0540822	1.05557	0.0968282	0.576477	1	0.999995
chr13.23084699.A.G	rs1984162	G	Severity	CAV	G	-	594	Urinary calculus	genitourinary	1303	37106	3	0.00811415	51.001	4.08172	-0.0269662	0.973394	0.0482802	0.576479	1	0.999995
chr17.15965007.C.T	rs8081547	T	Risk factor	FCP + IP	T	ADORA2B	362.3	Other nondiabetic retinopathy	sense organs	226	32007	3	0	0	0.741474	-0.0768612	0.926018	0.137612	0.57648	1	0.999995
chr2.45584979.T.C	-	HLA-A*02:02	Protective	IP	C	HLA-A	512.2	Painful respiration	respiratory	195	17821	2	0.0108177	27.8448	1.3859	0.0612206	1.06313	0.10961	0.576481	1	0.999995
chr21.41426103.C.A	rs17000900	A	Severity	CAV-FE	A	MX1	578.9	Hemorrhage of gastrointestinal tract	digestive	466	34031	3	1.48912e-06	9.44144	2.20852	-0.0533991	0.948002	0.0956065	0.576483	1	0.999995
chr20.50152518.G.A	rs6020298	A	Severity	CAV	G	PEDS1-UBE2V1	741	Symptoms and disorders of the joints	musculoskeletal	592	8138	1	NA	NA	0	-0.0429087	0.957999	0.0768246	0.576483	1	0.999995
chr4.67963489.G.A	rs6552134	G	Possible functional consequences	FCP + IP	G	TMPRSS11A	747.1	Cardiac congenital anomalies	congenital anomalies	261	28888	2	0	0	0.44851	0.0528134	1.05423	0.0945591	0.576487	1	0.999995
chr7.128938247.T.G	rs10488631	TCTA haplotype	Severity in European-Americans	CAV	G	IRF5	760	Back pain	symptoms	1066	11217	1	NA	NA	0	-0.0259295	0.974404	0.0464252	0.576488	1	0.999995
chr14.55263686.C.T	rs10140801	T	Severity	CAV-FE	T	FBXO34-AS1	729	Other disorders of soft tissues	musculoskeletal	752	22457	2	0	0	0.279071	0.0312482	1.03174	0.0559482	0.576488	1	0.999995
chr11.1219991.G.T	rs35705950	T	Protective	CAV	T	MUC5B	291	Other specified nonpsychotic and/or transient mental disorders	mental disorders	252	34793	3	0	0	0.256445	0.0969471	1.1018	0.17358	0.576493	1	0.999995
chr8.73355963.T.C	rs2010843	C	Severity	CAV	C	RDH10-AS1	193	Thyroid cancer	neoplasms	189	25105	2	0	0	0.0122408	0.0672695	1.06958	0.120444	0.576496	1	0.999995
chr17.45995618.A.G	rs112572874	G	Risk factor	CAV-FE	G	MAPT	292.2	Mild cognitive impairment	mental disorders	214	35115	3	0	0	0.0945925	0.0783833	1.08154	0.140347	0.576505	1	0.999995
chr14.35401887.C.T	rs696	CC genotype	Severity	CAV	T	NFKBIA	327.32	Obstructive sleep apnea	neurological	1809	23149	2	0	0	0.545409	0.0200331	1.02024	0.0358699	0.576507	1	0.999995
chr8.16932640.T.C	rs118072448	T	Severity	CAV	C	-	275.53	Disorders of phosphorus metabolism	endocrine/metabolic	112	36818	3	0	0	0.861923	0.195577	1.21601	0.350187	0.576508	1	0.999995
chr12.47879112.A.G	rs2228570	AG genotype	Severity	CAV	A	VDR	504	Other alveolar and parietoalveolar pneumonopathy	respiratory	388	32238	3	0	0	0.433857	0.0444999	1.0455	0.0796787	0.576509	1	0.999995
chr11.320836.C.T	rs34481144	T	Severity	CAV	T	IFITM3	327.7	Sleep related movement disorders	neurological	296	29233	3	0.00712648	1.92267	2.03921	0.0530055	1.05444	0.0949091	0.576512	1	0.999995
chr4.44416575.T.C	rs35540967	C	Severity	CAV	C	KCTD8	716	Other arthropathies	musculoskeletal	198	36411	3	0	0	0.694181	0.112809	1.11942	0.201991	0.576514	1	0.999995
chr1.12207235.C.T	rs3397	T	Severity	CAV-FE	C	TNFRSF1B	701.2	Scar conditions and fibrosis of skin	dermatologic	155	20879	2	0	0	0.0670775	-0.0679009	0.934353	0.121582	0.576519	1	0.999995
chr22.22210343.A.T	rs5757427	T	Severity	CAV	A	IGLV10-54	704.2	Hirsutism	dermatologic	100	22471	3	0	0	0.0204531	0.0920601	1.09643	0.164843	0.576522	1	0.999995
chr12.52726315.TC.T	rs5798227	T	Risk factor	CAV	TC	-	761	Cervicalgia	symptoms	2228	35014	3	0	0	0.988412	-0.0303804	0.970076	0.0543994	0.576523	1	0.999995
chr5.1211624.A.G	rs76067074	G	Severity	CAV-FE	G	SLC6A19	742.9	Other derangement of joint	musculoskeletal	122	35062	3	0.684268	26.6332	2.72603	-0.236806	0.789144	0.424031	0.576527	1	0.999995
chr14.74952741.A.G	rs2268616	G	Risk factor	CAV	G	PGF	579	Other symptoms involving abdomen and pelvis	digestive	274	33643	3	0	0	0.785475	0.109782	1.11603	0.19658	0.576531	1	0.999995
chr17.45714244.T.C	rs113661667	C	Risk factor	CAV-FE	C	LINC02210-CRHR1	550	Abdominal hernia	digestive	1984	36374	3	0.00334433	34.506	3.05372	-0.0268235	0.973533	0.0480315	0.576533	1	0.999995
chr11.320772.A.G	rs12252	G	Severity; Risk factor	CAV	G	IFITM3	301.2	Antisocial/borderline personality disorder	mental disorders	160	23270	3	0	0	0.253241	-0.0955551	0.908868	0.171112	0.576547	1	0.999995
chr5.132485305.G.A	rs17622656	A	Risk factor	FCP + IP	A	IRF1	416	Cardiomegaly	circulatory system	248	37774	3	0	0	1.44977	-0.0706346	0.931802	0.126488	0.576552	1	0.999995
chr1.12207235.C.T	rs3397	T	Severity	CAV-FE	T	TNFRSF1B	709	Diffuse diseases of connective tissue	dermatologic	116	6611	1	NA	NA	0	0.0940388	1.0986	0.168404	0.576562	1	0.999995
chr12.106231175.T.A	rs12823094	A	Severity	CAV	A	-	626	Disorders of menstruation and other abnormal bleeding from female genital tract	genitourinary	2378	29434	3	0	0	0.619283	0.0275086	1.02789	0.0492625	0.576566	1	0.999995
chr14.55263686.C.T	rs10140801	T	Severity	CAV-FE	T	FBXO34-AS1	442.1	Aortic aneurysm	circulatory system	616	25213	2	0	0	0.0221089	-0.0355845	0.965041	0.0637266	0.576575	1	0.999995
chr11.34482745.G.A	rs61882275	G	Severity	CAV	A	ELF5	428.1	Congestive heart failure (CHF) NOS	circulatory system	1109	33958	3	0.00822949	49.5157	3.96163	-0.0276565	0.972722	0.0495288	0.576577	1	0.999995
chr5.86011821.T.G	rs4424029	G	Severity	CAV	G	-	292	Neurological disorders	mental disorders	1724	34845	3	8.82213e-07	0	1.97076	-0.0213921	0.978835	0.0383116	0.576592	1	0.999995
chr15.33615902.C.T	rs12593288	C	Severity	CAV	T	RYR3	276.1	Electrolyte imbalance	endocrine/metabolic	2398	33880	3	0.00810641	52.3262	4.19518	0.0257419	1.02608	0.0461027	0.576598	1	0.999995
chr9.81442264.TCAG.T	rs1826292621	T	Severity	CAV	T	-	687.1	Rash and other nonspecific skin eruption	dermatologic	2723	29181	3	0.00100053	0	1.76772	0.0240761	1.02437	0.0431194	0.576599	1	0.999995
chr1.169597075.C.T	rs6127	T	Severity in males	CAV	C	SELP	465	Acute upper respiratory infections of multiple or unspecified sites	respiratory	4017	28416	3	0.00291801	53.3821	4.2902	-0.0157581	0.984365	0.0282227	0.576606	1	0.999995
chr12.47902438.G.T	rs11574024	T	Severity	CAV	T	VDR	514	Abnormal findings examination of lungs	respiratory	957	36167	3	0	0	1.55618	0.0614518	1.06338	0.11006	0.576607	1	0.999995
chr10.8988345.A.T	rs71481792	A	Severity	CAV	T	-	276.41	Acidosis	endocrine/metabolic	194	33570	3	0	0	0.106688	-0.0715142	0.930983	0.128084	0.576614	1	0.999995
chr17.49863303.C.T	rs77534576	T	Severity	CAV	T	-	402	NA	NA	834	37261	3	0.019409	0	1.95599	-0.0931943	0.911016	0.166918	0.576622	1	0.999995
chr3.101705614.T.C	rs11919389	C	Risk factor	CAV	C	PDCL3P4	362	Other retinal disorders	sense organs	1457	33573	3	0	0	1.12144	-0.023934	0.97635	0.0428678	0.576626	1	0.999995
chr1.205208489.G.A	rs11240388	G	Severity	CAV-FE	G	DSTYK	381	Otitis media and Eustachian tube disorders	sense organs	104	12666	1	NA	NA	0	-0.0802223	0.922911	0.143686	0.576627	1	0.999995
chr5.131995059.C.T	rs56162149	T	Severity	CAV-FE	T	ACSL6	250.2	Type 2 diabetes	endocrine/metabolic	5448	20712	2	0.00153334	41.2968	1.70349	0.0162001	1.01633	0.0290163	0.576632	1	0.999995
chr4.106022043.T.C	rs11729561	T	Severity	CAV	C	-	737	Curvature of spine	musculoskeletal	304	35223	3	0.455182	85.5309	13.8226	0.0924364	1.09684	0.165568	0.576641	1	0.999995
chr2.195994321.C.T	rs191631470	T	Severity	CAV	T	DNAH7	564	Functional digestive disorders	digestive	1042	28311	3	0	0	0.80576	0.183481	1.20139	0.32865	0.576648	1	0.999995
chr21.33252612.A.G	rs2236757	A	Severity	CAV-FE	A	IFNAR2	705.3	Hidradenitis	dermatologic	144	20364	2	0	0	0.163024	0.0759111	1.07887	0.135974	0.576656	1	0.999995
chr4.143999443.G.A	rs7683365	A	Risk factor	FCP + IP	A	GYPB	481	Influenza	respiratory	131	30123	3	0.0334954	23.5413	2.61579	0.0835586	1.08715	0.149675	0.576662	1	0.999995
chr11.88436431.C.T	rs72953026	T	Severity	CAV-FE	T	-	389.1	Sensorineural hearing loss	sense organs	1223	34616	3	0	0	0.314038	0.0346382	1.03525	0.0620469	0.576668	1	0.999995
chr12.57108399.C.T	rs324011	T	Risk factor; Severity	CAV	T	STAT6	337	Disorders of the autonomic nervous system	neurological	129	34776	3	0	0	0.432212	0.0772834	1.08035	0.138437	0.57667	1	0.999995
chr17.45995618.A.G	rs112572874	G	Risk factor	CAV-FE	G	MAPT	604	Disorders of penis	genitourinary	245	33953	3	3.66906e-06	8.10675	2.17644	0.0759387	1.0789	0.13603	0.576674	1	0.999995
chr12.106231175.T.A	rs12823094	A	Severity	CAV	A	-	573	Other disorders of liver	digestive	402	30857	3	0	0	0.710716	-0.0582471	0.943417	0.104342	0.576684	1	0.999995
chr1.87162490.C.T	rs10873821	C	Severity	CAV	T	LINC01140	454.1	Varicose veins of lower extremity	circulatory system	1213	24185	2	0.0301989	76.3944	4.23627	0.0260352	1.02638	0.0466388	0.576688	1	0.999995
chrX.12888602.G.A	rs147244662	A	Severity; Severity for males	CAV-FE	A	TLR7	250.3	Insulin pump user	endocrine/metabolic	2098	26960	3	0	0	0.00396505	0.654895	1.92494	1.17318	0.576693	1	0.999995
chr2.191909428.G.A	rs147509469	A	Risk factor for females	CAV	A	CAVIN2-AS1	338.2	Chronic pain	neurological	5938	28728	3	0	0	0.922557	-0.0521032	0.949231	0.0933385	0.576695	1	0.999995
chr4.24511798.A.G	rs73246461	G	Severity	CAV	G	-	747.11	Cardiac shunt/ heart septal defect	congenital anomalies	140	37615	3	0.0308452	17.7706	2.43222	0.0894004	1.09352	0.160153	0.576696	1	0.999995
chr5.1211624.A.G	rs76067074	G	Severity	CAV-FE	G	SLC6A19	613.5	Mastodynia	genitourinary	449	36642	3	0.20571	56.346	4.58148	0.0983146	1.10331	0.176123	0.576696	1	0.999995
chr4.44416575.T.C	rs35540967	C	Severity	CAV	C	KCTD8	555.1	Regional enteritis	digestive	566	28253	3	0	0	0.770463	0.064195	1.0663	0.115003	0.576705	1	0.999995
chrX.15564175.T.C	rs41303171	C	Severity; Risk factor	CAV	C	ACE2	805	Fracture of vertebral column without mention of spinal cord injury	injuries & poisonings	116	26715	2	0	0	0.000406891	-0.562837	0.569591	1.0083	0.576706	1	0.999995
chr1.161517662.T.C	rs72717040	C	Risk factor	FCP + IP	C	FCGR2A	401.1	Essential hypertension	circulatory system	4965	4112	1	NA	NA	0	-0.0786547	0.924359	0.140908	0.576707	1	0.999995
chr20.23046984.T.C	rs1042580	C	Severity	CAV	C	THBD	561.1	NA	NA	1189	20413	2	0	0	0.294919	0.0259183	1.02626	0.0464325	0.576713	1	0.999995
chr10.8988345.A.T	rs71481792	A	Severity	CAV	T	-	701	Other hypertrophic and atrophic conditions of skin	dermatologic	897	35261	3	0.00528217	31.6101	2.92441	0.0323358	1.03286	0.0579298	0.576715	1	0.999995
chr1.27373964.C.T	rs141300199	T	Severity	CAV	T	FCN3	429	Ill-defined descriptions and complications of heart disease	circulatory system	1005	34146	3	0	0	0.00576541	0.586486	1.79766	1.05069	0.576715	1	0.999995
chr3.27146807.G.A	rs17317135	G	Severity	CAV	A	NEK10	395	Heart valve disorders	circulatory system	1787	34146	3	0	0	0.0376395	-0.0587523	0.94294	0.105257	0.576721	1	0.999995
chr6.160716758.G.A	rs4252187	A	Potential functional effect on protein	FCP + IP	A	PLG	626.1	Irregular menstrual cycle/bleeding	genitourinary	1980	31390	3	0	0	3.47547e-05	-0.607664	0.544622	1.08867	0.576728	1	0.999995
chrX.15599938.A.G	rs2106809	G	Severity	CAV	G	ACE2	612.2	Hypertrophy of breast (Gynecomastia)	genitourinary	279	33457	3	0.0127035	24.9356	2.66438	0.0675092	1.06984	0.120947	0.576729	1	0.999995
chr12.47879112.A.G	rs2228570	AG genotype	Severity	CAV	A	VDR	204	Leukemia	neoplasms	262	33665	3	0.024117	46.1629	3.71491	0.054756	1.05628	0.0981009	0.576735	1	0.999995
chr2.195519781.A.G	rs74417002	G	Severity	CAV	G	-	338.2	Chronic pain	neurological	5933	28773	3	0.0117621	54.5532	4.40075	-0.0300915	0.970357	0.0539121	0.576736	1	0.999995
chr14.72467521.C.T	rs12587980	T	Severity	CAV	T	RGS6	292.3	Memory loss	mental disorders	999	34945	3	0.00208243	14.1968	2.33092	0.0274583	1.02784	0.0491952	0.576741	1	0.999995
chr10.43519603.G.T	rs10793436	G	Severity	CAV	T	-	272.9	Unspecified disorder of lipoid metabolism	endocrine/metabolic	340	15995	2	0	0	0.0505006	0.0461296	1.04721	0.0826473	0.576742	1	0.999995
chr12.47844974.A.G	rs731236	AG and AA genotype	Severity	CAV	G	VDR	798.1	Chronic fatigue syndrome	symptoms	358	30530	3	0	0	0.346493	0.0447329	1.04575	0.0801459	0.576746	1	0.999995
chr8.73355963.T.C	rs2010843	C	Severity	CAV	T	RDH10-AS1	442.11	Abdominal aortic aneurysm	circulatory system	295	11702	1	NA	NA	0	-0.0504098	0.95084	0.0903187	0.576754	1	0.999995
chr1.206773552.T.C	rs1800896	C	Severity	FCP	C	IL10	477	Epistaxis or throat hemorrhage	respiratory	373	26689	3	0	0	1.14417	0.0440344	1.04502	0.078898	0.576764	1	0.999995
chrX.15587729.C.T	rs4646140	T	Severity	CAV	T	ACE2	427.1	Paroxysmal tachycardia, unspecified	circulatory system	701	29604	3	0	0	0.407986	0.0834222	1.087	0.149473	0.576769	1	0.999995
chr8.73355963.T.C	rs2010843	C	Severity	CAV	C	RDH10-AS1	536.8	Dyspepsia and other specified disorders of function of stomach	digestive	110	22907	2	0	0	0.139102	-0.0921127	0.912002	0.165048	0.576779	1	0.999995
chrX.15581269.T.C	rs138390800	C	May destabilize ACE2 protein structure	FCP + IP	C	ACE2	724	Other and unspecified disorders of back	musculoskeletal	676	33360	3	0	0	0.824491	0.333304	1.39557	0.597216	0.576779	1	0.999995
chr18.6461231.C.G	rs11659676	G	Severity	CAV-FE	G	RPL6P27	695.8	Other specified erythematous conditions	dermatologic	229	23670	2	0.0127657	34.6817	1.53097	0.0527634	1.05418	0.094542	0.576779	1	0.999995
chr22.24011037.T.C	rs11090305	C	Severity	CAV	C	-	624.9	stress incontinence, female	genitourinary	530	35379	3	0.0476413	68.0099	6.25194	-0.041256	0.959583	0.073923	0.57678	1	0.999995
chr17.63488670.G.A	rs4343	G	Severity; Risk factor	CAV	A	ACE	242	Thyrotoxicosis with or without goiter	endocrine/metabolic	245	10087	1	NA	NA	0	0.0524594	1.05386	0.0939975	0.57678	1	0.999995
chr6.160731787.C.T	rs4252128	T	Potential functional effect on protein	FCP + IP	T	PLG	459	Other disorders of circulatory system	circulatory system	870	36253	3	0	0	0.00914234	0.0992224	1.10431	0.177794	0.576793	1	0.999995
chr11.88824823.A.G	rs10831496	G	Severity	CAV-FE	A	GRM5	627	Menopausal and postmenopausal disorders	genitourinary	1327	19783	2	0	0	0.561188	-0.0264197	0.973926	0.0473413	0.576798	1	0.999995
chr7.54580201.A.C	rs622568	C	Severity; Risk factor	CAV-FE	C	-	338	Pain	neurological	6393	28664	3	0	0	0.915916	-0.0131728	0.986914	0.0236046	0.576804	1	0.999995
chr19.50379362.T.C	rs1405655	C	Severity	CAV-FE	C	NR1H2	427.5	Arrhythmia (cardiac) NOS	circulatory system	104	22579	2	0	0	0.308514	0.0801868	1.08349	0.143689	0.576806	1	0.999995
chr17.9267091.C.T	rs34761447	C	Severity	CAV	T	STX8	280.1	Iron deficiency anemias, unspecified or not due to blood loss	hematopoietic	2250	28920	3	0.00116913	0	1.82115	0.0422768	1.04318	0.0757582	0.576811	1	0.999995
chr4.67910402.G.A	rs4860265	G	Possible functional consequences	FCP + IP	G	TMPRSS11A	613	Other nonmalignant breast conditions	genitourinary	666	36498	3	0	0	0.104246	0.0322512	1.03278	0.0577932	0.576813	1	0.999995
chr21.33287378.C.T	rs8178521	T	Severity	CAV-FE	T	IL10RB	302.1	Decreased libido	mental disorders	140	23834	3	0.0812605	37.9035	3.22079	-0.090531	0.913446	0.162229	0.576814	1	0.999995
chr3.157438240.A.G	rs1840680	AG genotype)	Protective	CAV	A	PTX3	440.22	Atherosclerosis of native arteries of the extremities with intermittent claudication	circulatory system	233	33327	3	0.167156	81.3953	10.75	-0.0560519	0.94549	0.100443	0.576814	1	0.999995
chr21.41507982.C.A	rs75603675	A	Protective*Conflicting; Risk factor*Conflicting; Severity*Conflicting	CAV	A	TMPRSS2	394.2	Mitral valve disease	circulatory system	357	33622	3	0.0487913	68.4647	6.34211	0.044197	1.04519	0.0791997	0.576814	1	0.999995
chr21.41464802.A.G	rs462574	A	Possible functional consequences	FCP + IP	A	TMPRSS2	622.1	Polyp of corpus uteri	genitourinary	254	37787	3	0.0229598	4.71738	2.09902	0.0721342	1.0748	0.129263	0.576816	1	0.999995
chr12.47879112.A.G	rs2228570	AG genotype	Severity	CAV	A	VDR	871	Open wounds of extremities	injuries & poisonings	207	32915	3	0	0	0.194889	-0.0620946	0.939794	0.111274	0.576823	1	0.999995
chr22.19963748.G.A	rs4680	A	Risk factor	FCP	A	COMT	599	Other symptoms/disorders or the urinary system	genitourinary	5138	28953	3	0	0	0.513218	-0.0127156	0.987365	0.0227866	0.576824	1	0.999995
chr19.39248147.C.T	rs12979860	C	Severity (C allele)*Conflicting; Risk factor (T allele)*Conflicting	CAV	T	IFNL4	599.4	Urinary incontinence	genitourinary	1130	22093	2	0	0	0.0130324	0.0257509	1.02609	0.0461467	0.576829	1	0.999995
chr22.19963748.G.A	rs4680	A	Risk factor	FCP	A	COMT	710.19	Unspecified osteomyelitis	musculoskeletal	180	36593	3	0	0	1.54117	0.0612303	1.06314	0.109729	0.576836	1	0.999995
chr15.90879313.T.C	rs8039305	C	Risk factor	CAV-FE	C	FURIN	594.1	Calculus of kidney	genitourinary	977	27006	2	0.0179658	78.515	4.6544	0.0267109	1.02707	0.0478683	0.576838	1	0.999995
chr19.50259161.A.G	rs1651553	G	Severity	CAV	A	MYH14	260.2	severe protein-calorie malnutrition	endocrine/metabolic	140	24765	3	0	0	0.0936039	0.0748032	1.07767	0.13406	0.576855	1	0.999995
chr12.52726315.TC.T	rs5798227	T	Risk factor	CAV	TC	-	371.3	Inflammation of eyelids	sense organs	487	33628	3	0	0	0.795163	0.0614001	1.06332	0.110043	0.576868	1	0.999995
chr1.155175305.G.A	rs7528026	A	Severity	CAV	A	TRIM46	473	Diseases of the larynx and vocal cords	respiratory	913	26650	3	0	0	1.85794	0.101649	1.10699	0.182181	0.576876	1	0.999995
chr15.33615902.C.T	rs12593288	C	Severity	CAV	T	RYR3	601.1	Prostatitis	genitourinary	160	35028	3	0.0783751	37.9198	3.22164	-0.0896164	0.914282	0.160617	0.576877	1	0.999995
chr5.32750877.T.C	rs1173773	C	Protective	CAV	T	NPR3	411.4	Coronary atherosclerosis	circulatory system	913	7957	1	NA	NA	0	-0.0307855	0.969684	0.0551761	0.576878	1	0.999995
chr7.128954129.T.C	rs10488631	TCTA haplotype	Severity in European-Americans	CAV	C	IRF5	706.8	Other specified diseases of sebaceous glands	dermatologic	456	7749	1	NA	NA	0	0.127758	1.13628	0.228978	0.576881	1	0.999995
chr13.22495675.AG.A	rs10714879	A	Severity	CAV	A	-	290.1	Dementias	mental disorders	138	8269	1	NA	NA	0	0.0984094	1.10341	0.176383	0.576891	1	0.999995
chr17.63488670.G.A	rs4343	G	Severity; Risk factor	CAV	A	ACE	722	Intervertebral disc disorders	musculoskeletal	415	11614	1	NA	NA	0	-0.0412776	0.959563	0.0739838	0.576894	1	0.999995
chr4.69615987.C.T	rs7688383	T	Loss of smell and taste	CAV	T	UGT2A1	428.4	Heart failure with preserved EF [Diastolic heart failure]	circulatory system	755	33308	3	0.00704783	37.4787	3.19891	-0.0319143	0.96859	0.0572028	0.576902	1	0.999995
chr1.46309111.A.G	rs41292543	G	Severity	CAV-FE	G	UQCRH	363	Chorioretinal inflammations, scars, and other disorders of choroid	sense organs	148	34093	3	0	0	0.741329	-0.159673	0.852423	0.286204	0.576913	1	0.999995
chr13.102695866.A.G	rs599976	G	Severity	CAV-FE	G	METTL21C	371.21	Allergic conjunctivitis	sense organs	108	33601	3	0.137411	51.5346	4.12665	0.11494	1.12181	0.206025	0.576915	1	0.999995
chr3.149000300.G.T	rs76488148	T	Severity	CAV	T	GYG1	173	Neoplasm of uncertain behavior of skin	neoplasms	414	36869	3	0	0	0.159113	-0.0793331	0.923732	0.1422	0.576915	1	0.999995
chr11.34482745.G.A	rs61882275	G	Severity	CAV	A	ELF5	195.1	Malignant neoplasm, other	neoplasms	155	35037	3	0.158999	73.3547	7.50601	-0.0724275	0.930133	0.129825	0.576922	1	0.999995
chr9.30504351.C.T	rs17775810	TT genotype	Protective	CAV	T	LINC01242	535	Gastritis and duodenitis	digestive	1103	35640	3	0.0405532	65.1343	5.7363	0.0350739	1.0357	0.062872	0.576938	1	0.999995
chr5.124614711.G.T	rs4240376	G	Severity	CAV	T	-	362.23	Cystoid macular degeneration of retina	sense organs	111	33672	3	0	0	0.864854	-0.0972313	0.907346	0.174294	0.576942	1	0.999995
chr11.320836.C.T	rs34481144	T	Severity	CAV	T	IFITM3	272.11	Hypercholesterolemia	endocrine/metabolic	4671	21978	3	0.00201727	35.2282	3.08776	0.0167532	1.01689	0.0300313	0.576943	1	0.999995
chr11.71456403.G.T	rs12785878	G	Severity	CAV	G	NADSYN1	345	Epilepsy, recurrent seizures, convulsions	neurological	174	12062	1	NA	NA	0	-0.0686024	0.933698	0.122976	0.576944	1	0.999995
chr4.106022043.T.C	rs11729561	T	Severity	CAV	C	-	458	Hypotension	circulatory system	420	35471	3	0	0	1.48119	-0.0824911	0.92082	0.147874	0.57695	1	0.999995
chr11.611919.C.G	rs702966	C	Severity in African-Americans	CAV	G	PHRF1	428.3	Heart failure with reduced EF [Systolic or combined heart failure]	circulatory system	844	26046	2	0.0092516	54.7946	2.21213	-0.0301926	0.970259	0.0541246	0.576957	1	0.999995
chrX.12886851.C.T	rs5743781	T	Severity; Severity for males	CAV-FE	T	TLR7	743.1	Osteoporosis	musculoskeletal	2451	34793	3	0.612505	54.7703	4.42187	0.208097	1.23133	0.373044	0.576958	1	0.999995
chr11.611919.C.G	rs702966	C	Severity in African-Americans	CAV	C	PHRF1	293.1	Swelling, mass, or lump in head and neck [Space-occupying lesion, intracranial NOS]	mental disorders	123	9162	1	NA	NA	0	-0.0725702	0.93	0.130094	0.576961	1	0.999995
chr4.44416575.T.C	rs35540967	C	Severity	CAV	C	KCTD8	209	Neuroendocrine tumors	neoplasms	192	38927	3	0.0395853	24.0452	2.63314	0.10697	1.1129	0.191763	0.576963	1	0.999995
chr13.73984368.C.T	rs12871414	C	Severity	CAV	T	KLF12	317	Alcohol-related disorders	mental disorders	906	31444	3	0.00185984	0.12689	2.00254	-0.0357534	0.964878	0.0640945	0.576965	1	0.999995
chr4.107694523.TG.T	rs70947091	T	Severity	CAV-FE	T	PAPSS1	440	Atherosclerosis	circulatory system	603	33023	3	0	0	1.32094	0.0413701	1.04224	0.0741635	0.576966	1	0.999995
chr12.6845711.C.T	rs5443	T	protective	CAV	T	CDCA3	367.9	Blindness and low vision	sense organs	226	26547	2	0.0165445	35.8397	1.5586	0.0553053	1.05686	0.0991484	0.576979	1	0.999995
chr10.52771475.C.T	rs1800450	T	Severity	CAV	T	MBL2	253.1	Pituitary hyperfunction	endocrine/metabolic	122	35115	3	0.0140843	0	1.81047	0.112545	1.11912	0.201767	0.576985	1	0.999995
chr2.36677870.C.A	rs6714112	C	Severity	CAV	A	-	594.1	Calculus of kidney	genitourinary	1208	36864	3	0	0	0.401003	-0.0348677	0.965733	0.0625103	0.576987	1	0.999995
chr9.87724615.A.G	rs3128509	A;G	Possible functional consequences	FCP + IP	A	CTSL	771.1	Swelling of limb	symptoms	1140	34077	3	0.000285465	26.1679	2.70885	0.0272662	1.02764	0.0488835	0.576996	1	0.999995
chr11.114726432.A.T	rs1712779	T	Severity	CAV-FE	T	-	442.11	Abdominal aortic aneurysm	circulatory system	413	33351	3	0.00499517	0	1.72806	-0.0456756	0.955352	0.0818899	0.577003	1	0.999995
chr1.196673103.G.A	rs800292	A	Severity	CAV	A	CFH	475.9	Postnasal drip	respiratory	537	20347	2	0	0	0.403384	0.0377199	1.03844	0.0676275	0.577009	1	0.999995
chr2.60480453.A.G	rs1123573	A	Severity	CAV-FE	G	BCL11A	619.5	Noninflammatory disorders of vulva and perineum	genitourinary	127	34554	3	0.0645384	52.0879	4.17431	0.0756204	1.07855	0.135579	0.57701	1	0.999995
chr12.106231175.T.A	rs12823094	A	Severity	CAV	A	-	465	Acute upper respiratory infections of multiple or unspecified sites	respiratory	3860	26609	3	0	0	0.206762	0.0202701	1.02048	0.0363423	0.577011	1	0.999995
chr5.77379593.G.A	rs7715119	A	Severity	CAV-FE	A	PDE8B	394	Rheumatic disease of the heart valves	circulatory system	511	34539	3	0	0	1.4353	-0.0531123	0.948273	0.0952252	0.577012	1	0.999995
chr9.81442264.TCAG.T	rs1826292621	T	Severity	CAV	T	-	736	Other acquired deformities of limbs	musculoskeletal	124	35938	3	0	0	1.13661	-0.111265	0.894702	0.199489	0.577016	1	0.999995
chr5.123497022.T.C	rs62377777	T	Severity	CAV	C	-	427.2	Atrial fibrillation and flutter	circulatory system	1689	29480	3	0	0	1.57616	-0.0248183	0.975487	0.0444978	0.577021	1	0.999995
chr1.87162490.C.T	rs10873821	C	Severity	CAV	C	LINC01140	785	Abdominal pain	symptoms	1566	6196	1	NA	NA	0	-0.0233615	0.976909	0.0418868	0.57703	1	0.999995
chr14.55263686.C.T	rs10140801	T	Severity	CAV-FE	C	FBXO34-AS1	464	Acute sinusitis	respiratory	125	6547	1	NA	NA	0	0.0999879	1.10516	0.179279	0.577034	1	0.999995
chr3.157438240.A.G	rs1840680	AG genotype)	Protective	CAV	A	PTX3	580.2	Nephrotic syndrome without mention of glomerulonephritis	genitourinary	335	32042	3	0	0	0.621477	-0.0462573	0.954796	0.08294	0.577036	1	0.999995
chr10.76490426.T.C	rs114026383	C	Risk factor for European population	CAV	C	LRMDA	564.8	NA	NA	172	38777	3	0	0	0.0159741	0.217588	1.24307	0.39014	0.577037	1	0.999995
chr8.124324323.T.C	rs72711165	C	Severity	CAV-FE	C	TMEM65	555.2	Ulcerative colitis	digestive	433	28382	3	0.0139471	0	1.75709	-0.17113	0.842712	0.306843	0.577042	1	0.999995
chr2.191909428.G.A	rs147509469	A	Risk factor for females	CAV	A	CAVIN2-AS1	741.3	Difficulty in walking	musculoskeletal	153	23102	2	0	0	0.000514392	-0.562605	0.569723	1.0088	0.57705	1	0.999995
chr9.87725456.A.T	rs56952354	A;T	Possible functional consequences	FCP + IP	T	CTSL	241.2	Nontoxic multinodular goiter	endocrine/metabolic	551	23265	2	0	0	0.842348	0.128089	1.13665	0.229679	0.577058	1	0.999995
chr3.38894643.C.T	rs33985936	T	Severity	CAV	T	SCN11A	990	Effects radiation NOS	injuries & poisonings	143	38109	3	0.406739	67.8363	6.21818	0.0863258	1.09016	0.154793	0.577058	1	0.999995
chr19.50259161.A.G	rs1651553	G	Severity	CAV	A	MYH14	604	Disorders of penis	genitourinary	241	33341	3	3.03096e-06	0	1.60461	0.0571919	1.05886	0.102553	0.577061	1	0.999995
chr2.6013310.G.A	rs73910904	A	Risk factor	CAV	A	-	721.2	Spondylosis with myelopathy	musculoskeletal	241	33327	3	0	0	0.00757884	-0.2147	0.806784	0.384987	0.577063	1	0.999995
chr3.148742201.A.C	rs5186	C	Severity	CAV	C	AGTR1	782.6	Pallor and flushing	symptoms	210	34689	3	0	0	0.3125	-0.0733829	0.929245	0.131586	0.577063	1	0.999995
chr11.2872637.A.G	rs10766439	A	Severity	CAV	A	-	180.3	Cervical intraepithelial neoplasia [CIN] [Cervical dysplasia]	neoplasms	363	33922	3	0	0	1.29996	-0.0498647	0.951358	0.0894154	0.577067	1	0.999995
chr1.205208489.G.A	rs11240388	G	Severity	CAV-FE	A	DSTYK	371.3	Inflammation of eyelids	sense organs	314	21662	2	0	0	0.06684	0.0499835	1.05125	0.0896291	0.577069	1	0.999995
chr21.41509390.C.G	rs12626358	G	Possible functional consequences	FCP + IP	G	TMPRSS2	433.8	Late effects of cerebrovascular disease	circulatory system	196	35273	3	0.00464556	0	1.59882	0.0700307	1.07254	0.125579	0.577075	1	0.999995
chr19.39248147.C.T	rs12979860	C	Severity (C allele)*Conflicting; Risk factor (T allele)*Conflicting	CAV	T	IFNL4	610	Benign mammary dysplasias	genitourinary	424	25494	2	0.00368261	21.6615	1.27651	-0.0405087	0.960301	0.0726421	0.577085	1	0.999995
chr10.104263031.C.A	rs4925	A	Protective for neurological complications of long COVID	CAV	A	GSTO1	225	Benign neoplasm of brain and other parts of nervous system	neoplasms	172	38896	3	0	0	0.700052	0.0741065	1.07692	0.132894	0.577092	1	0.999995
chr2.112913801.G.T	rs3811046	T	Risk factor	CAV	G	IL37	695.8	Other specified erythematous conditions	dermatologic	231	24484	2	0	0	0.215662	0.057658	1.05935	0.103398	0.577094	1	0.999995
chr22.49281538.G.A	rs62220604	G	Severity	CAV	A	-	427.11	Paroxysmal supraventricular tachycardia	circulatory system	351	28324	3	0	0	0.505943	-0.0565659	0.945004	0.101439	0.577095	1	0.999995
chr10.8988345.A.T	rs71481792	A	Severity	CAV	T	-	722.6	Degeneration of intervertebral disc	musculoskeletal	427	32676	3	0	0	0.851042	0.0459029	1.04697	0.0823179	0.577097	1	0.999995
chr17.8109899.C.T	rs151256885	T	Severity	CAV	T	ALOXE3	288	Diseases of white blood cells	hematopoietic	466	34280	3	0.153919	46.2177	3.71869	-0.127267	0.880499	0.228231	0.577101	1	0.999995
chr4.188627868.CTCT.C	rs1734523522	C	Severity	CAV	C	LINC01060	250	Diabetes mellitus	endocrine/metabolic	8199	26561	3	1.60642e-05	0	1.84444	0.0181665	1.01833	0.0325788	0.577105	1	0.999995
chr14.35401887.C.T	rs696	CC genotype	Severity	CAV	C	NFKBIA	351	Other peripheral nerve disorders	neurological	356	8351	1	NA	NA	0	-0.0451126	0.95589	0.0809027	0.577107	1	0.999995
chr21.41465040.G.A	rs17001042	A	Possible functional consequences	FCP + IP	A	TMPRSS2	724.1	Disorders of sacrum	musculoskeletal	402	33322	3	0.0213411	0	1.32573	0.100924	1.10619	0.180996	0.577114	1	0.999995
chr15.34253720.A.G	rs2705343	G	Severity	CAV-FE	G	SLC12A6	275.6	Hypercalcemia	endocrine/metabolic	714	36524	3	0	0	1.08605	-0.0422038	0.958674	0.0756891	0.577122	1	0.999995
chr21.41660268.A.T	rs2252109	A	Severity	CAV	A	-	626.11	Absent or infrequent menstruation	genitourinary	406	18278	2	0	0	0.0640722	-0.0435327	0.957401	0.0780728	0.577124	1	0.999995
chr17.42362183.A.G	rs744166	G	Risk factor; Severity	CAV	G	STAT3	276.14	Hypopotassemia	endocrine/metabolic	498	26225	2	0	0	0.0211077	-0.0375856	0.963112	0.0674076	0.577126	1	0.999995
chr4.24511798.A.G	rs73246461	G	Severity	CAV	G	-	381.1	Otitis media	sense organs	243	35084	3	0	0	1.27539	0.0672444	1.06956	0.120599	0.577127	1	0.999995
chr4.68840276.G.A	rs115162070	G	Severity	CAV	A	-	288.11	Neutropenia	hematopoietic	280	34289	3	0	0	1.61166	-0.135882	0.872946	0.243701	0.577133	1	0.999995
chr12.6845711.C.T	rs5443	T	protective	CAV	T	CDCA3	610.1	Cystic mastopathy	genitourinary	277	25487	2	0	0	0.646679	0.0504396	1.05173	0.0904629	0.577137	1	0.999995
chr4.143996657.T.C	rs6840234	C	Protective	FCP + IP	T	GYPB	512.1	Wheezing	respiratory	311	17833	3	0.0716821	77.7221	8.9775	0.0475686	1.04872	0.0853151	0.577142	1	0.999995
chr10.52771466.C.T	rs1800451	T	Potential functional effect on protein	FCP + IP	T	MBL2	375	Disorders of lacrimal system	sense organs	100	33490	3	0	0	0.856794	0.125806	1.13406	0.225638	0.577146	1	0.999995
chr7.22728408.A.G	rs2069837	G	Severity	CAV-FE	G	IL6	272.9	Unspecified disorder of lipoid metabolism	endocrine/metabolic	462	23074	3	0	0	1.18747	0.0613006	1.06322	0.109946	0.577151	1	0.999995
chr17.27660155.T.C	rs117217714	C	Severity	CAV	C	NOS2P1	567	Peritonitis and retroperitoneal infections	digestive	157	35803	3	0	0	0.000680465	0.567307	1.76351	1.01751	0.577156	1	0.999995
chr11.2872637.A.G	rs10766439	A	Severity	CAV	A	-	278.11	Morbid obesity	endocrine/metabolic	3021	25023	3	0	0	0.915992	-0.0185065	0.981664	0.0331933	0.577162	1	0.999995
chrX.15587729.C.T	rs4646140	T	Severity	CAV	T	ACE2	1009	NA	NA	125	38567	3	0.222309	0	1.95735	0.18634	1.20483	0.334222	0.577164	1	0.999995
chr1.87162490.C.T	rs10873821	C	Severity	CAV	T	LINC01140	338.2	Chronic pain	neurological	4141	22166	2	0	0	0.227397	-0.0153688	0.984749	0.0275659	0.577165	1	0.999995
chr19.24134099.G.A	rs10407383	A	Severity	CAV-FE	A	ZNF254	189.21	Malignant neoplasm of bladder	neoplasms	120	38866	3	0.0625666	46.0665	3.70827	0.0875452	1.09149	0.157025	0.57717	1	0.999995
chr13.73984368.C.T	rs12871414	C	Severity	CAV	T	KLF12	389.4	Tinnitus	sense organs	398	34357	3	0.0747898	68.7317	6.39625	0.0501608	1.05144	0.0899713	0.577172	1	0.999995
chr4.25613313.G.A	-	HLA-A*02:02	Protective	IP	A	HLA-A	773	NA	NA	4507	28980	3	0.00167112	27.9454	2.77567	0.0175253	1.01768	0.0314349	0.577177	1	0.999995
chr13.102695866.A.G	rs599976	G	Severity	CAV-FE	G	METTL21C	227.1	Benign neoplasm of adrenal gland	neoplasms	106	38250	3	0	0	0.35506	0.109866	1.11613	0.197067	0.577183	1	0.999995
chr1.12192898.T.G	rs1061622	T	Severity	CAV-FE	G	TNFRSF1B	276.5	Hypovolemia	endocrine/metabolic	204	34238	3	0.0177652	27.7245	2.76719	-0.0727887	0.929797	0.130563	0.577188	1	0.999995
chr2.191909428.G.A	rs147509469	A	Risk factor for females	CAV	A	CAVIN2-AS1	415.11	Pulmonary embolism and infarction, acute	circulatory system	601	37848	3	0.347214	45.1028	3.64317	-0.180576	0.834789	0.323905	0.577188	1	0.999995
chr21.33252612.A.G	rs2236757	A	Severity	CAV-FE	A	IFNAR2	362.4	Retinal vascular changes and abnomalities	sense organs	354	32340	3	0.027613	52.7071	4.22896	-0.048921	0.952256	0.0877534	0.577198	1	0.999995
chr9.81442264.TCAG.T	rs1826292621	T	Severity	CAV	T	-	695.8	Other specified erythematous conditions	dermatologic	326	32264	3	0	0	0.696587	-0.0671527	0.935052	0.120458	0.577201	1	0.999995
chr12.8058591.T.C	rs7842	C	Risk factor; Severity	CAV	C	C3AR1	411.2	Myocardial infarction	circulatory system	526	33126	3	0	0	0.893667	0.0374059	1.03811	0.0670985	0.577202	1	0.999995
chr9.131672331.T.G	rs12551879	G	Severity	CAV	G	RAPGEF1	189.11	Malignant neoplasm of kidney, except pelvis	neoplasms	151	38875	3	0.133375	49.2231	3.9388	0.116638	1.12371	0.209225	0.577203	1	0.999995
chr11.2872637.A.G	rs10766439	A	Severity	CAV	A	-	735.21	Hammer toe (acquired)	musculoskeletal	381	34919	3	0	0	0.357474	-0.0481588	0.952982	0.0863891	0.57721	1	0.999995
chr2.167953627.G.A	rs7595310	A	Severity	CAV-FE	A	STK39	594	Urinary calculus	genitourinary	1073	27600	2	0	0	0.582451	-0.0283418	0.972056	0.050843	0.577228	1	0.999995
chr12.132489230.GC.G	rs56106917	G	Severity	CAV	G	FBRSL1	536.8	Dyspepsia and other specified disorders of function of stomach	digestive	110	23097	2	0	0	0.357351	0.0818755	1.08532	0.146881	0.577234	1	0.999995
chr6.32623820.T.C	rs9271609	T	Severity	CAV	C	HLA-DQA1	788	Syncope and collapse	symptoms	1193	36740	3	0.00326179	25.8394	2.69685	-0.0268055	0.973551	0.0480886	0.577242	1	0.999995
chr3.101705614.T.C	rs11919389	C	Risk factor	CAV	C	PDCL3P4	079	Viral infection	infectious diseases	821	27904	3	0	0	0.0898441	0.0311343	1.03162	0.0558553	0.577247	1	0.999995
chr13.41746691.T.A	rs10507497	A	Severity	CAV-FE	A	VWA8	809	Fracture of unspecified bones	injuries & poisonings	467	35099	3	0	0	0.825093	0.0442225	1.04521	0.0793378	0.577257	1	0.999995
chr5.142872984.C.T	rs10039856	C	Severity	CAV	T	ARHGAP26	740	Osteoarthrosis	musculoskeletal	5534	30877	3	1.1965e-07	10.5666	2.2363	-0.0155326	0.984587	0.0278677	0.577275	1	0.999995
chr2.136948486.A.G	rs7605851	G	Severity	CAV-FE	G	THSD7B	427.6	Premature beats	circulatory system	384	29540	3	0	0	1.81182	-0.0738133	0.928845	0.132432	0.577277	1	0.999995
chr12.8608014.A.G	rs11613792	A	Severity	CAV	G	AICDA	745	Pain in joint	musculoskeletal	8188	22710	3	0	0	0.229521	0.0136911	1.01379	0.0245647	0.577289	1	0.999995
chr15.34253720.A.G	rs2705343	G	Severity	CAV-FE	G	SLC12A6	286.9	Abnormal coagulation profile	hematopoietic	203	35295	3	0	0	0.0629182	0.0757229	1.07866	0.135866	0.577297	1	0.999995
chr1.161544752.A.C	rs396991	C	Severity	CAV-FE	C	FCGR3A	090	Sexually transmitted infections (not HIV or hepatitis)	infectious diseases	851	35553	3	0.0301408	78.1836	9.1674	-0.0303398	0.970116	0.0544374	0.577299	1	0.999995
chr5.157106730.T.C	rs35960726	C	Severity	CAV	C	HAVCR2	586	Other disorders of the kidney and ureters	genitourinary	1678	32090	3	0	0	0.0535769	-0.334841	0.715452	0.600798	0.577304	1	0.999995
chr4.143996657.T.C	rs6840234	C	Protective	FCP + IP	T	GYPB	242.1	Graves' disease	endocrine/metabolic	327	24144	3	0	0	0.124345	0.0452907	1.04633	0.0812645	0.577306	1	0.999995
chr9.21206606.C.G	rs28368148	G	Severity	CAV-FE	G	IFNA10	535	Gastritis and duodenitis	digestive	1116	35987	3	0	0	0.45616	-0.192229	0.825118	0.344916	0.577307	1	0.999995
chr11.34482745.G.A	rs61882275	G	Severity	CAV	A	ELF5	710.19	Unspecified osteomyelitis	musculoskeletal	179	36398	3	0	0	0.744799	0.0652697	1.06745	0.117114	0.577309	1	0.999995
chr6.52236941.T.C	rs763780	C	Protective	FCP	C	IL17F	428.3	Heart failure with reduced EF [Systolic or combined heart failure]	circulatory system	1258	34169	3	0	0	0.828855	0.0462381	1.04732	0.0829661	0.577314	1	0.999995
chr1.31151182.G.C	rs12083278	C	Severity	CAV	G	-	560.2	Impaction of intestine	digestive	201	26274	3	0.00170649	23.4182	2.61159	-0.0630944	0.938855	0.113213	0.577318	1	0.999995
chr11.126292948.C.T	rs8177374	T	Protective	CAV	T	TIRAP	296	Mood disorders	mental disorders	6659	24368	3	0	0	0.52506	0.0198351	1.02003	0.0355919	0.577327	1	0.999995
chr1.20166359.C.T	rs72663004	T	Severity	CAV	T	PLA2G2C	263	Other nutritional deficiency	endocrine/metabolic	211	25264	3	0	0	1.19336	-0.136506	0.872401	0.244948	0.577331	1	0.999995
chr2.162267541.C.T	rs1990760	T	Risk factor; Severity	CAV	T	IFIH1	579.8	Nonspecific abnormal findings in stool contents	digestive	193	22122	2	0	0	0.0196872	-0.067885	0.934368	0.121813	0.577331	1	0.999995
chr1.205208489.G.A	rs11240388	G	Severity	CAV-FE	G	DSTYK	287	Purpura and other hemorrhagic conditions	hematopoietic	247	12295	1	NA	NA	0	0.0516708	1.05303	0.0927193	0.577335	1	0.999995
chr13.22495675.AG.A	rs10714879	A	Severity	CAV	A	-	764	Sciatica	symptoms	577	7393	1	NA	NA	0	-0.0469341	0.95415	0.0842225	0.577347	1	0.999995
chr15.34253720.A.G	rs2705343	G	Severity	CAV-FE	G	SLC12A6	558	Noninfectious gastroenteritis	digestive	739	27787	3	0	0	0.854228	0.0396094	1.0404	0.0710792	0.577351	1	0.999995
chr5.124614711.G.T	rs4240376	G	Severity	CAV	T	-	564	Functional digestive disorders	digestive	1044	28390	3	0.0372311	70.6875	6.82302	0.0302589	1.03072	0.0543018	0.577366	1	0.999995
chr4.69615987.C.T	rs7688383	T	Loss of smell and taste	CAV	T	UGT2A1	480.1	Bacterial pneumonia	respiratory	215	33423	3	0	0	0.520723	0.0568402	1.05849	0.102005	0.577371	1	0.999995
chr13.22495675.AG.A	rs10714879	A	Severity	CAV	AG	-	700	Corns and callosities	dermatologic	223	26965	2	0	0	0.128786	0.0585775	1.06033	0.105123	0.577372	1	0.999995
chr11.26675470.T.G	rs10835056	G	Severity	CAV	T	SLC5A12	172.1	Melanomas of skin, dx or hx	neoplasms	134	27619	2	0	0	0.469099	0.0739425	1.07674	0.132697	0.577373	1	0.999995
chr2.136948486.A.G	rs7605851	G	Severity	CAV-FE	G	THSD7B	580	Nephritis; nephrosis; renal sclerosis	genitourinary	712	31997	3	0	0	0.2195	-0.0519253	0.9494	0.0931861	0.577376	1	0.999995
chr8.124324323.T.C	rs72711165	C	Severity	CAV-FE	C	TMEM65	296.1	Bipolar	mental disorders	793	24350	3	0	0	1.12902	0.0978597	1.10281	0.175621	0.577377	1	0.999995
chrX.15602217.T.C	rs190509934	C	Protective	CAV	C	ACE2	288.1	Decreased white blood cell count	hematopoietic	528	34566	3	0	0	1.01727	0.254421	1.28971	0.456595	0.577382	1	0.999995
chr8.16932640.T.C	rs118072448	T	Severity	CAV	C	-	614.52	Vaginitis and vulvovaginitis	genitourinary	753	36060	3	0	0	0.636416	-0.0883601	0.915431	0.158575	0.577382	1	0.999995
chr19.24134099.G.A	rs10407383	A	Severity	CAV-FE	A	ZNF254	447.7	Aortic ectasia	circulatory system	161	33301	3	0.0120897	17.0299	2.41051	-0.0759883	0.926827	0.136373	0.577384	1	0.999995
chr16.16924042.C.A	rs1453512	A	Severity	CAV	C	-	585.33	Chronic Kidney Disease, Stage III	genitourinary	322	31631	3	0.00569301	4.77345	2.10025	0.0516344	1.05299	0.0926678	0.577392	1	0.999995
chr1.173115604.T.G	rs17300100	G	Severity	CAV	G	-	585	Renal failure	genitourinary	3524	31465	3	0.073264	82.5474	11.4596	0.0317492	1.03226	0.0569803	0.577394	1	0.999995
chr11.26675470.T.G	rs10835056	G	Severity	CAV	T	SLC5A12	443.9	Peripheral vascular disease, unspecified	circulatory system	1945	33039	3	0.00531736	54.7289	4.41783	0.0200623	1.02026	0.0360065	0.577401	1	0.999995
chrX.15566297.A.G	rs4646179	G	Severity	CAV	G	ACE2	278.11	Morbid obesity	endocrine/metabolic	3092	25864	3	0	0	1.15062	0.0446627	1.04568	0.0801581	0.577403	1	0.999995
chr6.41534945.A.C	rs1886814	C	Severity	CAV-FE	C	FOXP4-AS1	348	Other conditions of brain	neurological	216	34923	3	0	0	0.818918	0.0897602	1.09391	0.161101	0.577414	1	0.999995
chr11.88824823.A.G	rs10831496	G	Severity	CAV-FE	G	GRM5	495	Asthma	respiratory	1079	10954	1	NA	NA	0	-0.0277539	0.972628	0.0498131	0.577419	1	0.999995
chr12.8058591.T.C	rs7842	C	Risk factor; Severity	CAV	C	C3AR1	071.1	HIV infection, symptomatic	infectious diseases	2637	27956	3	0	0	0.223125	-0.0178519	0.982306	0.0320414	0.577425	1	0.999995
chr1.173115604.T.G	rs17300100	G	Severity	CAV	G	-	286.81	Primary hypercoagulable state	hematopoietic	283	35365	3	0	0	0.813642	0.0924317	1.09684	0.165907	0.577439	1	0.999995
chr1.161509955.A.G	rs1801274	G	Severity	CAV	A	FCGR2A	197	Chemotherapy	neoplasms	588	14192	1	NA	NA	0	-0.0334552	0.967098	0.0600497	0.577442	1	0.999995
chr1.154454494.A.C	rs2228145	A	Risk factor	CAV	C	IL6R	704.1	Alopecia	dermatologic	901	34514	3	0	0	1.70744	0.0296964	1.03014	0.0533035	0.577446	1	0.999995
chr5.1211624.A.G	rs76067074	G	Severity	CAV-FE	G	SLC6A19	345.1	Epilepsy	neurological	219	34372	3	0	0	0.0262099	0.155484	1.16822	0.279087	0.577448	1	0.999995
chrX.15600835.T.C	rs4646116	C	Risk factor	FCP + IP	C	ACE2	279.1	Immunity deficiency	endocrine/metabolic	232	36382	3	0	0	0.00101068	-0.56317	0.569401	1.01088	0.577452	1	0.999995
chr22.19963748.G.A	rs4680	A	Risk factor	FCP	A	COMT	443.9	Peripheral vascular disease, unspecified	circulatory system	1956	33380	3	0	0	0.61106	-0.0200621	0.980138	0.0360112	0.577454	1	0.999995
chr2.216660263.A.C	rs2270360	A	Severity	CAV	C	IGFBP2	362.6	Peripheral retinal degenerations	sense organs	188	30777	3	0	0	0.327571	-0.0766317	0.926231	0.137553	0.577455	1	0.999995
chr6.31572536.A.G	rs909253	G	Risk factor	CAV	G	TNF	371	Inflammation of the eye	sense organs	259	11977	1	NA	NA	0	-0.0593578	0.942369	0.106547	0.577456	1	0.999995
chr4.24511798.A.G	rs73246461	G	Severity	CAV	G	-	275.53	Disorders of phosphorus metabolism	endocrine/metabolic	112	36209	3	1.5681e-06	1.89684	2.03867	-0.109949	0.895879	0.197363	0.577464	1	0.999995
chr19.31533051.C.A	rs8105499	C	Severity	CAV	A	LINC02841	519.8	Other diseases of respiratory system, NEC	respiratory	179	37517	3	0	0	0.266424	0.0697172	1.0722	0.125146	0.577466	1	0.999995
chr14.72467521.C.T	rs12587980	T	Severity	CAV	T	RGS6	743	Osteoporosis, osteopenia and pathological fracture	musculoskeletal	2651	34600	3	0	0	0.146369	0.0181416	1.01831	0.0325652	0.577469	1	0.999995
chr17.31410594.G.A	rs178840	G	Severity	CAV	A	RAB11FIP4	195	Cancer, suspected or other	neoplasms	144	10707	1	NA	NA	0	0.0732911	1.07604	0.131562	0.577469	1	0.999995
chr5.159315942.T.G	rs3212227	T	Severity	FCP	G	IL12B	327	Sleep disorders	neurological	3885	30517	3	0.00258376	51.4435	4.11891	-0.0152822	0.984834	0.0274326	0.577472	1	0.999995
chr5.159315942.T.G	rs3212227	T	Severity	FCP	G	IL12B	112	Candidiasis	infectious diseases	1216	31296	3	0	0	1.36559	-0.025774	0.974555	0.0462668	0.577477	1	0.999995
chr12.112919388.G.A	rs10774671	A	Severity (A allele); Protective (G allele)	CAV-FE	G	OAS1	594.3	Calculus of ureter	genitourinary	106	27687	2	0.162628	77.0057	4.3489	-0.0840714	0.919366	0.150918	0.577482	1	0.999995
chr11.320772.A.G	rs12252	G	Severity; Risk factor	CAV	G	IFITM3	345.12	Partial epilepsy	neurological	145	33553	3	0	0	0.228466	0.0917455	1.09609	0.164696	0.577485	1	0.999995
chrX.12885540.A.T	rs179008	T	Severity; Risk factor	CAV	T	TLR7	628	Ovarian cyst	genitourinary	359	30516	3	0	0	1.07674	0.0571701	1.05884	0.102629	0.577489	1	0.999995
chrX.15566297.A.G	rs4646179	G	Severity	CAV	G	ACE2	202	Cancer of other lymphoid, histiocytic tissue	neoplasms	248	38333	3	0	0	0.570618	0.166651	1.18134	0.299164	0.57749	1	0.999995
chr21.41509390.C.G	rs12626358	G	Possible functional consequences	FCP + IP	G	TMPRSS2	614	Inflammatory diseases of female pelvic organs	genitourinary	934	35902	3	0	0	0.79715	0.0324065	1.03294	0.0581749	0.577491	1	0.999995
chr21.41494374.C.T	rs114363287	T	Risk factor	CAV	T	TMPRSS2	427.6	Premature beats	circulatory system	234	19116	2	0	0	0.000688782	0.396403	1.48647	0.711641	0.577509	1	0.999995
chr7.22728630.G.T	rs2066992	T	Protective	CAV-FE	T	IL6	274.11	Gouty arthropathy	endocrine/metabolic	328	38080	3	0.00271838	0	1.75947	0.0753558	1.07827	0.135283	0.577512	1	0.999995
chr18.6461231.C.G	rs11659676	G	Severity	CAV-FE	G	RPL6P27	773	NA	NA	2971	21798	2	0	0	0.512246	0.016241	1.01637	0.0291571	0.577515	1	0.999995
chr17.63488670.G.A	rs4343	G	Severity; Risk factor	CAV	A	ACE	442.1	Aortic aneurysm	circulatory system	449	11908	1	NA	NA	0	0.0424011	1.04331	0.0761217	0.577516	1	0.999995
chrX.15587729.C.T	rs4646140	T	Severity	CAV	T	ACE2	352.2	Facial nerve disorders [CN7]	neurological	183	35370	3	0	0	0.135668	0.159603	1.17305	0.286532	0.577516	1	0.999995
chr6.31575324.G.A	rs361525	G	Severity	CAV-FE	A	TNF	193	Thyroid cancer	neoplasms	440	38320	3	5.11802e-07	0	1.35577	0.0796747	1.08293	0.14304	0.57752	1	0.999995
chr9.133251249.A.G	rs7849280	G	Protective	CAV	G	ABO	654	Other and unspecified complications of birth; puerperium affecting management of mother	pregnancy complications	480	38409	3	0	0	1.0351	0.0549927	1.05653	0.0987284	0.577521	1	0.999995
chrX.12885540.A.T	rs179008	T	Severity; Risk factor	CAV	T	TLR7	246	Other disorders of thyroid	endocrine/metabolic	914	30324	3	0	0	0.35172	-0.0375373	0.963158	0.0673917	0.577526	1	0.999995
chr1.214663607.G.A	rs143976001	A	Severity	CAV	A	CENPF	070.2	Viral hepatitis B	infectious diseases	339	17373	2	0	0	0.000738768	0.581182	1.78815	1.04341	0.577527	1	0.999995
chr7.117559590.ATCT.A	rs113993960	A	Severity	CAV	A	CFTR	277.5	Other disorders of lipoid metabolism	endocrine/metabolic	224	36648	3	0	0	0.000990065	0.565469	1.76027	1.01522	0.577534	1	0.999995
chr12.8058591.T.C	rs7842	C	Risk factor; Severity	CAV	C	C3AR1	510	Other diseases of lung	respiratory	297	38692	3	0	0	0.0306692	0.0488701	1.05008	0.0877401	0.577536	1	0.999995
chr6.6924962.A.C	rs6933436	C	Severity	CAV	C	-	710.19	Unspecified osteomyelitis	musculoskeletal	175	35391	3	0	0	1.07043	-0.0670631	0.935136	0.120403	0.577537	1	0.999995
chr21.33252612.A.G	rs2236757	A	Severity	CAV-FE	A	IFNAR2	041.1	Staphylococcus infections	infectious diseases	129	34694	3	0.026626	27.3432	2.75267	-0.0815843	0.921655	0.146475	0.577538	1	0.999995
chr5.86011821.T.G	rs4424029	G	Severity	CAV	G	-	585.31	Renal dialysis	genitourinary	759	31826	3	0	0	0.708984	0.0322804	1.03281	0.0579575	0.57755	1	0.999995
chr11.1219991.G.T	rs35705950	T	Protective	CAV	T	MUC5B	285.2	Anemia of chronic disease	hematopoietic	745	28990	3	0	0	0.411609	-0.0679543	0.934303	0.122009	0.577553	1	0.999995
chr3.148742201.A.C	rs5186	C	Severity	CAV	C	AGTR1	580	Nephritis; nephrosis; renal sclerosis	genitourinary	713	32091	3	0.000766151	0	1.4964	0.0398822	1.04069	0.0716067	0.577554	1	0.999995
chr11.611919.C.G	rs702966	C	Severity in African-Americans	CAV	C	PHRF1	300.11	Generalized anxiety disorder	mental disorders	224	5866	1	NA	NA	0	0.053682	1.05515	0.0963845	0.577557	1	0.999995
chr11.14893332.A.G	rs10741657	G	Severity	CAV	A	CYP2R1	585.34	Chronic Kidney Disease, Stage IV	genitourinary	1037	32104	3	0	0	0.601535	-0.0283308	0.972067	0.0508675	0.577559	1	0.999995
chr17.27660155.T.C	rs117217714	C	Severity	CAV	C	NOS2P1	433.3	Cerebral ischemia	circulatory system	673	35893	3	0	0	1.12512	-0.287157	0.750394	0.515588	0.577561	1	0.999995
chr1.90742957.A.C	rs2166172	C	Severity	CAV-FE	C	-	368.9	Subjective visual disturbances	sense organs	258	35261	3	0	0	0.666204	-0.0570298	0.944566	0.102397	0.577562	1	0.999995
chr5.123497022.T.C	rs62377777	T	Severity	CAV	C	-	371.21	Allergic conjunctivitis	sense organs	107	33473	3	0.230859	72.9798	7.40186	-0.096314	0.908179	0.172936	0.577572	1	0.999995
chr10.43519603.G.T	rs10793436	G	Severity	CAV	G	-	079	Viral infection	infectious diseases	228	5834	1	NA	NA	0	0.0543249	1.05583	0.0975426	0.577572	1	0.999995
chr3.38894643.C.T	rs33985936	T	Severity	CAV	T	SCN11A	318	Tobacco use disorder	mental disorders	3864	32063	3	0.00465457	56.2649	4.57298	-0.018083	0.982079	0.0324693	0.577578	1	0.999995
chr14.102356233.A.G	rs11160678	G	Severity	CAV	G	CINP	649.1	Diabetes or abnormal glucose tolerance complicating pregnancy	pregnancy complications	219	37949	3	0	0	0.101532	-0.0610168	0.940807	0.109561	0.57758	1	0.999995
chr7.22728408.A.G	rs2069837	G	Severity	CAV-FE	G	IL6	706.1	Acne	dermatologic	759	33149	3	0.0671665	71.5112	7.02029	0.0481156	1.04929	0.0863956	0.577581	1	0.999995
chr17.45995618.A.G	rs112572874	G	Risk factor	CAV-FE	G	MAPT	618.1	Prolapse of vaginal walls	genitourinary	203	38692	3	4.2979e-06	0	1.5149	0.0806046	1.08394	0.144734	0.577584	1	0.999995
chr1.156125675.T.C	rs581342	C	Severity	CAV	T	LMNA	041	Bacterial infection NOS	infectious diseases	316	8342	1	NA	NA	0	0.0474534	1.0486	0.0852074	0.577585	1	0.999995
chr11.320836.C.T	rs34481144	T	Severity	CAV	T	IFITM3	608	Other disorders of male genital organs	genitourinary	166	32540	3	0	0	0.73722	-0.0779326	0.925027	0.139936	0.577586	1	0.999995
chr13.112889041.C.T	rs9577175	T	Severity	CAV	T	ATP11A	717	Polymyalgia Rheumatica	musculoskeletal	121	38914	3	0	0	1.01878	0.0902479	1.09445	0.162053	0.577593	1	0.999995
chr16.78590128.A.G	rs72803978	A	Severity	CAV	G	WWOX	295.1	Schizophrenia	mental disorders	486	24245	3	0.156243	47.7054	3.82448	-0.129236	0.878767	0.232061	0.577594	1	0.999995
chr20.23046984.T.C	rs1042580	C	Severity	CAV	C	THBD	731	Osteitis deformans and osteopathies associated with other disorders classified elsewhere	musculoskeletal	296	19115	2	0	0	0.839297	-0.0548559	0.946622	0.0985029	0.577598	1	0.999995
chr2.181488719.A.C	rs2034831	C	Severity	CAV	C	ITGA4	592.1	Cystitis	genitourinary	690	31710	3	0	0	0.61799	0.0704083	1.07295	0.12643	0.577598	1	0.999995
chr9.117713024.A.G	rs4986790	G	Severity	CAV	G	TLR4	362.6	Peripheral retinal degenerations	sense organs	202	33686	3	0.115529	41.2067	3.40175	-0.122658	0.884566	0.220254	0.577599	1	0.999995
chr5.32750877.T.C	rs1173773	C	Protective	CAV	C	NPR3	625	Pain and other symptoms associated with female genital organs	genitourinary	110	28347	2	0.173203	78.8624	4.7309	-0.0793877	0.923682	0.142558	0.57761	1	0.999995
chr10.98166813.G.T	rs10786398	T	Severity	CAV	T	R3HCC1L	282	Hereditary hemolytic anemias	hematopoietic	311	29016	3	4.60075e-06	0	1.8987	0.065291	1.06747	0.117245	0.577612	1	0.999995
chr12.52726315.TC.T	rs5798227	T	Risk factor	CAV	TC	-	427.6	Premature beats	circulatory system	385	29617	3	0	0	0.681446	0.0667252	1.069	0.119822	0.577615	1	0.999995
chr9.78543197.A.G	rs7027911	A	Severity	CAV	G	-	614.5	Inflammatory disease of cervix, vagina, and vulva	genitourinary	745	23535	2	0	0	0.226517	0.0346874	1.0353	0.0622897	0.577615	1	0.999995
chr12.112919388.G.A	rs10774671	A	Severity (A allele); Protective (G allele)	CAV-FE	G	OAS1	428.3	Heart failure with reduced EF [Systolic or combined heart failure]	circulatory system	840	25742	2	0	0	0.000911542	-0.0297019	0.970735	0.0533373	0.577616	1	0.999995
chrX.15596127.G.T	rs146598386	T	Severity	CAV	T	ACE2	327.71	Restless legs syndrome	neurological	208	30599	3	0	0	0.000826088	-0.564566	0.568607	1.01382	0.577618	1	0.999995
chr5.131995059.C.T	rs56162149	T	Severity	CAV-FE	T	ACSL6	561	Symptoms involving digestive system	digestive	2517	21232	2	0	0	0.00566232	0.0203421	1.02055	0.0365296	0.577619	1	0.999995
chr21.41660268.A.T	rs2252109	A	Severity	CAV	A	-	585.1	Acute renal failure	genitourinary	1115	18685	2	4.19905e-05	0.845523	1.00853	0.0269568	1.02732	0.0484089	0.577626	1	0.999995
chr15.60902209.A.G	rs4774377	G	Risk factor	CAV-FE	G	RORA	465.2	Acute pharyngitis	respiratory	1249	27670	3	2.04637e-07	3.00843	2.06203	-0.0249847	0.975325	0.0448676	0.577626	1	0.999995
chr11.88824823.A.G	rs10831496	G	Severity	CAV-FE	G	GRM5	790.6	Other abnormal blood chemistry	symptoms	956	11352	1	NA	NA	0	-0.0292243	0.971199	0.0524813	0.577628	1	0.999995
chr7.128938247.T.G	rs10488631	TCTA haplotype	Severity in European-Americans	CAV	T	IRF5	350.3	Lack of coordination	neurological	134	21318	2	0	0	0.2616	-0.0702266	0.932183	0.126114	0.57763	1	0.999995
chr11.14893332.A.G	rs10741657	G	Severity	CAV	A	CYP2R1	295.3	Psychosis	mental disorders	144	15244	2	0.000612122	1.56344	1.01588	-0.0749172	0.92782	0.134538	0.57763	1	0.999995
chr9.81442264.TCAG.T	rs1826292621	T	Severity	CAV	T	-	697	Sarcoidosis	dermatologic	538	32264	3	0	0	0.162851	-0.0505247	0.95073	0.090734	0.577634	1	0.999995
chr6.30887474.G.A	rs4618569	AG genotype	Severity	CAV	A	DDR1	743.11	Osteoporosis NOS	musculoskeletal	2383	34789	3	0	0	0.771014	0.0206073	1.02082	0.0370088	0.577649	1	0.999995
chr3.38894643.C.T	rs33985936	T	Severity	CAV	T	SCN11A	362.9	Retinal edema	sense organs	342	33692	3	2.47762e-06	16.1501	2.38521	-0.0580817	0.943573	0.104309	0.57765	1	0.999995
chr1.161517662.T.C	rs72717040	C	Risk factor	FCP + IP	C	FCGR2A	285	Other anemias	hematopoietic	1796	6145	1	NA	NA	0	0.0885006	1.09253	0.158942	0.577658	1	0.999995
chr11.26675470.T.G	rs10835056	G	Severity	CAV	T	SLC5A12	282	Hereditary hemolytic anemias	hematopoietic	309	28995	3	0.0212937	44.3307	3.59265	-0.0479242	0.953206	0.0860696	0.577659	1	0.999995
chrX.15599938.A.G	rs2106809	G	Severity	CAV	G	ACE2	763	Thoracic or lumbosacral neuritis or radiculitis, unspecified	symptoms	2251	32062	3	0.00765664	54.3293	4.37917	0.0236953	1.02398	0.0425563	0.577666	1	0.999995
chr5.96909661.C.T	rs150892504	T	Severity	CAV	T	ERAP2	512.7	Shortness of breath	respiratory	6819	23127	3	0	0	0.630863	0.0799007	1.08318	0.143501	0.577666	1	0.999995
chr15.33615902.C.T	rs12593288	C	Severity	CAV	T	RYR3	253.1	Pituitary hyperfunction	endocrine/metabolic	116	34748	3	0	0	1.03084	-0.111723	0.894292	0.200653	0.577667	1	0.999995
chr4.68840276.G.A	rs115162070	G	Severity	CAV	A	-	250.7	Diabetic retinopathy	endocrine/metabolic	633	33408	3	0	0	0.519981	0.0848543	1.08856	0.152399	0.57767	1	0.999995
chr6.31575254.G.A	rs1800629	A	Risk factor*Conflicting; Severity*Conflicting; Protective*Conflicting	CAV-FE	A	TNF	433.21	Cerebral artery occlusion, with cerebral infarction	circulatory system	1111	35927	3	0.00168994	0	1.64069	-0.0411016	0.959732	0.073819	0.577672	1	0.999995
chr4.44416575.T.C	rs35540967	C	Severity	CAV	C	KCTD8	585.34	Chronic Kidney Disease, Stage IV	genitourinary	1036	31936	3	0.0306616	51.2213	4.10015	0.0550015	1.05654	0.0987837	0.577673	1	0.999995
chr6.147217556.A.G	rs116898161	G	Severity	CAV	G	STXBP5	253	Disorders of the pituitary gland and its hypothalamic control	endocrine/metabolic	390	35129	3	8.76608e-08	11.6185	2.26292	-0.15234	0.858697	0.273608	0.577678	1	0.999995
chr6.31575254.G.A	rs1800629	A	Risk factor*Conflicting; Severity*Conflicting; Protective*Conflicting	CAV-FE	A	TNF	686.1	Carbuncle and furuncle	dermatologic	141	21627	2	0	0	0.0019019	0.10301	1.1085	0.185012	0.57768	1	0.999995
chr13.102695866.A.G	rs599976	G	Severity	CAV-FE	G	METTL21C	198.4	Secondary malignant neoplasm of liver	neoplasms	154	35181	3	0	0	1.76718	0.0920872	1.09646	0.165397	0.577688	1	0.999995
chr4.111691870.C.T	rs112641600	C	Severity	CAV	T	-	008	Intestinal infection	infectious diseases	713	36975	3	0	0	0.540256	0.0592528	1.06104	0.106426	0.577696	1	0.999995
chr2.162044379.C.T	rs3788979	T	Risk factor	CAV	T	DPP4	078	Viral warts & HPV	infectious diseases	1110	27394	3	0	0	0.807368	-0.0381876	0.962532	0.0685918	0.577708	1	0.999995
chr1.244873270.T.C	rs12130553	C	Severity	CAV	T	-	707.1	Decubitus ulcer	dermatologic	164	20509	2	0	0	0.0195316	0.073003	1.07573	0.131129	0.577713	1	0.999995
chr21.41494374.C.T	rs114363287	T	Risk factor	CAV	T	TMPRSS2	705	Disorders of sweat glands	dermatologic	219	21144	2	0	0	0.452513	0.405833	1.50055	0.728974	0.57772	1	0.999995
chr7.128938247.T.G	rs10488631	TCTA haplotype	Severity in European-Americans	CAV	T	IRF5	289.8	Polycythemia, secondary	hematopoietic	112	22101	2	0.0650186	57.7565	2.36723	-0.0778802	0.925075	0.139892	0.577722	1	0.999995
chr12.8608014.A.G	rs11613792	A	Severity	CAV	G	AICDA	271	Disorders of carbohydrate transport and metabolism	endocrine/metabolic	3987	31023	3	0.00793488	69.7589	6.61352	-0.0171402	0.983006	0.0307885	0.577727	1	0.999995
chr1.161517662.T.C	rs72717040	C	Risk factor	FCP + IP	C	FCGR2A	327	Sleep disorders	neurological	877	7329	1	NA	NA	0	-0.114938	0.891421	0.206461	0.577728	1	0.999995
chr16.57636629.G.A	rs7499679	A	Severity	CAV	A	ADGRG1	270	Disorders of protein plasma/amino-acid transport and metabolism	endocrine/metabolic	416	36023	3	0.00221472	8.72006	2.19106	0.0432538	1.0442	0.0776967	0.577732	1	0.999995
chr10.22439346.T.C	-	HLA-A*02:02	Protective	IP	C	HLA-A	070.9	Hepatitis NOS	infectious diseases	116	27702	3	0.198821	40.2675	3.34826	0.175819	1.19222	0.315827	0.577738	1	0.999995
chr6.31153649.G.A	rs143334143	A	Severity; Risk factor	CAV-FE	A	CCHCR1	773	NA	NA	4509	29028	3	0	0	0.199636	0.0236615	1.02394	0.0425041	0.577741	1	0.999995
chr14.102356233.A.G	rs11160678	G	Severity	CAV	G	CINP	770	Myalgia and myositis unspecified	symptoms	696	37844	3	0.0637578	77.963	9.07566	0.0332181	1.03378	0.0596717	0.577746	1	0.999995
chr22.41925447.G.A	rs61756766	A	Severity	CAV	A	TNFRSF13C	733	Other disorders of bone and cartilage	musculoskeletal	2182	32184	3	0	0	0.00272026	0.0915909	1.09592	0.164531	0.577748	1	0.999995
chr21.41470664.C.T	rs61735794	T	Risk factor	CAV	T	TMPRSS2	172.21	Basal cell carcinoma	neoplasms	276	27841	2	0	0	0.13617	-0.171738	0.842199	0.308507	0.577749	1	0.999995
chr4.67963885.A.G	rs17088850	G	Possible functional consequences	FCP + IP	G	TMPRSS11A	340	Migraine	neurological	383	7894	1	NA	NA	0	0.0536959	1.05516	0.0964583	0.57775	1	0.999995
chr2.113129630.T.C	rs419598	C	Risk factor	CAV	C	IL1RN	687.1	Rash and other nonspecific skin eruption	dermatologic	2709	29050	3	0.00113739	0	1.87348	0.0208062	1.02102	0.0373759	0.577751	1	0.999995
chr21.41660268.A.T	rs2252109	A	Severity	CAV	T	-	605	Erectile dysfunction [ED]	genitourinary	469	10537	1	NA	NA	0	0.0388671	1.03963	0.0698219	0.577759	1	0.999995
chrX.15592465.T.A	rs73195521	A	Severity	CAV	A	ACE2	514	Abnormal findings examination of lungs	respiratory	957	36302	3	0	0	0.00200451	0.405808	1.50051	0.729005	0.57776	1	0.999995
chr19.50259161.A.G	rs1651553	G	Severity	CAV	A	MYH14	289	Other diseases of blood and blood-forming organs	hematopoietic	795	33945	3	0	0	0.27811	0.0315007	1.032	0.0565888	0.57776	1	0.999995
chr1.46309111.A.G	rs41292543	G	Severity	CAV-FE	G	UQCRH	110.2	Dermatomycoses	infectious diseases	295	31401	3	0	0	0.331306	0.0972719	1.10216	0.17475	0.577777	1	0.999995
chr21.41494374.C.T	rs114363287	T	Risk factor	CAV	T	TMPRSS2	512	Other symptoms of respiratory system	respiratory	7441	14000	2	0.0176601	13.0992	1.15074	-0.117388	0.88924	0.210893	0.577784	1	0.999995
chr6.6924962.A.C	rs6933436	C	Severity	CAV	C	-	743.11	Osteoporosis NOS	musculoskeletal	2308	33645	3	0	0	0.378198	-0.0201295	0.980072	0.0361635	0.577784	1	0.999995
chr5.174562335.T.A	rs2220543	T	Severity	CAV	A	SUMO2P6	411	Ischemic Heart Disease	circulatory system	4462	32837	3	0.00278711	56.7716	4.62659	0.014627	1.01473	0.0262783	0.577786	1	0.999995
chr1.46309111.A.G	rs41292543	G	Severity	CAV-FE	G	UQCRH	716.9	Arthropathy NOS	musculoskeletal	153	36614	3	0	0	1.52233	0.124321	1.13238	0.223351	0.577791	1	0.999995
chr21.41426103.C.A	rs17000900	A	Severity	CAV-FE	A	MX1	278.1	Obesity	endocrine/metabolic	7186	25671	3	0	0	0.230883	-0.0154789	0.98464	0.0278091	0.577793	1	0.999995
chr22.43928847.C.G	rs738409	G	Protective*Conflicting; Severity*Conflicting	CAV	G	PNPLA3	706.2	Sebaceous cyst	dermatologic	453	32629	3	0	0	0.581053	0.0441734	1.04516	0.0793616	0.577795	1	0.999995
chr1.87162490.C.T	rs10873821	C	Severity	CAV	T	LINC01140	272.13	Mixed hyperlipidemia	endocrine/metabolic	2470	17405	2	0	0	0.582887	-0.0206691	0.979543	0.0371341	0.577796	1	0.999995
chr17.15965007.C.T	rs8081547	T	Risk factor	FCP + IP	T	ADORA2B	345.12	Partial epilepsy	neurological	144	33346	3	0.319266	73.5503	7.56151	0.0892943	1.0934	0.160426	0.577797	1	0.999995
chr14.76832814.C.CT	rs34279101	CT	Severity	CAV	CT	LRRC74A	573.7	Abnormal results of function study of liver	digestive	762	32467	3	0.000110769	0	1.75859	-0.0414661	0.959382	0.0744987	0.5778	1	0.999995
chr2.162044379.C.T	rs3788979	T	Risk factor	CAV	T	DPP4	250.3	Insulin pump user	endocrine/metabolic	2066	26357	3	0.0254894	66.3475	5.9431	0.0296045	1.03005	0.0531882	0.577801	1	0.999995
chr6.52200448.A.G	rs13192246	G	Severity	CAV	G	-	611.1	Abnormal mammogram	genitourinary	485	7796	1	NA	NA	0	-0.0505367	0.950719	0.0907988	0.577815	1	0.999995
chr9.133251249.A.G	rs7849280	G	Protective	CAV	G	ABO	728.7	Fasciitis	musculoskeletal	811	29357	3	1.4517e-06	9.96072	2.22125	-0.0418543	0.95901	0.0751993	0.577816	1	0.999995
chr12.52726315.TC.T	rs5798227	T	Risk factor	CAV	TC	-	253	Disorders of the pituitary gland and its hypothalamic control	endocrine/metabolic	390	35107	3	0	0	0.874081	-0.0723153	0.930238	0.129929	0.577818	1	0.999995
chr17.42362183.A.G	rs744166	G	Risk factor; Severity	CAV	A	STAT3	766	Neuralgia, neuritis, and radiculitis NOS	symptoms	222	7550	1	NA	NA	0	-0.0602809	0.9415	0.108309	0.577827	1	0.999995
chr16.85959043.C.T	rs12444486	C	Severity in African-Americans	CAV	C	-	646	Other complications of pregnancy NEC	pregnancy complications	125	37361	3	0	0	1.87724	0.0756471	1.07858	0.135922	0.577836	1	0.999995
chr1.109740350.G.T	rs1332018	T	Risk factor; Severity	CAV	G	GSTM3	165.1	Cancer of bronchus; lung	neoplasms	312	38965	3	0	0	1.51499	0.0499701	1.05124	0.0897864	0.577839	1	0.999995
chr14.35401887.C.T	rs696	CC genotype	Severity	CAV	C	NFKBIA	585.32	End stage renal disease	genitourinary	501	7148	1	NA	NA	0	-0.0384679	0.962263	0.0691195	0.577841	1	0.999995
chr3.101705614.T.C	rs11919389	C	Risk factor	CAV	C	PDCL3P4	604	Disorders of penis	genitourinary	245	33863	3	0	0	0.473865	0.0571783	1.05884	0.10274	0.577845	1	0.999995
chr2.113129630.T.C	rs419598	C	Risk factor	CAV	C	IL1RN	292	Neurological disorders	mental disorders	1730	34880	3	0	0	1.11245	-0.0256592	0.974667	0.0461065	0.577855	1	0.999995
chr17.34252769.A.G	rs1024611	G	Risk factor	CAV	G	CCL2	367	Disorders of refraction and accommodation; blindness and low vision	sense organs	1512	34627	3	0.0170825	75.1506	8.04848	0.0237624	1.02405	0.0426988	0.57786	1	0.999995
chr4.68840276.G.A	rs115162070	G	Severity	CAV	A	-	174.1	Breast cancer [female]	neoplasms	1175	35594	3	0.028882	37.2539	3.18745	0.0567338	1.05837	0.101945	0.577861	1	0.999995
chr1.214663607.G.A	rs143976001	A	Severity	CAV	A	CENPF	613	Other nonmalignant breast conditions	genitourinary	585	24325	2	0	0	0.00291515	0.579185	1.78458	1.04076	0.577868	1	0.999995
chr17.49863303.C.T	rs77534576	T	Severity	CAV	T	-	079	Viral infection	infectious diseases	820	27947	3	0.0969052	49.9741	3.99793	0.0835728	1.08716	0.150181	0.577881	1	0.999995
chr12.52726315.TC.T	rs5798227	T	Risk factor	CAV	TC	-	261	Vitamin deficiency	endocrine/metabolic	9423	25242	3	0.00512556	65.1073	5.73187	0.0169156	1.01706	0.0303977	0.577887	1	0.999995
chr10.130802064.T.G	rs12253652	G	Severity	CAV	G	-	365.2	Primary angle-closure glaucoma	sense organs	147	33207	3	0	0	1.57077	-0.0967773	0.907758	0.173913	0.577891	1	0.999995
chr12.47844974.A.G	rs731236	AG and AA genotype	Severity	CAV	G	VDR	153.2	Colon cancer	neoplasms	227	34576	3	0	0	1.07844	-0.0573223	0.94429	0.103011	0.577891	1	0.999995
chrX.12889539.C.G	rs3853839	G	Severity; Risk factor	CAV-FE	G	TLR7	256	Ovarian dysfunction	endocrine/metabolic	405	32987	3	0.000115326	0	1.49993	-0.0497412	0.951476	0.089388	0.577894	1	0.999995
chr12.8608014.A.G	rs11613792	A	Severity	CAV	G	AICDA	574.1	Cholelithiasis	digestive	696	34672	3	0	0	1.00571	-0.0400496	0.960742	0.0719719	0.577895	1	0.999995
chr6.31153649.G.A	rs143334143	A	Severity; Risk factor	CAV-FE	A	CCHCR1	742.9	Other derangement of joint	musculoskeletal	122	35782	3	3.17129e-07	5.65553	2.11989	0.132011	1.14112	0.237235	0.577897	1	0.999995
chr7.128938247.T.G	rs10488631	TCTA haplotype	Severity in European-Americans	CAV	G	IRF5	427.21	Atrial fibrillation	circulatory system	693	10456	1	NA	NA	0	-0.03418	0.966398	0.0614246	0.5779	1	0.999995
chr5.21768177.G.A	-	HLA-A*02:02	Protective	IP	A	HLA-A	389.4	Tinnitus	sense organs	393	33700	3	0	0	0.925502	-0.0455504	0.955471	0.0818585	0.577901	1	0.999995
chr7.117559590.ATCT.A	rs113993960	A	Severity	CAV	A	CFTR	271	Disorders of carbohydrate transport and metabolism	endocrine/metabolic	4260	33255	3	0.0296864	7.18332	2.15479	-0.111586	0.894415	0.20053	0.577901	1	0.999995
chr10.130802064.T.G	rs12253652	G	Severity	CAV	G	-	261.2	Vitamin B-complex deficiencies	endocrine/metabolic	1693	24592	3	0	0	0.0458941	0.0284524	1.02886	0.0511323	0.577905	1	0.999995
chr3.157438240.A.G	rs1840680	AG genotype)	Protective	CAV	A	PTX3	365.2	Primary angle-closure glaucoma	sense organs	148	34026	3	0	0	0.560682	-0.0690076	0.93332	0.124017	0.577913	1	0.999995
chr5.86011821.T.G	rs4424029	G	Severity	CAV	G	-	743.9	Osteopenia or other disorder of bone and cartilage	musculoskeletal	223	34500	3	0	0	0.0236286	0.0568834	1.05853	0.102229	0.577916	1	0.999995
chr11.2872637.A.G	rs10766439	A	Severity	CAV	A	-	475	Chronic sinusitis	respiratory	1905	25853	3	0.0066285	57.1841	4.67116	0.0217273	1.02197	0.0390479	0.577919	1	0.999995
chr4.71762286.C.T	rs113574864	T	Severity	CAV	T	GC	516	Abnormal sputum	respiratory	157	38708	3	0	0	1.07556	0.101345	1.10666	0.182137	0.577922	1	0.999995
chr1.196673103.G.A	rs800292	A	Severity	CAV	A	CFH	189.1	Cancer of kidney and renal pelvis	neoplasms	106	29426	2	0	0	0.523204	0.0817258	1.08516	0.146878	0.577923	1	0.999995
chr11.26675470.T.G	rs10835056	G	Severity	CAV	T	SLC5A12	483	Acute bronchitis and bronchiolitis	respiratory	419	33894	3	0.0132261	43.73	3.55429	-0.0413574	0.959486	0.074331	0.57794	1	0.999995
chr22.43928847.C.G	rs738409	G	Protective*Conflicting; Severity*Conflicting	CAV	G	PNPLA3	705	Disorders of sweat glands	dermatologic	248	32629	3	0.0427365	45.8146	3.69103	-0.0649872	0.937079	0.116801	0.577943	1	0.999995
chr11.320836.C.T	rs34481144	T	Severity	CAV	T	IFITM3	257	Testicular dysfunction	endocrine/metabolic	544	33680	3	0	0	0.103362	0.0392836	1.04007	0.0706048	0.577946	1	0.999995
chr8.37849759.C.T	rs138763430	T	Severity	CAV	T	BRF2	396	Abnormal heart sounds	circulatory system	971	34862	3	0	0	0.274707	0.257774	1.29405	0.463304	0.57795	1	0.999995
chr7.107967457.C.T	rs2237698	T	Severity	CAV	T	LAMB1	227.1	Benign neoplasm of adrenal gland	neoplasms	106	38206	3	0	0	1.45589	0.116623	1.1237	0.209613	0.577957	1	0.999995
chr21.41464802.A.G	rs462574	A	Possible functional consequences	FCP + IP	A	TMPRSS2	696	Psoriasis and related disorders	dermatologic	688	31302	3	0.0475841	62.0789	5.27411	-0.0504649	0.950787	0.0907038	0.577958	1	0.999995
chr6.18015216.C.T	rs140247774	T	Severity	CAV	T	-	277	Other disorders of metabolism	endocrine/metabolic	779	36459	3	0	0	0.303141	-0.0910765	0.912948	0.163698	0.577959	1	0.999995
chr7.117611595.T.G	rs150212784	G	Severity	CAV	G	CFTR	250.6	Polyneuropathy in diabetes	endocrine/metabolic	527	20960	2	0	0	0.00079624	-0.578235	0.560888	1.03931	0.577963	1	0.999995
chr19.35687796.G.A	rs77127536	A	Severity	CAV	A	TYMSP2	714.1	Rheumatoid arthritis	musculoskeletal	788	36025	3	0	0	0.781978	-0.0414312	0.959415	0.0744682	0.577963	1	0.999995
chr11.1219991.G.T	rs35705950	T	Protective	CAV	T	MUC5B	695.7	Prurigo and Lichen	dermatologic	299	32042	3	0.00360777	0.836413	2.01687	-0.117772	0.888899	0.211689	0.577975	1	0.999995
chr21.41465040.G.A	rs17001042	A	Possible functional consequences	FCP + IP	A	TMPRSS2	174	Breast cancer	neoplasms	1221	35850	3	0	0	0.30005	0.0608719	1.06276	0.109415	0.577977	1	0.999995
chr1.230710048.A.G	rs699	G	Severity	CAV	G	AGT	561.2	NA	NA	154	12913	1	NA	NA	0	-0.0657415	0.936373	0.118168	0.577978	1	0.999995
chr21.41473456.A.G	rs17854725	G	Severity	CAV	A	TMPRSS2	586.4	Stricture/obstruction of ureter	genitourinary	219	11631	1	NA	NA	0	0.0559514	1.05755	0.100571	0.57798	1	0.999995
chr8.38996464.C.A	rs7840270	C	Severity	CAV-FE	A	ADAM9	381.2	Eustachian tube disorders	sense organs	130	35250	3	0.00954702	1.50587	2.03058	0.0748381	1.07771	0.134521	0.577985	1	0.999995
chr3.38894643.C.T	rs33985936	T	Severity	CAV	T	SCN11A	751	Genitourinary congenital anomalies	congenital anomalies	197	38801	3	1.04999e-07	0	1.88418	0.0715434	1.07416	0.128599	0.577986	1	0.999995
chr11.1219991.G.T	rs35705950	T	Protective	CAV	T	MUC5B	687	Symptoms affecting skin	dermatologic	505	28974	3	0	0	0.628931	-0.0779734	0.924989	0.140158	0.577989	1	0.999995
chr2.45584979.T.C	-	HLA-A*02:02	Protective	IP	C	HLA-A	539	Bariatric surgery	digestive	455	29020	2	0	0	0.318681	0.0402994	1.04112	0.0724391	0.577992	1	0.999995
chr4.106022043.T.C	rs11729561	T	Severity	CAV	C	-	604	Disorders of penis	genitourinary	236	33213	3	2.30642e-06	1.16092	2.02349	0.101959	1.10734	0.183276	0.577995	1	0.999995
chr11.126292948.C.T	rs8177374	T	Protective	CAV	T	TIRAP	558	Noninfectious gastroenteritis	digestive	750	28406	3	4.91339e-06	0	1.30973	-0.0518602	0.949462	0.0932214	0.577997	1	0.999995
chr22.22210343.A.T	rs5757427	T	Severity	CAV	A	IGLV10-54	090.2	Gonococcal infections	infectious diseases	132	24853	3	0.0799944	48.8803	3.91239	-0.0868573	0.916808	0.156132	0.578002	1	0.999995
chr5.32750877.T.C	rs1173773	C	Protective	CAV	T	NPR3	741	Symptoms and disorders of the joints	musculoskeletal	593	8295	1	NA	NA	0	-0.0358277	0.964806	0.0644034	0.578005	1	0.999995
chr6.12216733.A.G	rs10755709	A	Severity	CAV	G	-	272.1	Hyperlipidemia	endocrine/metabolic	12915	21961	3	0.00655627	84.6535	13.0323	-0.0105335	0.989522	0.0189349	0.578007	1	0.999995
chr4.111691870.C.T	rs112641600	C	Severity	CAV	T	-	577.3	Cyst and pseudocyst of pancreas	digestive	198	38110	3	0	0	1.75786	-0.124507	0.882932	0.223815	0.57801	1	0.999995
chr11.88436431.C.T	rs72953026	T	Severity	CAV-FE	T	-	250.25	Diabetes type 2 with peripheral circulatory disorders	endocrine/metabolic	1113	26619	3	0.012139	24.5592	2.65108	0.0401935	1.04101	0.0722559	0.578029	1	0.999995
chr19.52830722.G.A	rs10411226	G	Severity	CAV	G	ZNF28	705.8	Hyperhidrosis	dermatologic	197	27574	3	0	0	0.0315777	0.059958	1.06179	0.107789	0.578037	1	0.999995
chr2.196087686.G.A	rs2176724	A	Severity	CAV	A	-	288.2	Elevated white blood cell count	hematopoietic	440	34506	3	0.00903143	30.5604	2.8802	0.0489318	1.05015	0.0879674	0.578041	1	0.999995
chr7.22728630.G.T	rs2066992	T	Protective	CAV-FE	T	IL6	594	Urinary calculus	genitourinary	1304	37131	3	0	0	0.400398	0.0351836	1.03581	0.0632519	0.578043	1	0.999995
chr15.33615902.C.T	rs12593288	C	Severity	CAV	T	RYR3	575.8	Other disorders of biliary tract	digestive	111	36906	3	0	0	1.29869	-0.110854	0.89507	0.199291	0.578048	1	0.999995
chr6.45737076.T.A	rs16873740	A	Severity	CAV	A	-	269	Proteinuria	endocrine/metabolic	1543	36450	3	0.00867069	51.8107	4.1503	-0.0278134	0.97257	0.0500028	0.578049	1	0.999995
chr17.45714244.T.C	rs113661667	C	Risk factor	CAV-FE	C	LINC02210-CRHR1	709.7	Unspecified diffuse connective tissue disease	dermatologic	154	31848	3	0	0	0.466196	0.0907483	1.09499	0.163147	0.578049	1	0.999995
chr7.22548762.C.T	rs13227460	T	Severity	CAV	T	STEAP1B	770	Myalgia and myositis unspecified	symptoms	702	37505	3	0.0130643	29.9511	2.85515	-0.0428987	0.958008	0.0771234	0.578051	1	0.999995
chr1.35908500.C.T	rs2765013	C	Severity	CAV	T	AGO1	592.1	Cystitis	genitourinary	675	31304	3	0	0	0.0391375	0.0356604	1.0363	0.064111	0.578055	1	0.999995
chr7.128938247.T.G	rs10488631	TCTA haplotype	Severity in European-Americans	CAV	T	IRF5	255.2	Adrenal hypofunction	endocrine/metabolic	130	22971	2	0	0	0.127314	-0.0716104	0.930894	0.128744	0.578059	1	0.999995
chr8.37849759.C.T	rs138763430	T	Severity	CAV	T	BRF2	701	Other hypertrophic and atrophic conditions of skin	dermatologic	918	35960	3	0	0	0.00244071	-0.39877	0.671145	0.716932	0.578062	1	0.999995
chr13.23084699.A.G	rs1984162	G	Severity	CAV	G	-	303	Psychogenic and somatoform disorders	mental disorders	104	24291	3	0.084691	47.8044	3.83174	0.0927493	1.09719	0.16675	0.578063	1	0.999995
chr16.85959043.C.T	rs12444486	C	Severity in African-Americans	CAV	C	-	600	Hyperplasia of prostate	genitourinary	1927	33940	3	0	0	0.248848	0.0218986	1.02214	0.0393712	0.578068	1	0.999995
chr15.60902209.A.G	rs4774377	G	Risk factor	CAV-FE	G	RORA	707.1	Decubitus ulcer	dermatologic	224	36861	3	0	0	0.4049	0.0569193	1.05857	0.102335	0.57807	1	0.999995
chr4.107694523.TG.T	rs70947091	T	Severity	CAV-FE	T	PAPSS1	705.8	Hyperhidrosis	dermatologic	225	32789	3	0.0025334	0	1.84101	0.063783	1.06586	0.114677	0.578077	1	0.999995
chr6.105878879.T.A	rs9386484	T	Severity	CAV	A	-	386.2	Peripheral or central vertigo	sense organs	375	27377	3	0	0	0.0325225	-0.0449033	0.95609	0.0807336	0.57808	1	0.999995
chr7.54580201.A.C	rs622568	C	Severity; Risk factor	CAV-FE	C	-	722.6	Degeneration of intervertebral disc	musculoskeletal	434	33193	3	0	0	0.148195	0.0458884	1.04696	0.0825057	0.578084	1	0.999995
chr6.32623820.T.C	rs9271609	T	Severity	CAV	C	HLA-DQA1	599.5	Frequency of urination and polyuria	genitourinary	2401	28963	3	0	0	1.52634	0.0194152	1.0196	0.034908	0.578086	1	0.999995
chr15.90879313.T.C	rs8039305	C	Risk factor	CAV-FE	T	FURIN	771	Musculoskeletal symptoms referable to limbs	symptoms	418	7568	1	NA	NA	0	-0.0535633	0.947846	0.0963087	0.578099	1	0.999995
chr10.22439346.T.C	-	HLA-A*02:02	Protective	IP	C	HLA-A	155.1	Malignant neoplasm of liver, primary	neoplasms	304	36396	3	0.0685988	29.7214	2.84582	0.107141	1.11309	0.192646	0.578106	1	0.999995
chrX.15566297.A.G	rs4646179	G	Severity	CAV	G	ACE2	185	Cancer of prostate	neoplasms	604	35399	3	0	0	0.228208	0.150097	1.16195	0.269887	0.578109	1	0.999995
chr12.112919388.G.A	rs10774671	A	Severity (A allele); Protective (G allele)	CAV-FE	G	OAS1	592.11	Acute cystitis	genitourinary	453	24054	2	0	0	0.290318	0.0405552	1.04139	0.0729223	0.578114	1	0.999995
chr7.22548762.C.T	rs13227460	T	Severity	CAV	T	STEAP1B	271.3	Intestinal disaccharidase deficiencies and disaccharide malabsorption	endocrine/metabolic	4197	32538	3	0	0	1.57288	0.0190866	1.01927	0.0343204	0.578123	1	0.999995
chr5.1211624.A.G	rs76067074	G	Severity	CAV-FE	G	SLC6A19	371.21	Allergic conjunctivitis	sense organs	107	32975	3	0	0	0.358973	0.176216	1.1927	0.316865	0.578126	1	0.999995
chr9.87726001.C.A	rs41307457	C;A	Possible functional consequences	FCP + IP	A	CTSL	368.4	Visual field defects	sense organs	113	35145	3	0	0	0.203495	0.128404	1.13701	0.230905	0.578149	1	0.999995
chr1.161509955.A.G	rs1801274	G	Severity	CAV	G	FCGR2A	395.2	Nonrheumatic aortic valve disorders	circulatory system	444	11240	1	NA	NA	0	0.0402421	1.04106	0.0723662	0.57815	1	0.999995
chr8.97128242.T.C	rs7817272	C	Severity	CAV	C	CPQ	458	Hypotension	circulatory system	426	36255	3	0	0	1.02574	-0.0434706	0.957461	0.0781721	0.578151	1	0.999995
chr4.106022043.T.C	rs11729561	T	Severity	CAV	C	-	707.3	Chronic ulcer of unspecified site	dermatologic	194	36926	3	0	0	0.700443	0.113024	1.11966	0.203249	0.578153	1	0.999995
chr11.784340.C.G	rs7104929	G	Severity	CAV-FE	G	-	687.1	Rash and other nonspecific skin eruption	dermatologic	2709	28970	3	0	0	0.479698	0.018151	1.01832	0.0326407	0.578153	1	0.999995
chr14.35401887.C.T	rs696	CC genotype	Severity	CAV	T	NFKBIA	535.9	Gastritis and duodenitis, NOS	digestive	661	27137	2	0	0	0.137446	-0.0329593	0.967578	0.0592706	0.578155	1	0.999995
chr6.105878879.T.A	rs9386484	T	Severity	CAV	A	-	593.1	Gross hematuria	genitourinary	373	26574	3	0	0	1.10956	0.0446257	1.04564	0.0802511	0.578159	1	0.999995
chr2.6013310.G.A	rs73910904	A	Risk factor	CAV	A	-	535.1	Acute gastritis	digestive	152	23131	2	0	0	0.000409633	-0.321427	0.725113	0.578033	0.578163	1	0.999995
chr10.51197961.C.A	rs7897633	A	Severity in European-Americans	CAV	C	PRKG1	278	Overweight, obesity and other hyperalimentation	endocrine/metabolic	9135	25852	3	0	0	0.756854	0.011162	1.01122	0.0200732	0.578166	1	0.999995
chr17.45422978.G.C	rs1230082	G	Severity	CAV	G	ARHGAP27	586.2	Cyst of kidney, acquired	genitourinary	363	24618	2	0.0343113	68.6548	3.19028	-0.044476	0.956499	0.0799836	0.578167	1	0.999995
chr6.45737076.T.A	rs16873740	A	Severity	CAV	A	-	433.5	Cerebral aneurysm	circulatory system	156	35798	3	0	0	0.187019	0.0834605	1.08704	0.150092	0.578168	1	0.999995
chr2.112913801.G.T	rs3811046	T	Risk factor	CAV	T	IL37	483	Acute bronchitis and bronchiolitis	respiratory	117	8125	1	NA	NA	0	0.0877084	1.09167	0.157733	0.578172	1	0.999995
chr3.148742201.A.C	rs5186	C	Severity	CAV	C	AGTR1	371.3	Inflammation of eyelids	sense organs	487	33648	3	0	0	0.728553	0.0447803	1.0458	0.0805333	0.578179	1	0.999995
chr12.57108399.C.T	rs324011	T	Risk factor; Severity	CAV	T	STAT6	686	Other local infections of skin and subcutaneous tissue	dermatologic	300	33528	3	1.95126e-06	8.69203	2.19039	-0.0544783	0.946979	0.0979789	0.578197	1	0.999995
chr2.191909428.G.A	rs147509469	A	Risk factor for females	CAV	A	CAVIN2-AS1	241.2	Nontoxic multinodular goiter	endocrine/metabolic	821	31173	3	0.258885	59.151	4.89608	-0.133763	0.874797	0.240575	0.5782	1	0.999995
chr9.131672331.T.G	rs12551879	G	Severity	CAV	G	RAPGEF1	214	Lipoma	neoplasms	394	37362	3	0	0	0.0133109	-0.0759704	0.926844	0.136635	0.578204	1	0.999995
chr6.31575254.G.A	rs1800629	A	Risk factor*Conflicting; Severity*Conflicting; Protective*Conflicting	CAV-FE	A	TNF	285.2	Anemia of chronic disease	hematopoietic	750	29307	3	1.0228e-06	31.2758	2.91018	0.048595	1.0498	0.087401	0.57821	1	0.999995
chr1.3081749.G.A	rs12745140	A	Severity	CAV	A	PRDM16	333	Extrapyramidal disease and abnormal movement disorders	neurological	428	34452	3	0	0	1.0486	0.0745746	1.07743	0.134129	0.578217	1	0.999995
chr17.49863303.C.T	rs77534576	T	Severity	CAV	T	-	362.3	Other nondiabetic retinopathy	sense organs	229	33635	3	0	0	0.00542863	0.183956	1.20196	0.330862	0.578218	1	0.999995
chr21.33252612.A.G	rs2236757	A	Severity	CAV-FE	A	IFNAR2	198.1	Secondary malignancy of lymph nodes	neoplasms	109	33818	3	0.00585353	4.74407	2.09961	0.084074	1.08771	0.151215	0.578218	1	0.999995
chr6.6924962.A.C	rs6933436	C	Severity	CAV	C	-	414	Other forms of chronic heart disease	circulatory system	486	32013	3	0	0	1.06774	-0.040299	0.960502	0.0724826	0.578223	1	0.999995
chr1.156125675.T.C	rs581342	C	Severity	CAV	C	LMNA	721.1	Spondylosis without myelopathy	musculoskeletal	1568	25217	2	0	0	0.642252	-0.0300449	0.970402	0.0540396	0.578225	1	0.999995
chr2.191909428.G.A	rs147509469	A	Risk factor for females	CAV	A	CAVIN2-AS1	352.1	Trigeminal nerve disorders [CN5]	neurological	117	35329	3	0	0	0.125944	-0.396425	0.672721	0.71302	0.578225	1	0.999995
chr9.87725456.A.T	rs56952354	A;T	Possible functional consequences	FCP + IP	T	CTSL	255.21	Glucocorticoid deficiency	endocrine/metabolic	174	26542	2	0	0	0.0140076	-0.280711	0.755246	0.504896	0.578225	1	0.999995
chr4.44416575.T.C	rs35540967	C	Severity	CAV	C	KCTD8	090.2	Gonococcal infections	infectious diseases	227	37618	3	0	0	0.0255763	-0.121239	0.885823	0.218064	0.578227	1	0.999995
chr11.26675470.T.G	rs10835056	G	Severity	CAV	T	SLC5A12	696.42	Psoriatic arthropathy	dermatologic	149	23661	2	0	0	0.528319	0.0698069	1.0723	0.125558	0.578228	1	0.999995
chr5.32750877.T.C	rs1173773	C	Protective	CAV	C	NPR3	792	Abnormal Papanicolaou smear of cervix and cervical HPV	genitourinary	319	26618	2	0	0	0.214445	-0.0468186	0.95426	0.0842106	0.578231	1	0.999995
chr19.52830722.G.A	rs10411226	G	Severity	CAV	G	ZNF28	427.9	Palpitations	circulatory system	2060	24550	3	0	0	0.165991	0.0195646	1.01976	0.0351902	0.578233	1	0.999995
chr17.45422978.G.C	rs1230082	G	Severity	CAV	C	ARHGAP27	588	Disorders resulting from impaired renal function	genitourinary	180	6989	1	NA	NA	0	0.0613946	1.06332	0.110428	0.578233	1	0.999995
chr3.101705614.T.C	rs11919389	C	Risk factor	CAV	C	PDCL3P4	564.8	NA	NA	172	38681	3	0.0649896	56.9926	4.65036	0.0662999	1.06855	0.119256	0.578247	1	0.999995
chr6.30887474.G.A	rs4618569	AG genotype	Severity	CAV	A	DDR1	429	Ill-defined descriptions and complications of heart disease	circulatory system	1005	34155	3	0	0	1.7308	-0.028767	0.971643	0.0517444	0.578249	1	0.999995
chr6.31575254.G.A	rs1800629	A	Risk factor*Conflicting; Severity*Conflicting; Protective*Conflicting	CAV-FE	A	TNF	433.2	Occlusion of cerebral arteries	circulatory system	1144	35927	3	0	0	1.36952	-0.0405106	0.960299	0.0728699	0.578259	1	0.999995
chr4.67964168.T.A	rs720009	A	Possible functional consequences	FCP + IP	A	TMPRSS11A	318	Tobacco use disorder	mental disorders	3837	31819	3	0	0	0.473702	0.0247033	1.02501	0.0444367	0.578264	1	0.999995
chr7.117642566.G.A	rs77010898	A	Severity	CAV	A	CFTR	327.41	Organic or persistent insomnia	neurological	471	23217	2	0	0	0.000602385	-0.565414	0.568125	1.0171	0.578275	1	0.999995
chr17.42362183.A.G	rs744166	G	Risk factor; Severity	CAV	A	STAT3	369	Infection of the eye	sense organs	248	8047	1	NA	NA	0	0.0555772	1.05715	0.0999772	0.57828	1	0.999995
chr14.102356233.A.G	rs11160678	G	Severity	CAV	G	CINP	741.2	Stiffness of joint	musculoskeletal	1247	35212	3	0	0	0.276286	-0.0251894	0.975125	0.045313	0.578281	1	0.999995
chr1.154454494.A.C	rs2228145	A	Risk factor	CAV	C	IL6R	561.1	NA	NA	2305	34388	3	0.00887292	72.3357	7.22953	-0.019023	0.981157	0.0342213	0.57829	1	0.999995
chr3.149000300.G.T	rs76488148	T	Severity	CAV	T	GYG1	350.3	Lack of coordination	neurological	180	33123	3	0	0	1.06195	0.0990118	1.10408	0.178117	0.578293	1	0.999995
chr12.8058591.T.C	rs7842	C	Risk factor; Severity	CAV	C	C3AR1	634.1	Missed abortion/Hydatidiform mole	pregnancy complications	121	38411	3	0.0266843	35.2623	3.08939	-0.0791965	0.923858	0.142471	0.578295	1	0.999995
chr22.41925447.G.A	rs61756766	A	Severity	CAV	A	TNFRSF13C	274.11	Gouty arthropathy	endocrine/metabolic	328	38167	3	0	0	0.0487941	0.231279	1.26021	0.416063	0.578296	1	0.999995
chr13.33129529.C.G	rs34425674	G	Risk factor	CAV	G	STARD13	282	Hereditary hemolytic anemias	hematopoietic	313	29227	3	0	0	0.113854	0.216182	1.24133	0.38891	0.578302	1	0.999995
chr1.12207235.C.T	rs3397	T	Severity	CAV-FE	C	TNFRSF1B	276.14	Hypopotassemia	endocrine/metabolic	419	19868	2	0.0111931	43.0877	1.75709	0.0410945	1.04195	0.0739286	0.578302	1	0.999995
chr3.61768231.T.A	rs672699	A	Severity	CAV	T	PTPRG	738.4	Acquired spondylolisthesis	musculoskeletal	192	35847	3	0.0152068	27.72	2.76702	-0.0638191	0.938175	0.11481	0.578302	1	0.999995
chr15.33615902.C.T	rs12593288	C	Severity	CAV	T	RYR3	395.2	Nonrheumatic aortic valve disorders	circulatory system	955	34488	3	0	0	0.163807	-0.0380698	0.962646	0.0684873	0.578302	1	0.999995
chr4.143996657.T.C	rs6840234	C	Protective	FCP + IP	T	GYPB	172.22	Squamous cell carcinoma	neoplasms	127	22114	2	0.326848	78.4671	4.64406	-0.076289	0.926548	0.137244	0.578303	1	0.999995
chr10.43519603.G.T	rs10793436	G	Severity	CAV	T	-	381	Otitis media and Eustachian tube disorders	sense organs	281	25309	2	0	0	0.104251	-0.0487458	0.952423	0.0876956	0.578312	1	0.999995
chr2.195499753.A.C	rs73060484	C	Severity	CAV	C	-	723	Other disorders of cervical region	musculoskeletal	183	33075	3	0	0	0.0628076	0.0958896	1.10064	0.17251	0.578313	1	0.999995
chr4.25613313.G.A	-	HLA-A*02:02	Protective	IP	A	HLA-A	271.3	Intestinal disaccharidase deficiencies and disaccharide malabsorption	endocrine/metabolic	4259	33336	3	0.000494425	0	1.94943	-0.0175355	0.982617	0.0315473	0.578316	1	0.999995
chrX.15599938.A.G	rs2106809	G	Severity	CAV	G	ACE2	250.1	Type 1 diabetes	endocrine/metabolic	567	26967	3	0	0	0.335579	0.046572	1.04767	0.0837867	0.57832	1	0.999995
chr4.67910402.G.A	rs4860265	G	Possible functional consequences	FCP + IP	G	TMPRSS11A	395.2	Nonrheumatic aortic valve disorders	circulatory system	950	34053	3	0	0	1.26199	-0.0278757	0.972509	0.0501507	0.578322	1	0.999995
chr9.87726001.C.A	rs41307457	C;A	Possible functional consequences	FCP + IP	A	CTSL	250.25	Diabetes type 2 with peripheral circulatory disorders	endocrine/metabolic	1113	26714	3	0	0	0.241958	0.0433516	1.0443	0.0779939	0.578325	1	0.999995
chr8.38963809.A.G	rs10808999	G	Severity	CAV	A	PLEKHA2	504	Other alveolar and parietoalveolar pneumonopathy	respiratory	103	8942	1	NA	NA	0	0.21583	1.24089	0.388302	0.578326	1	0.999995
chr2.60480453.A.G	rs1123573	A	Severity	CAV-FE	G	BCL11A	300	Anxiety disorders	mental disorders	5308	24352	3	0	0	0.103074	0.0127786	1.01286	0.0229902	0.578327	1	0.999995
chr12.47902438.G.T	rs11574024	T	Severity	CAV	T	VDR	531	Peptic ulcer (excl. esophageal)	digestive	502	38353	3	0	0	0.734462	-0.0957106	0.908727	0.172194	0.578327	1	0.999995
chr11.2872637.A.G	rs10766439	A	Severity	CAV	A	-	512.2	Painful respiration	respiratory	274	22317	3	0	0	1.16975	0.0551397	1.05669	0.0992076	0.578347	1	0.999995
chr2.162044379.C.T	rs3788979	T	Risk factor	CAV	T	DPP4	585.33	Chronic Kidney Disease, Stage III	genitourinary	314	31401	3	0	0	1.09937	0.0712208	1.07382	0.128141	0.578347	1	0.999995
chr8.124324323.T.C	rs72711165	C	Severity	CAV-FE	C	TMEM65	625	Pain and other symptoms associated with female genital organs	genitourinary	138	37699	3	0	0	0.0544848	0.234639	1.26445	0.422164	0.578348	1	0.999995
chr6.41534945.A.C	rs1886814	C	Severity	CAV-FE	C	FOXP4-AS1	572	Ascites (non malignant)	digestive	332	32750	3	0	0	0.529625	-0.0724335	0.930128	0.130324	0.57835	1	0.999995
chr4.67964168.T.A	rs720009	A	Possible functional consequences	FCP + IP	A	TMPRSS11A	395.6	Heart valve replaced	circulatory system	398	34612	3	0.0720115	48.1757	3.85919	-0.0884735	0.915327	0.159184	0.578352	1	0.999995
chr14.76832814.C.CT	rs34279101	CT	Severity	CAV	CT	LRRC74A	285.2	Anemia of chronic disease	hematopoietic	739	28933	3	2.09773e-06	0	1.90289	0.0392355	1.04002	0.070595	0.578359	1	0.999995
chr19.35687796.G.A	rs77127536	A	Severity	CAV	A	TYMSP2	275.51	Hypocalcemia	endocrine/metabolic	171	37127	3	0	0	1.7902	-0.0890331	0.914815	0.160195	0.578362	1	0.999995
chr12.132489230.GC.G	rs56106917	G	Severity	CAV	G	FBRSL1	389	Hearing loss	sense organs	2021	34930	3	7.4177e-06	18.9703	2.46823	-0.0199112	0.980286	0.0358258	0.578363	1	0.999995
chr10.8988345.A.T	rs71481792	A	Severity	CAV	T	-	313	Pervasive developmental disorders	mental disorders	291	37615	3	0	0	0.812652	-0.0557856	0.945742	0.100375	0.578367	1	0.999995
chrX.15581240.G.A	rs147464721	A	Severity	CAV	A	ACE2	1002	NA	NA	1500	36268	3	0	0	0.537249	-0.233644	0.791644	0.420406	0.578377	1	0.999995
chr5.142872984.C.T	rs10039856	C	Severity	CAV	T	ARHGAP26	295	Schizophrenia and other psychotic disorders	mental disorders	645	24175	3	0.00401942	0	1.80329	0.0365538	1.03723	0.065774	0.578383	1	0.999995
chr3.146517122.G.A	rs343320	A	Severity	CAV-FE	A	PLSCR1	371.2	Conjunctivitis, noninfectious	sense organs	112	33451	3	0	0	0.111899	-0.18218	0.833451	0.327813	0.578387	1	0.999995
chr8.16932640.T.C	rs118072448	T	Severity	CAV	C	-	271	Disorders of carbohydrate transport and metabolism	endocrine/metabolic	4249	32899	3	1.33805e-06	27.4365	2.75621	-0.0351035	0.965506	0.0631653	0.578389	1	0.999995
chr17.34252769.A.G	rs1024611	G	Risk factor	CAV	G	CCL2	741.3	Difficulty in walking	musculoskeletal	152	23082	2	0	0	0.994446	0.073392	1.07615	0.132063	0.578391	1	0.999995
chr3.61768231.T.A	rs672699	A	Severity	CAV	T	PTPRG	741.4	Joint effusions	musculoskeletal	333	35575	3	0.07003	69.399	6.53573	-0.0471153	0.953977	0.0847813	0.578397	1	0.999995
chr6.52236941.T.C	rs763780	C	Protective	FCP	C	IL17F	764	Sciatica	symptoms	1930	32062	3	0	0	0.640962	-0.0394621	0.961306	0.0710099	0.578398	1	0.999995
chr2.167953627.G.A	rs7595310	A	Severity	CAV-FE	A	STK39	365.1	Open-angle glaucoma	sense organs	187	25784	2	0	0	0.690705	-0.0666265	0.935545	0.119893	0.578404	1	0.999995
chr1.214663607.G.A	rs143976001	A	Severity	CAV	A	CENPF	241	Nontoxic nodular goiter	endocrine/metabolic	1444	21160	2	0	0	0.567051	0.30617	1.35821	0.550963	0.578417	1	0.999995
chrX.15564175.T.C	rs41303171	C	Severity; Risk factor	CAV	C	ACE2	250.14	Type 1 diabetes with neurological manifestations	endocrine/metabolic	123	26963	3	0	0	0.433927	0.40147	1.49402	0.72247	0.578422	1	0.999995
chr9.81442264.TCAG.T	rs1826292621	T	Severity	CAV	T	-	381.2	Eustachian tube disorders	sense organs	131	36037	3	0.0789944	33.418	3.00381	-0.115611	0.890822	0.208051	0.578426	1	0.999995
chr17.45422978.G.C	rs1230082	G	Severity	CAV	G	ARHGAP27	550.1	Inguinal hernia	digestive	555	27289	2	0	0	0.902879	-0.0363252	0.964327	0.0653708	0.57843	1	0.999995
chr7.22548762.C.T	rs13227460	T	Severity	CAV	T	STEAP1B	271	Disorders of carbohydrate transport and metabolism	endocrine/metabolic	4206	32538	3	4.34469e-06	0	1.86548	0.0190476	1.01923	0.0342781	0.578432	1	0.999995
chr1.20166359.C.T	rs72663004	T	Severity	CAV	T	PLA2G2C	564.9	Personal history of diseases of digestive system	digestive	294	28404	3	0	0	0.311923	0.10348	1.10902	0.186223	0.578432	1	0.999995
chr22.22210343.A.T	rs5757427	T	Severity	CAV	A	IGLV10-54	496.21	Obstructive chronic bronchitis	respiratory	433	18825	3	0.020002	47.8918	3.83817	0.0444065	1.04541	0.0799152	0.578436	1	0.999995
chr4.111691870.C.T	rs112641600	C	Severity	CAV	T	-	741.4	Joint effusions	musculoskeletal	330	35231	3	0	0	0.879869	0.0875431	1.09149	0.157545	0.578438	1	0.999995
chr4.24511798.A.G	rs73246461	G	Severity	CAV	G	-	244.1	Secondary hypothyroidism	endocrine/metabolic	901	30319	3	7.93992e-07	0	1.50405	0.0360338	1.03669	0.0648477	0.578438	1	0.999995
chr17.45422978.G.C	rs1230082	G	Severity	CAV	C	ARHGAP27	458	Hypotension	circulatory system	116	8461	1	NA	NA	0	0.0751753	1.07807	0.13529	0.578443	1	0.999995
chr2.196087686.G.A	rs2176724	A	Severity	CAV	A	-	382	Otalgia	sense organs	310	36072	3	0.030528	48.3617	3.87309	-0.0578463	0.943795	0.104106	0.578452	1	0.999995
chr3.149000300.G.T	rs76488148	T	Severity	CAV	T	GYG1	296.2	Depression	mental disorders	6080	24060	3	0	0	0.493174	-0.0206095	0.979601	0.0370916	0.578458	1	0.999995
chr2.167953627.G.A	rs7595310	A	Severity	CAV-FE	A	STK39	555.1	Regional enteritis	digestive	476	21174	2	0	0	6.41751e-05	-0.0443706	0.956599	0.0798551	0.578458	1	0.999995
chr18.6461231.C.G	rs11659676	G	Severity	CAV-FE	G	RPL6P27	590	Pyelonephritis	genitourinary	150	23551	2	0	0	0.537575	-0.0655157	0.936584	0.117911	0.57846	1	0.999995
chr5.32750877.T.C	rs1173773	C	Protective	CAV	T	NPR3	274.11	Gouty arthropathy	endocrine/metabolic	122	9030	1	NA	NA	0	0.0756418	1.07858	0.136139	0.57847	1	0.999995
chr21.33287378.C.T	rs8178521	T	Severity	CAV-FE	T	IL10RB	473.3	Paralysis/spasm of vocal cords or larynx	respiratory	113	26139	3	0	0	1.32683	0.0992314	1.10432	0.178597	0.578474	1	0.999995
chr2.195519781.A.G	rs74417002	G	Severity	CAV	G	-	289	Other diseases of blood and blood-forming organs	hematopoietic	807	34537	3	3.07791e-06	0	1.5279	-0.0723364	0.930218	0.130192	0.578474	1	0.999995
chr2.6013310.G.A	rs73910904	A	Risk factor	CAV	A	-	362.4	Retinal vascular changes and abnomalities	sense organs	366	33658	3	0.0971808	34.9421	3.07419	0.135691	1.14533	0.244221	0.578478	1	0.999995
chr4.67963489.G.A	rs6552134	G	Possible functional consequences	FCP + IP	A	TMPRSS11A	689	Disorder of skin and subcutaneous tissue NOS	dermatologic	160	8829	1	NA	NA	0	-0.0792717	0.923789	0.142677	0.578483	1	0.999995
chr4.67963489.G.A	rs6552134	G	Possible functional consequences	FCP + IP	G	TMPRSS11A	364.4	Corneal degenerations	sense organs	185	25850	2	0	0	0.377436	-0.0636494	0.938334	0.11456	0.578484	1	0.999995
chrX.15599938.A.G	rs2106809	G	Severity	CAV	G	ACE2	592.11	Acute cystitis	genitourinary	566	31999	3	0.0092134	24.6866	2.65557	0.0421329	1.04303	0.0758336	0.578487	1	0.999995
chr5.131995059.C.T	rs56162149	T	Severity	CAV-FE	C	ACSL6	785	Abdominal pain	symptoms	1494	5896	1	NA	NA	0	-0.0273548	0.973016	0.0492371	0.578503	1	0.999995
chr1.154454494.A.C	rs2228145	A	Risk factor	CAV	C	IL6R	241.1	Nontoxic uninodular goiter	endocrine/metabolic	1440	31163	3	0.000634866	0	1.73579	0.0242577	1.02455	0.0436627	0.578505	1	0.999995
chr11.114726432.A.T	rs1712779	T	Severity	CAV-FE	T	-	214.1	Lipoma of skin and subcutaneous tissue	neoplasms	186	37418	3	0	0	1.01963	-0.0674446	0.93478	0.121399	0.578511	1	0.999995
chr13.112889041.C.T	rs9577175	T	Severity	CAV	T	ATP11A	634	Miscarriage; stillbirth	pregnancy complications	242	38188	3	0	0	0.838386	-0.069439	0.932917	0.12499	0.578514	1	0.999995
chr9.30504351.C.T	rs17775810	TT genotype	Protective	CAV	T	LINC01242	610.1	Cystic mastopathy	genitourinary	324	33059	3	0.0368321	26.1482	2.70813	0.0599449	1.06178	0.107903	0.578523	1	0.999995
chr9.33426577.A.G	rs10813976	G	Severity	CAV	G	-	700	Corns and callosities	dermatologic	418	35715	3	0	0	0.320949	0.0541012	1.05559	0.0973856	0.578528	1	0.999995
chr10.104263031.C.A	rs4925	A	Protective for neurological complications of long COVID	CAV	A	GSTO1	420.2	Pericarditis	circulatory system	181	37732	3	0.0467752	45.8365	3.69253	0.0736938	1.07648	0.132656	0.578536	1	0.999995
chr2.162044379.C.T	rs3788979	T	Risk factor	CAV	T	DPP4	507	Pleurisy; pleural effusion	respiratory	289	36042	3	0	0	0.441332	-0.0762179	0.926614	0.1372	0.578538	1	0.999995
chr11.114726432.A.T	rs1712779	T	Severity	CAV-FE	T	-	395.1	Nonrheumatic mitral valve disorders	circulatory system	852	34833	3	0	0	1.13547	-0.03049	0.96997	0.0548853	0.578538	1	0.999995
chr4.153687301.A.G	rs1898830	G	Severity; Risk factor	CAV	G	TLR2	289.3	Personal history of diseases of blood and blood-forming organs	hematopoietic	548	34349	3	0	0	0.63539	-0.0412172	0.959621	0.0741958	0.578539	1	0.999995
chr1.87162490.C.T	rs10873821	C	Severity	CAV	C	LINC01140	426.92	Cardiac defibrillator in situ	circulatory system	120	7007	1	NA	NA	0	0.0743472	1.07718	0.133834	0.578541	1	0.999995
chr1.31151182.G.C	rs12083278	C	Severity	CAV	G	-	204	Leukemia	neoplasms	279	35603	3	0	0	0.415245	0.0522345	1.05362	0.0940289	0.578542	1	0.999995
chr7.22728630.G.T	rs2066992	T	Protective	CAV-FE	T	IL6	747.11	Cardiac shunt/ heart septal defect	congenital anomalies	146	38654	3	0	0	1.0599	0.105588	1.11136	0.190073	0.578546	1	0.999995
chr19.39248147.C.T	rs12979860	C	Severity (C allele)*Conflicting; Risk factor (T allele)*Conflicting	CAV	C	IFNL4	280.2	Iron deficiency anemia secondary to blood loss (chronic)	hematopoietic	367	6210	1	NA	NA	0	-0.0444515	0.956522	0.0800211	0.578554	1	0.999995
chr2.162267541.C.T	rs1990760	T	Risk factor; Severity	CAV	T	IFIH1	428.4	Heart failure with preserved EF [Diastolic heart failure]	circulatory system	617	21917	2	0.00805712	40.4015	1.67789	0.0389308	1.0397	0.0700837	0.578559	1	0.999995
chr19.39248147.C.T	rs12979860	C	Severity (C allele)*Conflicting; Risk factor (T allele)*Conflicting	CAV	C	IFNL4	577	Diseases of pancreas	digestive	126	9404	1	NA	NA	0	0.0729453	1.07567	0.131317	0.57856	1	0.999995
chr6.160716758.G.A	rs4252187	A	Potential functional effect on protein	FCP + IP	A	PLG	473	Diseases of the larynx and vocal cords	respiratory	913	26688	3	0	0	0.746581	0.410408	1.50743	0.738831	0.578564	1	0.999995
chr21.41464802.A.G	rs462574	A	Possible functional consequences	FCP + IP	A	TMPRSS2	745	Pain in joint	musculoskeletal	8665	24337	3	0	0	0.258033	0.0149871	1.0151	0.0269805	0.578566	1	0.999995
chr1.155175305.G.A	rs7528026	A	Severity	CAV	A	TRIM46	214.1	Lipoma of skin and subcutaneous tissue	neoplasms	186	37390	3	0	0	0.36873	0.232686	1.26198	0.418893	0.578568	1	0.999995
chr7.22728408.A.G	rs2069837	G	Severity	CAV-FE	G	IL6	250.42	Other abnormal glucose	endocrine/metabolic	2131	26959	3	0.010925	55.6539	4.50997	-0.030038	0.970409	0.0540761	0.578569	1	0.999995
chrX.15600857.A.G	rs73635825	G	Risk factor*Conflicting; Protective*Conflicting	FCP + IP	G	ACE2	617	NA	NA	916	23757	2	0	0	1.01259e-05	0.420995	1.52348	0.757901	0.57857	1	0.999995
chr7.54580201.A.C	rs622568	C	Severity; Risk factor	CAV-FE	C	-	180	Cervical cancer and dysplasia	neoplasms	417	34846	3	8.95051e-07	0.199083	2.00399	-0.0455725	0.95545	0.0820446	0.57858	1	0.999995
chr21.41464802.A.G	rs462574	A	Possible functional consequences	FCP + IP	A	TMPRSS2	440.2	Atherosclerosis of the extremities	circulatory system	342	33145	3	0.0359735	37.4283	3.19633	0.0611296	1.06304	0.110052	0.57858	1	0.999995
chrX.15603134.G.A	rs7885856	G;A	Possible functional consequences	FCP + IP	A	ACE2	765	Cervical radiculitis	symptoms	1082	32059	3	0.0453275	18.2642	2.44691	-0.0694213	0.932934	0.12498	0.578582	1	0.999995
chr2.60480453.A.G	rs1123573	A	Severity	CAV-FE	G	BCL11A	426.24	Atrioventricular block, complete	circulatory system	164	29634	3	0	0	1.51985	0.0662631	1.06851	0.119295	0.578582	1	0.999995
chr1.230710048.A.G	rs699	G	Severity	CAV	A	AGT	261	Vitamin deficiency	endocrine/metabolic	6828	16095	2	0.000546795	24.9586	1.3326	0.0136376	1.01373	0.0245522	0.578586	1	0.999995
chrX.15564175.T.C	rs41303171	C	Severity; Risk factor	CAV	C	ACE2	427.21	Atrial fibrillation	circulatory system	1589	29646	3	0	0	0.391271	0.13979	1.15003	0.25167	0.578586	1	0.999995
chr17.45422978.G.C	rs1230082	G	Severity	CAV	C	ARHGAP27	355.1	Chronic pain syndrome	neurological	189	8183	1	NA	NA	0	-0.058673	0.943015	0.105631	0.578586	1	0.999995
chr11.71456403.G.T	rs12785878	G	Severity	CAV	T	NADSYN1	172	Skin cancer	neoplasms	151	25241	2	0	0	0.807889	0.068245	1.07063	0.122865	0.57859	1	0.999995
chr22.22210343.A.T	rs5757427	T	Severity	CAV	A	IGLV10-54	427.22	Atrial flutter	circulatory system	264	18864	3	4.33989e-07	0	1.82986	-0.054255	0.947191	0.09768	0.578597	1	0.999995
chr4.107694523.TG.T	rs70947091	T	Severity	CAV-FE	T	PAPSS1	110.11	Dermatophytosis of nail	infectious diseases	1898	31035	3	0	0	0.419848	0.0234315	1.02371	0.042186	0.578598	1	0.999995
chr11.88436431.C.T	rs72953026	T	Severity	CAV-FE	T	-	401	Hypertension	circulatory system	15464	21690	3	3.10078e-07	0	1.59869	0.0149934	1.01511	0.0269942	0.5786	1	0.999995
chr2.36677870.C.A	rs6714112	C	Severity	CAV	A	-	433.11	Occlusion of cerebral arteries, with cerebral infarction	circulatory system	132	35606	3	0.377883	76.2252	8.41228	-0.112898	0.893242	0.203262	0.578601	1	0.999995
chr1.161509955.A.G	rs1801274	G	Severity	CAV	A	FCGR2A	202	Cancer of other lymphoid, histiocytic tissue	neoplasms	109	15555	1	NA	NA	0	-0.0762256	0.926607	0.137238	0.578603	1	0.999995
chr4.69615987.C.T	rs7688383	T	Loss of smell and taste	CAV	T	UGT2A1	627.1	Postmenopausal bleeding	genitourinary	550	30644	3	0	0	1.00742	0.0367894	1.03747	0.0662368	0.578605	1	0.999995
chr4.67964168.T.A	rs720009	A	Possible functional consequences	FCP + IP	A	TMPRSS11A	715	Other inflammatory spondylopathies	musculoskeletal	398	35937	3	0	0	0.39353	-0.0823702	0.920931	0.148303	0.578608	1	0.999995
chr17.8109899.C.T	rs151256885	T	Severity	CAV	T	ALOXE3	374	Other disorders of eyelids	sense organs	438	33364	3	0	0	0.172102	-0.125368	0.882173	0.225724	0.578619	1	0.999995
chr10.8988345.A.T	rs71481792	A	Severity	CAV	T	-	418	Nonspecific chest pain	circulatory system	4932	28747	3	0	0	0.731441	-0.0154232	0.984695	0.0277711	0.578641	1	0.999995
chr9.4329170.T.C	rs3895472	C	Severity	CAV	T	GLIS3	195	Cancer, suspected or other	neoplasms	468	34336	3	0.0284089	47.226	3.78975	0.0558999	1.05749	0.100654	0.578642	1	0.999995
chr1.169597075.C.T	rs6127	T	Severity in males	CAV	C	SELP	411.1	Unstable angina (intermediate coronary syndrome)	circulatory system	175	33164	3	0	0	0.27522	0.0680149	1.07038	0.122469	0.578644	1	0.999995
chr21.41494374.C.T	rs114363287	T	Risk factor	CAV	T	TMPRSS2	496.1	Emphysema	respiratory	512	18693	2	0	0	0.00167834	-0.400921	0.669703	0.721909	0.578646	1	0.999995
chr14.94566450.G.A	rs2093266	A	Risk factor for acute kidney injury	CAV	A	SERPINA4	745	Pain in joint	musculoskeletal	8667	24437	3	0	0	0.0138483	0.0142948	1.0144	0.0257396	0.578647	1	0.999995
chr7.54580201.A.C	rs622568	C	Severity; Risk factor	CAV-FE	C	-	458	Hypotension	circulatory system	423	36130	3	0	0	0.815264	-0.0453063	0.955705	0.081581	0.578653	1	0.999995
chr11.34482745.G.A	rs61882275	G	Severity	CAV	A	ELF5	337	Disorders of the autonomic nervous system	neurological	130	34872	3	0	0	0.320662	-0.0753019	0.927463	0.135594	0.578655	1	0.999995
chr11.34482745.G.A	rs61882275	G	Severity	CAV	A	ELF5	741	Symptoms and disorders of the joints	musculoskeletal	1791	35562	3	0.00240409	31.8397	2.93426	-0.0209242	0.979293	0.0376776	0.578657	1	0.999995
chrX.15564142.G.A	rs147311723	A	Severity	CAV	A	ACE2	532	Dysphagia	digestive	1120	28425	3	0	0	0.0422514	-0.193903	0.823738	0.34916	0.578661	1	0.999995
chr4.24511798.A.G	rs73246461	G	Severity	CAV	G	-	612	Breast conditions, congenital or relating to hormones	genitourinary	334	32438	3	0	0	1.23883	0.0602128	1.06206	0.108427	0.578668	1	0.999995
chr17.45995618.A.G	rs112572874	G	Risk factor	CAV-FE	G	MAPT	241.1	Nontoxic uninodular goiter	endocrine/metabolic	1442	31228	3	0.00374487	2.86118	2.05891	-0.0317772	0.968722	0.0572226	0.578672	1	0.999995
chr12.8058591.T.C	rs7842	C	Risk factor; Severity	CAV	C	C3AR1	389.2	Conductive hearing loss	sense organs	113	34979	3	0.108591	60.5408	5.06853	0.080526	1.08386	0.14501	0.578679	1	0.999995
chr10.36988942.A.G	rs2091431	G	Severity	CAV	A	-	038	Septicemia	infectious diseases	358	35643	3	0.0437795	65.2579	5.7567	-0.0479816	0.953151	0.0864044	0.578679	1	0.999995
chr10.104263031.C.A	rs4925	A	Protective for neurological complications of long COVID	CAV	A	GSTO1	204	Leukemia	neoplasms	295	38356	3	0.0129841	16.526	2.39596	0.0573301	1.05901	0.103239	0.578679	1	0.999995
chr2.216660263.A.C	rs2270360	A	Severity	CAV	C	IGFBP2	574.2	Calculus of bile duct	digestive	160	34192	3	0	0	0.558872	-0.0796206	0.923467	0.143385	0.578696	1	0.999995
chr19.31533051.C.A	rs8105499	C	Severity	CAV	A	LINC02841	586.4	Stricture/obstruction of ureter	genitourinary	608	31409	3	0	0	0.539981	0.0392333	1.04001	0.0706539	0.578697	1	0.999995
chr10.8988345.A.T	rs71481792	A	Severity	CAV	T	-	613.5	Mastodynia	genitourinary	447	36632	3	0	0	1.6482	-0.0471319	0.953962	0.0848804	0.578707	1	0.999995
chr17.15965007.C.T	rs8081547	T	Risk factor	FCP + IP	T	ADORA2B	252.1	Hyperparathyroidism	endocrine/metabolic	576	33438	3	0	0	1.25472	0.04442	1.04542	0.0799965	0.578707	1	0.999995
chr12.47902438.G.T	rs11574024	T	Severity	CAV	T	VDR	751.2	Congenital anomalies of urinary system	congenital anomalies	161	38664	3	0	0	0.0940128	0.14556	1.15669	0.262143	0.57871	1	0.999995
chr22.43928847.C.G	rs738409	G	Protective*Conflicting; Severity*Conflicting	CAV	G	PNPLA3	595	Hydronephrosis	genitourinary	208	36623	3	2.82688e-06	11.6626	2.26405	0.0652597	1.06744	0.117529	0.578713	1	0.999995
chr1.155066988.C.T	rs114301457	T	Severity	CAV	T	EFNA4	110.13	Dermatophytosis of the body	infectious diseases	330	31373	3	0	0	0.000795291	0.569842	1.76799	1.02628	0.578724	1	0.999995
chr17.42362183.A.G	rs744166	G	Risk factor; Severity	CAV	A	STAT3	401.1	Essential hypertension	circulatory system	4996	4138	1	NA	NA	0	-0.0210599	0.97916	0.037929	0.578726	1	0.999995
chr4.186082920.C.T	rs3775291	T	Risk factor; Severity	CAV-FE	T	TLR3	369.5	Conjunctivitis, infectious	sense organs	767	33649	3	0	0	0.268591	-0.0374346	0.963257	0.0674198	0.578726	1	0.999995
chr3.126118894.C.T	rs1868132	T	Severity	CAV	T	ALDH1L1	275.6	Hypercalcemia	endocrine/metabolic	481	28304	2	0.0749585	70.0485	3.33873	-0.0623217	0.939581	0.112246	0.57874	1	0.999995
chr2.181488719.A.C	rs2034831	C	Severity	CAV	C	ITGA4	537	Other disorders of stomach and duodenum	digestive	264	35738	3	0	0	0.247139	-0.125979	0.881633	0.226901	0.578747	1	0.999995
chr10.36988942.A.G	rs2091431	G	Severity	CAV	A	-	290.11	Alzheimer's disease	mental disorders	177	34661	3	0.0531227	45.779	3.68861	-0.0722906	0.93026	0.130204	0.57875	1	0.999995
chr1.156125675.T.C	rs581342	C	Severity	CAV	C	LMNA	512	Other symptoms of respiratory system	respiratory	7212	17854	2	0.000304757	12.2935	1.14017	-0.0169652	0.983178	0.0305565	0.578752	1	0.999995
chr2.113129630.T.C	rs419598	C	Risk factor	CAV	C	IL1RN	303	Psychogenic and somatoform disorders	mental disorders	104	24176	3	0.22626	66.4209	5.95608	-0.105925	0.899492	0.190784	0.578752	1	0.999995
chr1.155197995.A.G	rs41264915	A	Severity	CAV-FE	G	THBS3	433.2	Occlusion of cerebral arteries	circulatory system	1141	35834	3	0.000979711	0	1.9454	-0.0329472	0.96759	0.0593421	0.578753	1	0.999995
chr17.9267091.C.T	rs34761447	C	Severity	CAV	T	STX8	695.4	Lupus (localized and systemic)	dermatologic	512	31691	3	0.0551863	25.299	2.67734	-0.0903453	0.913616	0.162728	0.578763	1	0.999995
chr8.16932640.T.C	rs118072448	T	Severity	CAV	C	-	514.2	Solitary pulmonary nodule	respiratory	1270	35801	3	0	0	0.12238	0.053669	1.05514	0.0966684	0.578767	1	0.999995
chr2.6013310.G.A	rs73910904	A	Risk factor	CAV	A	-	513.3	Hypoventilation	respiratory	108	25453	2	0	0	0.163953	-0.281707	0.754494	0.507419	0.578773	1	0.999995
chr15.60810211.C.T	rs341419	T	Severity	CAV-FE	T	RORA	274.1	Gout	endocrine/metabolic	790	37226	3	3.43416e-06	1.61315	2.03279	0.0346152	1.03522	0.0623503	0.578776	1	0.999995
chr6.31575324.G.A	rs361525	G	Severity	CAV-FE	A	TNF	733	Other disorders of bone and cartilage	musculoskeletal	2182	32185	3	0	0	0.841471	-0.0427183	0.958181	0.0769462	0.578778	1	0.999995
chr3.149000300.G.T	rs76488148	T	Severity	CAV	T	GYG1	624.9	stress incontinence, female	genitourinary	557	37305	3	0.018875	29.2556	2.82708	0.0603729	1.06223	0.108748	0.578782	1	0.999995
chr12.8608014.A.G	rs11613792	A	Severity	CAV	G	AICDA	500	Lung disease due to external agents	respiratory	101	26155	2	0.0260967	21.7814	1.27847	-0.117787	0.888885	0.212167	0.578784	1	0.999995
chr6.31575254.G.A	rs1800629	A	Risk factor*Conflicting; Severity*Conflicting; Protective*Conflicting	CAV-FE	A	TNF	250.3	Insulin pump user	endocrine/metabolic	2097	26961	3	0.00727436	47.3733	3.80035	0.0308146	1.03129	0.055506	0.578786	1	0.999995
chr4.69615987.C.T	rs7688383	T	Loss of smell and taste	CAV	T	UGT2A1	530.13	Barrett's esophagus	digestive	286	27687	3	0	0	1.11102	0.0490175	1.05024	0.0882958	0.578791	1	0.999995
chr3.141689849.A.G	rs6440031	G	Severity	CAV	A	LINC02618	578.2	Blood in stool	digestive	349	30465	3	0	0	0.256961	0.0901986	1.09439	0.162477	0.578794	1	0.999995
chr21.33252612.A.G	rs2236757	A	Severity	CAV-FE	A	IFNAR2	348	Other conditions of brain	neurological	212	33683	3	1.1958e-06	6.22315	2.13272	0.0601734	1.06202	0.108392	0.578795	1	0.999995
chr22.43928847.C.G	rs738409	G	Protective*Conflicting; Severity*Conflicting	CAV	G	PNPLA3	512	Other symptoms of respiratory system	respiratory	9823	22728	3	0.00175127	53.6377	4.31385	0.0119617	1.01203	0.0215474	0.578801	1	0.999995
chr15.33615902.C.T	rs12593288	C	Severity	CAV	T	RYR3	805	Fracture of vertebral column without mention of spinal cord injury	injuries & poisonings	114	26455	2	0	0	0.19465	0.0937219	1.09825	0.168828	0.578804	1	0.999995
chr22.49281538.G.A	rs62220604	G	Severity	CAV	A	-	250.7	Diabetic retinopathy	endocrine/metabolic	617	32257	3	0.0023281	32.329	2.95548	-0.0474207	0.953686	0.0854226	0.578805	1	0.999995
chr1.90742957.A.C	rs2166172	C	Severity	CAV-FE	C	-	703.1	Ingrowing nail	dermatologic	249	34399	3	0.0761044	68.8418	6.41886	-0.0574597	0.94416	0.103513	0.578827	1	0.999995
chr5.157106730.T.C	rs35960726	C	Severity	CAV	C	HAVCR2	571	Chronic liver disease and cirrhosis	digestive	2699	32868	3	0.617739	0	1.88395	-0.293596	0.745578	0.528911	0.57883	1	0.999995
chr4.106022043.T.C	rs11729561	T	Severity	CAV	C	-	519.8	Other diseases of respiratory system, NEC	respiratory	180	37430	3	0	0	1.29464	0.115266	1.12217	0.207655	0.578836	1	0.999995
chr14.35401887.C.T	rs696	CC genotype	Severity	CAV	T	NFKBIA	274.1	Gout	endocrine/metabolic	516	28887	2	0	0	0.873962	-0.03635	0.964303	0.0654855	0.578836	1	0.999995
chr2.216660263.A.C	rs2270360	A	Severity	CAV	C	IGFBP2	433.3	Cerebral ischemia	circulatory system	651	32821	3	0.103727	75.8262	8.27343	-0.042627	0.958269	0.0767936	0.578837	1	0.999995
chr13.41746691.T.A	rs10507497	A	Severity	CAV-FE	A	VWA8	722.1	Displacement of intervertebral disc	musculoskeletal	800	33214	3	0	0	0.434041	0.0342511	1.03484	0.0617044	0.578837	1	0.999995
chr4.67964168.T.A	rs720009	A	Possible functional consequences	FCP + IP	A	TMPRSS11A	707	Chronic ulcer of skin	dermatologic	931	37514	3	0	0	0.0434595	-0.0466825	0.95439	0.0841012	0.578843	1	0.999995
chr2.167953627.G.A	rs7595310	A	Severity	CAV-FE	A	STK39	733	Other disorders of bone and cartilage	musculoskeletal	1782	24114	2	0.00300554	43.9043	1.78267	0.0235311	1.02381	0.0423933	0.57885	1	0.999995
chr7.22728408.A.G	rs2069837	G	Severity	CAV-FE	G	IL6	796	Elevated prostate specific antigen [PSA]	genitourinary	627	35432	3	0	0	0.672385	-0.0576579	0.943973	0.103877	0.578854	1	0.999995
chr17.35880776.C.T	rs2107538	T	Risk factor; Severity	FCP	T	CCL5	282	Hereditary hemolytic anemias	hematopoietic	314	29144	3	3.52318e-07	9.69996	2.21484	0.0478577	1.04902	0.0862208	0.578854	1	0.999995
chr9.133257521.T.TC	rs8176719	TC	Severity; Risk factor	CAV-FE	TC	ABO	172	Skin cancer	neoplasms	676	37185	3	0	0	0.667724	0.0330103	1.03356	0.0594723	0.578858	1	0.999995
chr2.162044379.C.T	rs3788979	T	Risk factor	CAV	T	DPP4	272.1	Hyperlipidemia	endocrine/metabolic	13095	22529	3	0	0	0.388375	-0.0154478	0.984671	0.0278314	0.578861	1	0.999995
chr15.60810211.C.T	rs341419	T	Severity	CAV-FE	T	RORA	459	Other disorders of circulatory system	circulatory system	856	35398	3	0	0	0.338848	0.03333	1.03389	0.0600491	0.578863	1	0.999995
chr7.128954129.T.C	rs10488631	TCTA haplotype	Severity in European-Americans	CAV	C	IRF5	592.1	Cystitis	genitourinary	124	7661	1	NA	NA	0	0.22078	1.24705	0.397776	0.57887	1	0.999995
chr2.112913801.G.T	rs3811046	T	Risk factor	CAV	G	IL37	300	Anxiety disorders	mental disorders	4267	18492	2	0	0	0.125335	0.0150522	1.01517	0.0271196	0.578873	1	0.999995
chr10.130802064.T.G	rs12253652	G	Severity	CAV	G	-	277.7	Dysmetabolic syndrome X	endocrine/metabolic	223	35846	3	0	0	0.2411	-0.0800665	0.923055	0.144259	0.578882	1	0.999995
chr17.45995618.A.G	rs112572874	G	Risk factor	CAV-FE	G	MAPT	478	Throat pain	respiratory	157	26690	3	0	0	1.31893	-0.0998535	0.90497	0.179912	0.578885	1	0.999995
chr17.35880776.C.T	rs2107538	T	Risk factor; Severity	FCP	T	CCL5	452.2	Deep vein thrombosis [DVT]	circulatory system	765	31820	3	0	0	0.668479	0.0318268	1.03234	0.0573449	0.57889	1	0.999995
chr5.159315942.T.G	rs3212227	T	Severity	FCP	G	IL12B	250.14	Type 1 diabetes with neurological manifestations	endocrine/metabolic	123	26877	3	0	0	0.290795	-0.0811107	0.922092	0.146146	0.578896	1	0.999995
chr5.123497022.T.C	rs62377777	T	Severity	CAV	C	-	244.4	Hypothyroidism NOS	endocrine/metabolic	3125	31073	3	0.00195055	38.0252	3.22712	0.0179995	1.01816	0.0324319	0.578898	1	0.999995
chr11.14893332.A.G	rs10741657	G	Severity	CAV	A	CYP2R1	803	Fracture of upper limb	injuries & poisonings	388	35251	3	0.00694486	11.3117	2.25509	0.0436129	1.04458	0.0785835	0.578903	1	0.999995
chr10.130802064.T.G	rs12253652	G	Severity	CAV	G	-	655	Known or suspected fetal abnormality affecting management of mother	pregnancy complications	100	38155	3	0	0	0.0753661	-0.117836	0.888842	0.212323	0.578904	1	0.999995
chr2.45584979.T.C	-	HLA-A*02:02	Protective	IP	C	HLA-A	351	Other peripheral nerve disorders	neurological	859	26813	2	0.0179896	73.5842	3.78561	0.0294235	1.02986	0.0530167	0.578905	1	0.999995
chr8.124324323.T.C	rs72711165	C	Severity	CAV-FE	C	TMEM65	598	Abnormal findings on examination of urine	genitourinary	379	38257	3	0	0	0.142159	-0.171064	0.842768	0.308237	0.578912	1	0.999995
chr10.43519603.G.T	rs10793436	G	Severity	CAV	T	-	079	Viral infection	infectious diseases	540	20182	2	0.0134353	55.4167	2.24299	0.035132	1.03576	0.0633039	0.578912	1	0.999995
chrX.15596127.G.T	rs146598386	T	Severity	CAV	T	ACE2	352	Disorders of other cranial nerves	neurological	302	35396	3	0	0	0.00152539	-0.560517	0.570914	1.00999	0.578913	1	0.999995
chr10.98166813.G.T	rs10786398	T	Severity	CAV	T	R3HCC1L	368	Visual disturbances	sense organs	1132	35138	3	3.88611e-08	9.54811	2.21112	-0.0302569	0.970196	0.0545214	0.578926	1	0.999995
chr14.80203237.T.C	rs225014	C	Severity	CAV	C	DIO2	260	Protein-calorie malnutrition	endocrine/metabolic	640	24548	3	0.0141133	56.9019	4.64058	-0.0327083	0.967821	0.0589389	0.578927	1	0.999995
chr1.205208489.G.A	rs11240388	G	Severity	CAV-FE	G	DSTYK	796	Elevated prostate specific antigen [PSA]	genitourinary	239	11886	1	NA	NA	0	0.0549834	1.05652	0.0990781	0.578929	1	0.999995
chr4.107694523.TG.T	rs70947091	T	Severity	CAV-FE	T	PAPSS1	286.9	Abnormal coagulation profile	hematopoietic	206	35664	3	0	0	0.968394	0.0688499	1.07128	0.124065	0.578929	1	0.999995
chr8.124324323.T.C	rs72711165	C	Severity	CAV-FE	C	TMEM65	598.9	NA	NA	379	38260	3	0	0	0.142182	-0.171055	0.842775	0.308237	0.578931	1	0.999995
chr1.161509955.A.G	rs1801274	G	Severity	CAV	G	FCGR2A	687.1	Rash and other nonspecific skin eruption	dermatologic	443	10700	1	NA	NA	0	0.0387615	1.03952	0.0698491	0.578941	1	0.999995
chr1.161509955.A.G	rs1801274	G	Severity	CAV	G	FCGR2A	626.11	Absent or infrequent menstruation	genitourinary	134	11108	1	NA	NA	0	0.0725801	1.07528	0.130792	0.578946	1	0.999995
chr16.16924042.C.A	rs1453512	A	Severity	CAV	C	-	255.1	Adrenal hyperfunction	endocrine/metabolic	137	34665	3	0.290608	79.3374	9.67934	0.0804027	1.08372	0.14489	0.578946	1	0.999995
chr9.87726001.C.A	rs41307457	C;A	Possible functional consequences	FCP + IP	A	CTSL	202.2	Non-Hodgkins lymphoma	neoplasms	236	38021	3	0	0	1.27203	0.0942191	1.0988	0.169788	0.578949	1	0.999995
chr6.32623820.T.C	rs9271609	T	Severity	CAV	C	HLA-DQA1	071.1	HIV infection, symptomatic	infectious diseases	2640	27992	3	0	0	0.829009	-0.0191423	0.98104	0.0344956	0.57895	1	0.999995
chr16.57636629.G.A	rs7499679	A	Severity	CAV	A	ADGRG1	705	Disorders of sweat glands	dermatologic	251	32639	3	0.0183682	48.3281	3.87058	0.0543083	1.05581	0.0978681	0.578954	1	0.999995
chr8.124324323.T.C	rs72711165	C	Severity	CAV-FE	C	TMEM65	316	Substance addiction and disorders	mental disorders	1480	32043	3	0	0	1.54123	0.0702978	1.07283	0.126683	0.578954	1	0.999995
chr6.31575254.G.A	rs1800629	A	Risk factor*Conflicting; Severity*Conflicting; Protective*Conflicting	CAV-FE	A	TNF	389.4	Tinnitus	sense organs	405	35026	3	0.0727622	55.7778	4.52261	-0.0697902	0.932589	0.125768	0.578954	1	0.999995
chr6.45737076.T.A	rs16873740	A	Severity	CAV	A	-	592.11	Acute cystitis	genitourinary	564	31866	3	0.0346488	56.4755	4.59512	-0.0461876	0.954863	0.0832359	0.578963	1	0.999995
chr1.20166359.C.T	rs72663004	T	Severity	CAV	T	PLA2G2C	365	Glaucoma	sense organs	2280	34085	3	0.0249857	55.3122	4.4755	0.0424984	1.04341	0.0765885	0.578968	1	0.999995
chrX.12889539.C.G	rs3853839	G	Severity; Risk factor	CAV-FE	G	TLR7	433.5	Cerebral aneurysm	circulatory system	149	33687	3	0	0	0.215541	-0.0817078	0.921541	0.147251	0.57897	1	0.999995
chrX.12885540.A.T	rs179008	T	Severity; Risk factor	CAV	T	TLR7	414	Other forms of chronic heart disease	circulatory system	496	32098	3	0.00932788	14.0863	2.32792	-0.0564178	0.945144	0.101674	0.578971	1	0.999995
chr11.71456403.G.T	rs12785878	G	Severity	CAV	T	NADSYN1	562.2	Diverticulitis	digestive	260	18171	2	0.0589393	68.3284	3.15741	-0.0530845	0.9483	0.0956688	0.578978	1	0.999995
chr9.81442264.TCAG.T	rs1826292621	T	Severity	CAV	T	-	590	Pyelonephritis	genitourinary	204	31891	3	0.139656	58.9473	4.87179	-0.0870334	0.916646	0.156852	0.578979	1	0.999995
chrX.15600835.T.C	rs4646116	C	Risk factor	FCP + IP	C	ACE2	573.9	Abnormal serum enzyme levels	digestive	1236	32881	3	0	0	0.00411345	-0.326206	0.721657	0.58789	0.57898	1	0.999995
chr4.67910402.G.A	rs4860265	G	Possible functional consequences	FCP + IP	G	TMPRSS11A	586.4	Stricture/obstruction of ureter	genitourinary	606	31325	3	0	0	0.434538	0.0346008	1.03521	0.0623611	0.579	1	0.999995
chr17.63488670.G.A	rs4343	G	Severity; Risk factor	CAV	A	ACE	070	Viral hepatitis	infectious diseases	718	10623	1	NA	NA	0	0.0318655	1.03238	0.0574315	0.579002	1	0.999995
chr6.45737076.T.A	rs16873740	A	Severity	CAV	A	-	706.8	Other specified diseases of sebaceous glands	dermatologic	1288	33037	3	0	0	0.185029	-0.0302768	0.970177	0.0545682	0.579002	1	0.999995
chr10.98166813.G.T	rs10786398	T	Severity	CAV	T	R3HCC1L	585	Renal failure	genitourinary	3552	31789	3	0.00593323	60.8372	5.10688	-0.0193636	0.980823	0.0348997	0.579007	1	0.999995
chr2.112913801.G.T	rs3811046	T	Risk factor	CAV	G	IL37	681.7	Cellulitis and abscess of trunk	dermatologic	140	25848	2	0	0	0.0658929	-0.0748854	0.92785	0.134969	0.579008	1	0.999995
chr12.132489230.GC.G	rs56106917	G	Severity	CAV	G	FBRSL1	250.22	Type 2 diabetes with renal manifestations	endocrine/metabolic	1566	26884	3	0	0	0.20752	0.0234269	1.0237	0.0422239	0.579015	1	0.999995
chr13.22495675.AG.A	rs10714879	A	Severity	CAV	A	-	578	Gastrointestinal hemorrhage	digestive	485	8012	1	NA	NA	0	-0.0506761	0.950587	0.0913384	0.57902	1	0.999995
chr9.132278286.T.C	rs11243705	C	Severity	CAV	C	SETX	593.1	Gross hematuria	genitourinary	415	31386	3	0	0	1.30304	0.0559272	1.05752	0.100805	0.579029	1	0.999995
chr2.60480453.A.G	rs1123573	A	Severity	CAV-FE	G	BCL11A	977	Personal history of allergy to medicinal agents	injuries & poisonings	753	37009	3	0	0	0.588397	-0.0306047	0.969859	0.0551639	0.579034	1	0.999995
chr1.154454494.A.C	rs2228145	A	Risk factor	CAV	C	IL6R	695.41	Cutaneous lupus erythematosus	dermatologic	123	21168	2	0	0	0.766619	-0.0887368	0.915086	0.159946	0.579036	1	0.999995
chrX.12889539.C.G	rs3853839	G	Severity; Risk factor	CAV-FE	G	TLR7	733	Other disorders of bone and cartilage	musculoskeletal	2077	30165	3	0	0	1.16919	-0.0233412	0.976929	0.0420721	0.579039	1	0.999995
chr11.14893332.A.G	rs10741657	G	Severity	CAV	A	CYP2R1	362.26	Macular puckering of retina	sense organs	325	33689	3	0	0	0.248006	-0.0489056	0.952271	0.0881518	0.57904	1	0.999995
chr17.35880776.C.T	rs2107538	T	Risk factor; Severity	FCP	T	CCL5	289	Other diseases of blood and blood-forming organs	hematopoietic	800	34385	3	0	0	0.00784705	-0.0316215	0.968873	0.0569978	0.579042	1	0.999995
chr11.34482745.G.A	rs61882275	G	Severity	CAV	A	ELF5	368.4	Visual field defects	sense organs	114	35262	3	0	0	0.68062	-0.080145	0.922982	0.144462	0.579044	1	0.999995
chr22.22210343.A.T	rs5757427	T	Severity	CAV	A	IGLV10-54	741	Symptoms and disorders of the joints	musculoskeletal	1372	23149	3	0.00729258	50.3469	4.02794	-0.025349	0.97497	0.0456919	0.579045	1	0.999995
chrX.15603134.G.A	rs7885856	G;A	Possible functional consequences	FCP + IP	A	ACE2	578.8	Hemorrhage of rectum and anus	digestive	1056	34289	3	0	0	0.502801	0.068536	1.07094	0.123538	0.579047	1	0.999995
chr10.43519603.G.T	rs10793436	G	Severity	CAV	G	-	196	Radiotherapy	neoplasms	114	8051	1	NA	NA	0	0.0757966	1.07874	0.136625	0.579047	1	0.999995
chr5.77379593.G.A	rs7715119	A	Severity	CAV-FE	A	PDE8B	368.9	Subjective visual disturbances	sense organs	256	35123	3	2.01456e-08	50.0634	4.00508	-0.0746004	0.928114	0.134469	0.579047	1	0.999995
chr5.174562335.T.A	rs2220543	T	Severity	CAV	A	SUMO2P6	580.3	Nephritis and nephropathy without mention of glomerulonephritis	genitourinary	252	31793	3	0	0	0.357018	-0.0527113	0.948654	0.0950142	0.57905	1	0.999995
chr9.78543197.A.G	rs7027911	A	Severity	CAV	G	-	613	Other nonmalignant breast conditions	genitourinary	584	24243	2	0.00882083	36.4996	1.57479	0.037407	1.03812	0.0674277	0.579051	1	0.999995
chr19.50259161.A.G	rs1651553	G	Severity	CAV	A	MYH14	727	Other disorders of synovium, tendon, and bursa	musculoskeletal	1366	28857	3	0.00349437	38.7833	3.26708	0.0247073	1.02502	0.0445361	0.579051	1	0.999995
chr16.57636629.G.A	rs7499679	A	Severity	CAV	A	ADGRG1	619.1	Noninflammatory disorders of ovary, fallopian tube, and broad ligament	genitourinary	108	34038	3	0.234006	66.3879	5.95025	0.0871946	1.09111	0.157173	0.579052	1	0.999995
chr9.87724615.A.G	rs3128509	A;G	Possible functional consequences	FCP + IP	A	CTSL	428.3	Heart failure with reduced EF [Systolic or combined heart failure]	circulatory system	1251	33389	3	0	0	1.25764	-0.0265925	0.973758	0.0479347	0.579055	1	0.999995
chr18.69541156.T.C	rs12958013	T	Severity	CAV	C	DOK6	416	Cardiomegaly	circulatory system	244	36754	3	0	0	0.747503	0.104244	1.10987	0.187906	0.579056	1	0.999995
chr7.22548762.C.T	rs13227460	T	Severity	CAV	T	STEAP1B	585.32	End stage renal disease	genitourinary	1129	31267	3	0.00240242	6.52746	2.13967	0.0365784	1.03726	0.0659351	0.579057	1	0.999995
chr7.107967457.C.T	rs2237698	T	Severity	CAV	T	LAMB1	110.1	Dermatophytosis	infectious diseases	2704	31306	3	0	0	0.783459	-0.0259103	0.974422	0.0467055	0.579059	1	0.999995
chr11.26675470.T.G	rs10835056	G	Severity	CAV	T	SLC5A12	367.2	Astigmatism	sense organs	205	34346	3	0.00458317	23.4676	2.61327	0.0583318	1.06007	0.105148	0.579059	1	0.999995
chr5.131995059.C.T	rs56162149	T	Severity	CAV-FE	T	ACSL6	316	Substance addiction and disorders	mental disorders	897	24588	2	0.022541	65.3721	2.88784	-0.0329378	0.967599	0.0593731	0.579059	1	0.999995
chr10.104263031.C.A	rs4925	A	Protective for neurological complications of long COVID	CAV	A	GSTO1	362.4	Retinal vascular changes and abnomalities	sense organs	366	33678	3	0.0283725	50.3215	4.02589	0.0526726	1.05408	0.0949477	0.579063	1	0.999995
chr1.156125675.T.C	rs581342	C	Severity	CAV	C	LMNA	272	Disorders of lipoid metabolism	endocrine/metabolic	10140	17364	2	0	0	0.00247893	-0.0163882	0.983745	0.0295421	0.579071	1	0.999995
chr17.42362183.A.G	rs744166	G	Risk factor; Severity	CAV	A	STAT3	250	Diabetes mellitus	endocrine/metabolic	2632	5967	1	NA	NA	0	0.0215923	1.02183	0.0389234	0.579073	1	0.999995
chr1.12207235.C.T	rs3397	T	Severity	CAV-FE	C	TNFRSF1B	442	Other aneurysm	circulatory system	563	19157	2	0.00608866	39.2887	1.64714	-0.0371904	0.963493	0.0670418	0.579076	1	0.999995
chr10.76490426.T.C	rs114026383	C	Risk factor for European population	CAV	C	LRMDA	053.1	Herpes zoster with nervous system complications	infectious diseases	185	27972	3	0	0	0.0054049	0.19049	1.20984	0.343391	0.579078	1	0.999995
chr1.154454494.A.C	rs2228145	A	Risk factor	CAV	C	IL6R	727.4	Ganglion and cyst of synovium, tendon, and bursa	musculoskeletal	146	29326	3	0	0	0.630026	-0.0750627	0.927685	0.135314	0.579079	1	0.999995
chr1.205208489.G.A	rs11240388	G	Severity	CAV-FE	G	DSTYK	327.41	Organic or persistent insomnia	neurological	184	10905	1	NA	NA	0	-0.0607108	0.941095	0.109443	0.579081	1	0.999995
chr4.188627868.CTCT.C	rs1734523522	C	Severity	CAV	C	LINC01060	513	Respiratory abnormalities	respiratory	197	38200	3	0.0489522	35.4879	3.10019	0.0866899	1.09056	0.156277	0.579087	1	0.999995
chr2.195994321.C.T	rs191631470	T	Severity	CAV	T	DNAH7	628	Ovarian cyst	genitourinary	366	31307	3	0	0	3.84468e-05	0.335967	1.39929	0.605656	0.579089	1	0.999995
chr17.45422978.G.C	rs1230082	G	Severity	CAV	C	ARHGAP27	626	Disorders of menstruation and other abnormal bleeding from female genital tract	genitourinary	709	7153	1	NA	NA	0	-0.0347676	0.96583	0.0626775	0.579096	1	0.999995
chr2.195519781.A.G	rs74417002	G	Severity	CAV	G	-	276.13	Hyperpotassemia	endocrine/metabolic	1279	34231	3	0	0	0.674824	0.0573605	1.05904	0.103407	0.579096	1	0.999995
chr4.188627868.CTCT.C	rs1734523522	C	Severity	CAV	C	LINC01060	333.4	Torsion dystonia	neurological	131	26371	2	0	0	0.0525952	-0.144617	0.865353	0.260711	0.579097	1	0.999995
chr19.39248147.C.T	rs12979860	C	Severity (C allele)*Conflicting; Risk factor (T allele)*Conflicting	CAV	C	IFNL4	250.22	Type 2 diabetes with renal manifestations	endocrine/metabolic	513	5989	1	NA	NA	0	-0.0388055	0.961938	0.069958	0.579102	1	0.999995
chr10.130802064.T.G	rs12253652	G	Severity	CAV	G	-	255	Disorders of adrenal glands	endocrine/metabolic	466	34248	3	0	0	0.901015	-0.0535127	0.947894	0.0964727	0.579105	1	0.999995
chr1.154454494.A.C	rs2228145	A	Risk factor	CAV	C	IL6R	427.12	Paroxysmal ventricular tachycardia	circulatory system	351	29554	3	0	0	0.593504	-0.0489317	0.952246	0.0882144	0.579106	1	0.999995
chr9.3320390.C.A	rs72699049	A	Severity	CAV	A	RFX3	345	Epilepsy, recurrent seizures, convulsions	neurological	913	34929	3	0	0	0.283238	0.0758377	1.07879	0.136723	0.579114	1	0.999995
chr2.195519781.A.G	rs74417002	G	Severity	CAV	G	-	721.2	Spondylosis with myelopathy	musculoskeletal	241	33312	3	0	0	1.29666	0.126498	1.13485	0.228059	0.57912	1	0.999995
chr17.49863303.C.T	rs77534576	T	Severity	CAV	T	-	743.9	Osteopenia or other disorder of bone and cartilage	musculoskeletal	224	34740	3	0	0	0.637824	0.167159	1.18194	0.30137	0.579124	1	0.999995
chr21.41465921.C.T	rs62217525	C	Possible functional consequences	FCP + IP	T	TMPRSS2	367.9	Blindness and low vision	sense organs	305	34229	3	0	0	0.980187	0.123646	1.13162	0.222923	0.579128	1	0.999995
chr4.67910532.T.C	rs9998258	T	Possible functional consequences	FCP + IP	C	TMPRSS11A	563	NA	NA	4655	31856	3	0	0	0.0463735	-0.0324266	0.968093	0.0584623	0.579128	1	0.999995
chr6.31153649.G.A	rs143334143	A	Severity; Risk factor	CAV-FE	A	CCHCR1	371.3	Inflammation of eyelids	sense organs	487	33668	3	0	0	0.769218	0.0614655	1.06339	0.110819	0.579135	1	0.999995
chr11.320836.C.T	rs34481144	T	Severity	CAV	T	IFITM3	526	Diseases of the jaws	digestive	131	35276	3	5.47247e-06	34.5234	3.05453	0.0854231	1.08918	0.154014	0.579139	1	0.999995
chr15.90879313.T.C	rs8039305	C	Risk factor	CAV-FE	C	FURIN	279	Disorders involving the immune mechanism	endocrine/metabolic	212	26682	2	0	0	0.25446	0.0555568	1.05713	0.100168	0.579142	1	0.999995
chrX.12889539.C.G	rs3853839	G	Severity; Risk factor	CAV-FE	G	TLR7	531	Peptic ulcer (excl. esophageal)	digestive	486	36145	3	0	0	0.188234	0.0468898	1.04801	0.0845415	0.579143	1	0.999995
chr4.188627868.CTCT.C	rs1734523522	C	Severity	CAV	C	LINC01060	426.32	Left bundle branch block	circulatory system	127	29187	3	0.109485	37.1539	3.18238	-0.133358	0.875151	0.24045	0.579154	1	0.999995
chr16.16924042.C.A	rs1453512	A	Severity	CAV	C	-	401.2	Hypertensive heart and/or renal disease	circulatory system	473	21683	3	0	0	1.31972	0.0446978	1.04571	0.0805925	0.579158	1	0.999995
chr14.74952741.A.G	rs2268616	G	Risk factor	CAV	G	PGF	345.3	Convulsions	neurological	614	34413	3	0	0	0.373752	-0.0835201	0.919873	0.150592	0.57916	1	0.999995
chr22.43928847.C.G	rs738409	G	Protective*Conflicting; Severity*Conflicting	CAV	G	PNPLA3	351	Other peripheral nerve disorders	neurological	1214	34845	3	0	0	1.09017	-0.0277037	0.972677	0.0499519	0.579163	1	0.999995
chr6.160731787.C.T	rs4252128	T	Potential functional effect on protein	FCP + IP	T	PLG	218	Benign neoplasm of uterus	neoplasms	838	36508	3	0.12142	47.9484	3.84234	0.105479	1.11124	0.190187	0.579164	1	0.999995
chr6.160731787.C.T	rs4252128	T	Potential functional effect on protein	FCP + IP	T	PLG	218.1	Uterine leiomyoma	neoplasms	838	36508	3	0.12142	47.9484	3.84234	0.105479	1.11124	0.190187	0.579164	1	0.999995
chr11.2872637.A.G	rs10766439	A	Severity	CAV	A	-	241.2	Nontoxic multinodular goiter	endocrine/metabolic	797	30268	3	0	0	1.2275	0.0329027	1.03345	0.0593277	0.579173	1	0.999995
chr10.52771482.G.A	rs5030737	A	Potential functional effect on protein	FCP + IP	A	MBL2	772	Symptoms of the muscles	symptoms	216	36496	3	0	0	0.133536	0.141219	1.15168	0.254635	0.579173	1	0.999995
chr10.104263031.C.A	rs4925	A	Protective for neurological complications of long COVID	CAV	A	GSTO1	228.1	Hemangioma of skin and subcutaneous tissue	neoplasms	316	28506	2	0	0	0.123043	0.0482845	1.04947	0.0870638	0.579177	1	0.999995
chr1.206773552.T.C	rs1800896	C	Severity	FCP	C	IL10	394.2	Mitral valve disease	circulatory system	364	34859	3	0.00174513	0	1.82884	0.0436848	1.04465	0.0787707	0.57918	1	0.999995
chr1.161517662.T.C	rs72717040	C	Risk factor	FCP + IP	C	FCGR2A	379	Other disorders of eye	sense organs	321	7892	1	NA	NA	0	0.173055	1.18893	0.312064	0.579202	1	0.999995
chr16.89196249.G.A	rs117169628	A	Severity	CAV	A	SLC22A31	622.1	Polyp of corpus uteri	genitourinary	257	37956	3	0	0	0.720497	-0.0912493	0.91279	0.164548	0.579205	1	0.999995
chr11.2872637.A.G	rs10766439	A	Severity	CAV	A	-	225.1	Benign neoplasm of brain, cranial nerves, meninges	neoplasms	164	37711	3	0	0	0.0176978	0.0705575	1.07311	0.127238	0.579215	1	0.999995
chr16.16924042.C.A	rs1453512	A	Severity	CAV	C	-	689	Disorder of skin and subcutaneous tissue NOS	dermatologic	635	36423	3	0.00174789	0	1.94469	0.0364737	1.03715	0.0657748	0.57922	1	0.999995
chr7.117642566.G.A	rs77010898	A	Severity	CAV	A	CFTR	561	Symptoms involving digestive system	digestive	2554	21479	2	0	0	0.00243828	0.209854	1.2335	0.378446	0.579226	1	0.999995
chr4.44416575.T.C	rs35540967	C	Severity	CAV	C	KCTD8	481	Influenza	respiratory	157	34082	3	0	0	0.488319	0.127479	1.13596	0.229895	0.579228	1	0.999995
chr10.28606315.C.T	rs12773860	T	Severity	CAV	T	WAC	801	Fracture of ankle and foot	injuries & poisonings	197	34821	3	0.277835	56.2726	4.57379	0.117074	1.1242	0.211129	0.579229	1	0.999995
chr4.71742666.T.G	rs2282679	G	Severity	CAV	G	GC	433.21	Cerebral artery occlusion, with cerebral infarction	circulatory system	1111	35937	3	0.022221	65.3546	5.77277	-0.0345982	0.965994	0.0623942	0.57923	1	0.999995
chr8.73355963.T.C	rs2010843	C	Severity	CAV	C	RDH10-AS1	256	Ovarian dysfunction	endocrine/metabolic	304	22906	2	0	0	0.00015732	0.0568752	1.05852	0.10257	0.579236	1	0.999995
chr6.12216733.A.G	rs10755709	A	Severity	CAV	G	-	359	Muscular dystrophies and other myopathies	neurological	163	34938	3	0	0	0.158589	0.0651547	1.06732	0.117502	0.579238	1	0.999995
chr4.68840276.G.A	rs115162070	G	Severity	CAV	A	-	626.13	Irregular menstrual cycle	genitourinary	685	31132	3	0.0237664	0	1.80707	-0.089318	0.914555	0.161079	0.579238	1	0.999995
chr18.69541156.T.C	rs12958013	T	Severity	CAV	C	DOK6	587	Kidney replaced by transpant	genitourinary	401	31054	3	0.04041	24.3432	2.64352	0.0775944	1.08068	0.139937	0.579239	1	0.999995
chr17.31410594.G.A	rs178840	G	Severity	CAV	G	RAB11FIP4	272.9	Unspecified disorder of lipoid metabolism	endocrine/metabolic	211	12783	2	0	0	0.609214	0.0595736	1.06138	0.107439	0.579246	1	0.999995
chr9.21206606.C.G	rs28368148	G	Severity	CAV-FE	G	IFNA10	687.4	Disturbance of skin sensation	dermatologic	1535	29236	3	0	0	0.237771	-0.165643	0.847348	0.298734	0.579247	1	0.999995
chr22.19963748.G.A	rs4680	A	Risk factor	FCP	A	COMT	253	Disorders of the pituitary gland and its hypothalamic control	endocrine/metabolic	390	35131	3	0	0	0.405838	-0.0415233	0.959327	0.0748866	0.579249	1	0.999995
chr4.68840276.G.A	rs115162070	G	Severity	CAV	A	-	790	Nonspecific findings on examination of blood	symptoms	153	32504	3	0.152802	20.9928	2.53142	-0.216795	0.805095	0.39099	0.579252	1	0.999995
chr14.102356233.A.G	rs11160678	G	Severity	CAV	G	CINP	555.1	Regional enteritis	digestive	556	27932	3	0	0	0.0448113	-0.0358865	0.96475	0.0647223	0.579259	1	0.999995
chrX.15581240.G.A	rs147464721	A	Severity	CAV	A	ACE2	591	Urinary tract infection	genitourinary	2286	31985	3	0	0	0.345295	-0.194799	0.823	0.351331	0.579265	1	0.999995
chr11.611919.C.G	rs702966	C	Severity in African-Americans	CAV	G	PHRF1	747	Cardiac and circulatory congenital anomalies	congenital anomalies	324	29250	2	0	0	0.347481	-0.0469449	0.95414	0.0846706	0.579277	1	0.999995
chr4.143996657.T.C	rs6840234	C	Protective	FCP + IP	T	GYPB	798.1	Chronic fatigue syndrome	symptoms	274	23736	3	0.00680857	20.8067	2.52547	0.0493509	1.05059	0.0890106	0.579279	1	0.999995
chr1.169597075.C.T	rs6127	T	Severity in males	CAV	C	SELP	374.3	Ptosis of eyelid	sense organs	153	33650	3	0.018036	16.712	2.40131	-0.0736386	0.929007	0.13282	0.579287	1	0.999995
chr2.191909428.G.A	rs147509469	A	Risk factor for females	CAV	A	CAVIN2-AS1	474	Acute and chronic tonsillitis	respiratory	145	26635	3	0	0	0.031256	0.254399	1.28969	0.458851	0.579288	1	0.999995
chr7.22728630.G.T	rs2066992	T	Protective	CAV-FE	T	IL6	274	Gout and other crystal arthropathies	endocrine/metabolic	877	38080	3	0	0	0.505539	0.0462609	1.04735	0.0834402	0.579291	1	0.999995
chr17.45714244.T.C	rs113661667	C	Risk factor	CAV-FE	C	LINC02210-CRHR1	562	Diverticulosis and diverticulitis	digestive	794	28318	3	0.00518936	0	1.85427	-0.0430701	0.957844	0.0776856	0.579294	1	0.999995
chr17.42362183.A.G	rs744166	G	Risk factor; Severity	CAV	G	STAT3	724.2	Disorders of coccyx	musculoskeletal	277	25300	2	0	0	0.038253	0.0490556	1.05028	0.0884837	0.579304	1	0.999995
chr10.130802064.T.G	rs12253652	G	Severity	CAV	G	-	332	Parkinson's disease	neurological	261	34173	3	0	0	0.146214	-0.0762875	0.92655	0.137607	0.579313	1	0.999995
chr5.32750877.T.C	rs1173773	C	Protective	CAV	C	NPR3	427.22	Atrial flutter	circulatory system	267	22459	2	0	0	0.45186	0.0507331	1.05204	0.091512	0.579314	1	0.999995
chr4.153687301.A.G	rs1898830	G	Severity; Risk factor	CAV	G	TLR2	471	Nasal polyps	respiratory	114	26512	3	0	0	1.33516	0.0855021	1.08926	0.154228	0.579314	1	0.999995
chr4.71762286.C.T	rs113574864	T	Severity	CAV	T	GC	316	Substance addiction and disorders	mental disorders	1473	31866	3	0	0	1.36629	0.0342904	1.03489	0.0618548	0.579326	1	0.999995
chr21.33252612.A.G	rs2236757	A	Severity	CAV-FE	A	IFNAR2	429.2	Abnormal function study of cardiovascular system	circulatory system	341	32757	3	0	0	0.720648	0.0479703	1.04914	0.0865334	0.579336	1	0.999995
chr1.156125675.T.C	rs581342	C	Severity	CAV	T	LMNA	282.5	Sickle cell anemia	hematopoietic	101	6092	1	NA	NA	0	-0.0834471	0.91994	0.150532	0.579342	1	0.999995
chr17.45422978.G.C	rs1230082	G	Severity	CAV	G	ARHGAP27	771	Musculoskeletal symptoms referable to limbs	symptoms	854	26464	2	0.0213098	76.4454	4.24546	-0.0286681	0.971739	0.0517158	0.579347	1	0.999995
chr6.31153649.G.A	rs143334143	A	Severity; Risk factor	CAV-FE	A	CCHCR1	394.2	Mitral valve disease	circulatory system	364	34883	3	0.0560341	51.9133	4.15915	0.0717141	1.07435	0.12937	0.579349	1	0.999995
chr1.161509955.A.G	rs1801274	G	Severity	CAV	G	FCGR2A	433.1	Occlusion and stenosis of precerebral arteries	circulatory system	217	11924	1	NA	NA	0	0.0565096	1.05814	0.101943	0.579356	1	0.999995
chr13.23084699.A.G	rs1984162	G	Severity	CAV	G	-	380.1	Otitis externa	sense organs	283	35987	3	0	0	0.474097	0.0555553	1.05713	0.100224	0.579367	1	0.999995
chr11.14893332.A.G	rs10741657	G	Severity	CAV	A	CYP2R1	979	Adverse drug events and drug allergies	injuries & poisonings	183	37026	3	0	0	1.21762	-0.0648687	0.937191	0.117027	0.579369	1	0.999995
chr11.88824823.A.G	rs10831496	G	Severity	CAV-FE	G	GRM5	053	Herpes zoster	infectious diseases	140	10614	1	NA	NA	0	0.071928	1.07458	0.129767	0.579382	1	0.999995
chr7.117642566.G.A	rs77010898	A	Severity	CAV	A	CFTR	578.8	Hemorrhage of rectum and anus	digestive	770	26070	2	0	0	0.0017145	0.330886	1.3922	0.596968	0.579389	1	0.999995
chr17.35880776.C.T	rs2107538	T	Risk factor; Severity	FCP	T	CCL5	634	Miscarriage; stillbirth	pregnancy complications	241	38243	3	0	0	0.855844	0.0583533	1.06009	0.10528	0.579396	1	0.999995
chr15.100233816.G.A	rs143434383	A	Risk factor	CAV	A	ADAMTS17	395.1	Nonrheumatic mitral valve disorders	circulatory system	850	34814	3	0.262225	0	1.99538	-0.201267	0.817694	0.363125	0.579399	1	0.999995
chr7.128938247.T.G	rs10488631	TCTA haplotype	Severity in European-Americans	CAV	T	IRF5	426.7	Abnormal electrocardiogram [ECG] [EKG]	circulatory system	643	18951	2	0	0	0.678997	0.0325231	1.03306	0.0586781	0.579399	1	0.999995
chrX.15566297.A.G	rs4646179	G	Severity	CAV	G	ACE2	530	Diseases of esophagus	digestive	7543	28397	3	0	0	1.18765	0.0342677	1.03486	0.061826	0.579401	1	0.999995
chr20.23046984.T.C	rs1042580	C	Severity	CAV	C	THBD	289	Other diseases of blood and blood-forming organs	hematopoietic	437	20352	2	0	0	0.051838	0.0432611	1.04421	0.0780545	0.579413	1	0.999995
chr19.50379362.T.C	rs1405655	C	Severity	CAV-FE	C	NR1H2	519	Other diseases of respiratory system, not elsewhere classified	respiratory	246	28950	2	0.0208505	48.345	1.93592	-0.0528924	0.948482	0.0954337	0.57942	1	0.999995
chr4.44416575.T.C	rs35540967	C	Severity	CAV	C	KCTD8	261.2	Vitamin B-complex deficiencies	endocrine/metabolic	1714	25154	3	0.0104205	26.3019	2.71377	-0.0420226	0.958848	0.075823	0.579429	1	0.999995
chr11.1219991.G.T	rs35705950	T	Protective	CAV	T	MUC5B	374.3	Ptosis of eyelid	sense organs	152	33322	3	0	0	0.634648	-0.139692	0.869626	0.252058	0.579438	1	0.999995
chr19.50379362.T.C	rs1405655	C	Severity	CAV-FE	C	NR1H2	301	Personality disorders	mental disorders	267	18497	2	0	0	0.369239	0.0508746	1.05219	0.0917974	0.579438	1	0.999995
chr5.21768177.G.A	-	HLA-A*02:02	Protective	IP	A	HLA-A	681.1	Cellulitis and abscess of fingers/toes	dermatologic	248	32549	3	0	0	0.343726	0.0559161	1.05751	0.100898	0.579451	1	0.999995
chr5.21768177.G.A	-	HLA-A*02:02	Protective	IP	A	HLA-A	610.1	Cystic mastopathy	genitourinary	318	32173	3	0	0	1.31026	-0.0490995	0.952086	0.0885974	0.579451	1	0.999995
chr14.74952741.A.G	rs2268616	G	Risk factor	CAV	G	PGF	514.1	Abnormal results of function study of pulmonary system	respiratory	100	35611	3	0	0	0.311594	-0.239127	0.787315	0.431493	0.579452	1	0.999995
chr17.27263807.T.C	rs60811869	C	Severity	CAV	C	-	198.1	Secondary malignancy of lymph nodes	neoplasms	113	35133	3	0	0	0.969055	0.194887	1.21517	0.351665	0.579453	1	0.999995
chr4.106022043.T.C	rs11729561	T	Severity	CAV	C	-	371.1	Uveitis, noninfectious or NOS	sense organs	211	32896	3	0	0	1.47509	0.108902	1.11505	0.196509	0.579455	1	0.999995
chr20.50152518.G.A	rs6020298	A	Severity	CAV	G	PEDS1-UBE2V1	792.1	Papanicolaou smear of cervix or vagina with atypical squamous cells	genitourinary	116	7984	1	NA	NA	0	-0.0948593	0.909501	0.171174	0.579463	1	0.999995
chr7.117642566.G.A	rs77010898	A	Severity	CAV	A	CFTR	335	Multiple sclerosis	neurological	268	26667	2	0	0	0.000290623	-0.562119	0.57	1.01437	0.579472	1	0.999995
chr13.102695866.A.G	rs599976	G	Severity	CAV-FE	G	METTL21C	366	Cataract	sense organs	2823	34388	3	0.00691262	54.3404	4.38024	0.0240903	1.02438	0.0434721	0.579472	1	0.999995
chr9.30504351.C.T	rs17775810	TT genotype	Protective	CAV	T	LINC01242	425.1	Primary/intrinsic cardiomyopathies	circulatory system	796	37314	3	0	0	0.0837635	0.0425402	1.04346	0.0767662	0.579474	1	0.999995
chr11.14893332.A.G	rs10741657	G	Severity	CAV	A	CYP2R1	626.12	Excessive or frequent menstruation	genitourinary	724	31402	3	0	0	1.39276	-0.0344464	0.96614	0.0621609	0.579477	1	0.999995
chr2.162044379.C.T	rs3788979	T	Risk factor	CAV	T	DPP4	772.3	Muscle weakness	symptoms	561	35723	3	0	0	0.497275	-0.0556416	0.945878	0.100411	0.579485	1	0.999995
chr11.611919.C.G	rs702966	C	Severity in African-Americans	CAV	C	PHRF1	591	Urinary tract infection	genitourinary	586	7657	1	NA	NA	0	-0.0345404	0.966049	0.0623324	0.579488	1	0.999995
chr4.106022043.T.C	rs11729561	T	Severity	CAV	C	-	362.2	Degeneration of macula and posterior pole of retina	sense organs	689	32923	3	2.16553e-06	0	1.65066	-0.0636964	0.93829	0.114949	0.57949	1	0.999995
chr10.8988345.A.T	rs71481792	A	Severity	CAV	T	-	285.1	Acute posthemorrhagic anemia	hematopoietic	277	28691	3	0.00220195	0	1.77751	0.0570436	1.0587	0.102945	0.5795	1	0.999995
chr15.100233816.G.A	rs143434383	A	Risk factor	CAV	A	ADAMTS17	536	Disorders of function of stomach	digestive	421	35982	3	0	0	0.281641	0.281574	1.32521	0.508164	0.57951	1	0.999995
chr22.22210343.A.T	rs5757427	T	Severity	CAV	A	IGLV10-54	261.2	Vitamin B-complex deficiencies	endocrine/metabolic	1262	16050	3	0	0	0.563018	0.0262884	1.02664	0.0474443	0.579518	1	0.999995
chr5.159315942.T.G	rs3212227	T	Severity	FCP	G	IL12B	772.3	Muscle weakness	symptoms	567	36399	3	7.41759e-06	14.1166	2.32874	0.0364106	1.03708	0.0657125	0.579518	1	0.999995
chr10.43519603.G.T	rs10793436	G	Severity	CAV	T	-	709.7	Unspecified diffuse connective tissue disease	dermatologic	107	22327	2	0	0	0.137953	0.0789181	1.08212	0.142429	0.579519	1	0.999995
chr2.113129630.T.C	rs419598	C	Risk factor	CAV	C	IL1RN	300.1	Anxiety disorder	mental disorders	4628	24176	3	0.000302557	25.4926	2.6843	-0.0158494	0.984276	0.0286047	0.579522	1	0.999995
chr7.117559590.ATCT.A	rs113993960	A	Severity	CAV	A	CFTR	994.2	Sepsis	injuries & poisonings	264	38191	3	0	0	0.00111501	0.563133	1.75617	1.01635	0.57953	1	0.999995
chr9.21131628.G.C	rs12236000	G	Severity	CAV	C	-	427.22	Atrial flutter	circulatory system	338	29423	3	0	0	0.913367	-0.0778658	0.925089	0.140534	0.579531	1	0.999995
chr1.230710048.A.G	rs699	G	Severity	CAV	G	AGT	561	Symptoms involving digestive system	digestive	842	10230	1	NA	NA	0	-0.0287902	0.97162	0.0519618	0.579534	1	0.999995
chr11.784340.C.G	rs7104929	G	Severity	CAV-FE	G	-	614	Inflammatory diseases of female pelvic organs	genitourinary	932	36194	3	0.010412	47.9196	3.84022	-0.0312834	0.969201	0.0564618	0.579535	1	0.999995
chr4.67963489.G.A	rs6552134	G	Possible functional consequences	FCP + IP	G	TMPRSS11A	229	Benign neoplasm of unspecified sites	neoplasms	195	28952	2	0	0	0.245755	0.0607277	1.06261	0.109605	0.579537	1	0.999995
chr9.3320390.C.A	rs72699049	A	Severity	CAV	A	RFX3	572	Ascites (non malignant)	digestive	330	32743	3	0	0	0.627019	0.112701	1.1193	0.203411	0.57954	1	0.999995
chr17.45714244.T.C	rs113661667	C	Risk factor	CAV-FE	C	LINC02210-CRHR1	038	Septicemia	infectious diseases	359	36026	3	0	0	0.979988	-0.0648354	0.937222	0.117021	0.579544	1	0.999995
chr20.23046984.T.C	rs1042580	C	Severity	CAV	C	THBD	591	Urinary tract infection	genitourinary	1072	19335	2	0.00207072	28.658	1.4017	0.0279842	1.02838	0.0505095	0.579552	1	0.999995
chr4.188627868.CTCT.C	rs1734523522	C	Severity	CAV	C	LINC01060	706.1	Acne	dermatologic	751	32649	3	0	0	0.381141	0.0472855	1.04842	0.0853477	0.579556	1	0.999995
chr4.107694523.TG.T	rs70947091	T	Severity	CAV-FE	T	PAPSS1	364.4	Corneal degenerations	sense organs	259	33711	3	0.00103934	14.1587	2.32988	0.0588868	1.06066	0.106288	0.579557	1	0.999995
chr1.156125675.T.C	rs581342	C	Severity	CAV	C	LMNA	800	Fracture of lower limb	injuries & poisonings	294	26604	2	0	0	0.262079	-0.068406	0.933881	0.123472	0.579566	1	0.999995
chr10.52771475.C.T	rs1800450	T	Severity	CAV	T	MBL2	507	Pleurisy; pleural effusion	respiratory	294	36816	3	0.0620269	46.2605	3.72166	-0.0741102	0.928569	0.13377	0.57957	1	0.999995
chr21.41464802.A.G	rs462574	A	Possible functional consequences	FCP + IP	A	TMPRSS2	727.4	Ganglion and cyst of synovium, tendon, and bursa	musculoskeletal	145	29199	3	0	0	1.60496	0.0955409	1.10025	0.172453	0.579571	1	0.999995
chr5.123497022.T.C	rs62377777	T	Severity	CAV	C	-	371.2	Conjunctivitis, noninfectious	sense organs	112	33473	3	0.221095	73.1681	7.45382	-0.0938236	0.910443	0.169354	0.579574	1	0.999995
chr19.50379362.T.C	rs1405655	C	Severity	CAV-FE	C	NR1H2	721	Spondylosis and allied disorders	musculoskeletal	1664	25324	2	0	0	0.0662109	-0.0210044	0.979215	0.0379137	0.579575	1	0.999995
chr11.784340.C.G	rs7104929	G	Severity	CAV-FE	G	-	721.2	Spondylosis with myelopathy	musculoskeletal	240	33010	3	0	0	1.56656	0.057974	1.05969	0.104646	0.579577	1	0.999995
chr17.27263807.T.C	rs60811869	C	Severity	CAV	C	-	512.7	Shortness of breath	respiratory	6813	23068	3	0	0	0.77093	0.0325316	1.03307	0.0587217	0.579581	1	0.999995
chr5.132485305.G.A	rs17622656	A	Risk factor	FCP + IP	A	IRF1	430	Intracranial hemorrhage	circulatory system	206	35767	3	0	0	0.213066	-0.0696677	0.932704	0.125756	0.579583	1	0.999995
chr14.76832814.C.CT	rs34279101	CT	Severity	CAV	CT	LRRC74A	381.2	Eustachian tube disorders	sense organs	132	35694	3	0	0	0.0106798	-0.0922978	0.911834	0.166605	0.579584	1	0.999995
chr19.31533051.C.A	rs8105499	C	Severity	CAV	A	LINC02841	535.9	Gastritis and duodenitis, NOS	digestive	819	35290	3	0	0	0.702248	-0.0351445	0.965466	0.0634386	0.579585	1	0.999995
chr6.31572536.A.G	rs909253	G	Risk factor	CAV	G	TNF	185	Cancer of prostate	neoplasms	224	11904	1	NA	NA	0	0.0661645	1.0684	0.119433	0.579588	1	0.999995
chr3.1052111.C.G	rs1504061	G	Severity	CAV	G	-	585.1	Acute renal failure	genitourinary	1456	31885	3	0	0	0.270798	-0.0436927	0.957248	0.0788724	0.579601	1	0.999995
chr18.69541156.T.C	rs12958013	T	Severity	CAV	C	DOK6	300.12	Agorophobia, social phobia, and panic disorder	mental disorders	573	23545	3	0	0	0.892998	-0.0641895	0.937827	0.115872	0.579601	1	0.999995
chr5.1211624.A.G	rs76067074	G	Severity	CAV-FE	G	SLC6A19	427.2	Atrial fibrillation and flutter	circulatory system	1672	29031	3	0	0	0.554196	-0.0532512	0.948142	0.0961269	0.579601	1	0.999995
chr10.98166813.G.T	rs10786398	T	Severity	CAV	T	R3HCC1L	370	Keratitis	sense organs	196	33355	3	0	0	0.163447	0.0700115	1.07252	0.126383	0.579605	1	0.999995
chr8.97128242.T.C	rs7817272	C	Severity	CAV	C	CPQ	359	Muscular dystrophies and other myopathies	neurological	167	36463	3	0.138617	69.4673	6.55035	0.0697653	1.07226	0.125943	0.579618	1	0.999995
chr4.67963489.G.A	rs6552134	G	Possible functional consequences	FCP + IP	A	TMPRSS11A	286	Coagulation defects	hematopoietic	171	8563	1	NA	NA	0	-0.0772105	0.925695	0.139385	0.579622	1	0.999995
chr22.49281538.G.A	rs62220604	G	Severity	CAV	A	-	695.3	Rosacea	dermatologic	287	23265	2	0	0	0.795763	-0.0543927	0.94706	0.098196	0.579634	1	0.999995
chr1.161544752.A.C	rs396991	C	Severity	CAV-FE	C	FCGR3A	721	Spondylosis and allied disorders	musculoskeletal	2135	31310	3	0	0	1.09441	0.0189945	1.01918	0.0342915	0.579639	1	0.999995
chr11.784340.C.G	rs7104929	G	Severity	CAV-FE	G	-	136	Other infectious and parasitic diseases	infectious diseases	500	36893	3	0	0	1.19911	-0.0398542	0.960929	0.0719505	0.579639	1	0.999995
chr4.24511798.A.G	rs73246461	G	Severity	CAV	G	-	835	Internal derangement of knee	injuries & poisonings	203	37000	3	0.00164207	9.75446	2.21618	-0.080417	0.922731	0.145181	0.579642	1	0.999995
chr21.41470664.C.T	rs61735794	T	Risk factor	CAV	T	TMPRSS2	574.3	Cholecystitis without cholelithiasis	digestive	185	37286	3	0	0	0.00117627	-0.557478	0.572651	1.00648	0.579653	1	0.999995
chr15.60810211.C.T	rs341419	T	Severity	CAV-FE	T	RORA	327.41	Organic or persistent insomnia	neurological	606	29830	3	0.0220607	59.2996	4.91395	0.0394569	1.04025	0.0712363	0.579655	1	0.999995
chrX.15586459.TAAATC.T	rs755766792	T	Severity	CAV	T	ACE2	483	Acute bronchitis and bronchiolitis	respiratory	423	34261	3	0	0	0.00184107	0.568743	1.76605	1.02682	0.579656	1	0.999995
chr17.31410594.G.A	rs178840	G	Severity	CAV	A	RAB11FIP4	555	Inflammatory bowel disease and other gastroenteritis and colitis	digestive	520	8991	1	NA	NA	0	-0.0392188	0.96154	0.0708066	0.579656	1	0.999995
chr17.45422978.G.C	rs1230082	G	Severity	CAV	G	ARHGAP27	537	Other disorders of stomach and duodenum	digestive	207	26949	2	0	0	0.237759	0.0570965	1.05876	0.103085	0.579663	1	0.999995
chr22.24011037.T.C	rs11090305	C	Severity	CAV	C	-	588	Disorders resulting from impaired renal function	genitourinary	474	30088	3	0.0696146	77.4233	8.85869	-0.042376	0.958509	0.0765095	0.579671	1	0.999995
chr9.87725456.A.T	rs56952354	A;T	Possible functional consequences	FCP + IP	T	CTSL	276.1	Electrolyte imbalance	endocrine/metabolic	1664	26194	2	0	0	0.0036197	-0.0853839	0.91816	0.15416	0.579671	1	0.999995
chr2.162267541.C.T	rs1990760	T	Risk factor; Severity	CAV	T	IFIH1	389.4	Tinnitus	sense organs	313	22760	2	0	0	0.0401565	0.0509832	1.05231	0.0920506	0.579674	1	0.999995
chr10.52771466.C.T	rs1800451	T	Potential functional effect on protein	FCP + IP	T	MBL2	371.1	Uveitis, noninfectious or NOS	sense organs	211	33479	3	0	0	0.668982	0.0878495	1.09182	0.158616	0.579682	1	0.999995
chr15.34253720.A.G	rs2705343	G	Severity	CAV-FE	G	SLC12A6	611.1	Abnormal mammogram	genitourinary	1485	32710	3	0	0	0.525742	-0.0301278	0.970321	0.0543989	0.579694	1	0.999995
chr1.155175305.G.A	rs7528026	A	Severity	CAV	A	TRIM46	275.3	Disorders of magnesium metabolism	endocrine/metabolic	150	37240	3	0.661757	49.7297	3.97849	0.256087	1.29187	0.462393	0.579695	1	0.999995
chr3.1052111.C.G	rs1504061	G	Severity	CAV	G	-	285.2	Anemia of chronic disease	hematopoietic	746	29101	3	0	0	0.191242	-0.0605398	0.941256	0.109312	0.579697	1	0.999995
chr11.126292948.C.T	rs8177374	T	Protective	CAV	T	TIRAP	707.2	Chronic ulcer of leg or foot	dermatologic	719	37802	3	0	0	0.0331858	-0.0578753	0.943768	0.104501	0.579698	1	0.999995
chr1.155197995.A.G	rs41264915	A	Severity	CAV-FE	G	THBS3	695	Erythematous conditions	dermatologic	1457	32279	3	0	0	1.23707	-0.0301415	0.970308	0.0544244	0.579699	1	0.999995
chrX.15581240.G.A	rs147464721	A	Severity	CAV	A	ACE2	428.4	Heart failure with preserved EF [Diastolic heart failure]	circulatory system	767	34152	3	0	0	0.0183344	0.261562	1.29896	0.472285	0.5797	1	0.999995
chr6.147217556.A.G	rs116898161	G	Severity	CAV	G	STXBP5	216.1	Screening for malignant neoplasms of the skin	neoplasms	581	34890	3	0.349599	51.264	4.10375	-0.132374	0.876013	0.239024	0.579707	1	0.999995
chr5.174562335.T.A	rs2220543	T	Severity	CAV	A	SUMO2P6	272.11	Hypercholesterolemia	endocrine/metabolic	4795	22836	3	1.07437e-05	8.90089	2.19541	-0.0145012	0.985603	0.0261848	0.579713	1	0.999995
chrX.15564667.C.T	rs2074192	T	Severity (T allele); Severity for males > 50 y.o (T allele); Protective (C allele); Protective (CT genotype)	CAV	T	ACE2	279.11	Deficiency of humoral immunity	endocrine/metabolic	105	27416	2	0.473942	87.8817	8.25199	0.0864604	1.09031	0.156121	0.579714	1	0.999995
chr4.67910532.T.C	rs9998258	T	Possible functional consequences	FCP + IP	C	TMPRSS11A	610.4	Benign neoplasm of breast	genitourinary	230	33428	3	5.75754e-07	0	1.8459	-0.146751	0.863509	0.264989	0.579715	1	0.999995
chr22.19963748.G.A	rs4680	A	Risk factor	FCP	A	COMT	272.13	Mixed hyperlipidemia	endocrine/metabolic	3177	23071	3	0.00258459	48.1027	3.85376	-0.0165746	0.983562	0.0299288	0.579716	1	0.999995
chr5.159315942.T.G	rs3212227	T	Severity	FCP	G	IL12B	706	Diseases of sebaceous glands	dermatologic	2396	33047	3	0.000123161	0	1.57031	-0.018387	0.981781	0.0332016	0.579717	1	0.999995
chr17.16948873.A.G	rs34557412	G	Severity	CAV	G	TNFRSF13B	418.1	Precordial pain	circulatory system	366	29349	3	0	0	0.000598879	0.337265	1.40111	0.609014	0.579724	1	0.999995
chr2.191909428.G.A	rs147509469	A	Risk factor for females	CAV	A	CAVIN2-AS1	351	Other peripheral nerve disorders	neurological	1222	35329	3	0	0	0.222276	-0.104586	0.900698	0.188857	0.579728	1	0.999995
chr2.195499753.A.C	rs73060484	C	Severity	CAV	C	-	327.71	Restless legs syndrome	neurological	206	30355	3	0.212689	71.4985	7.01717	0.0920009	1.09637	0.166133	0.57973	1	0.999995
chr21.41473456.A.G	rs17854725	G	Severity	CAV	G	TMPRSS2	579	Other symptoms involving abdomen and pelvis	digestive	209	21879	2	0	0	0.0137571	0.0562273	1.05784	0.101538	0.579744	1	0.999995
chr5.96909661.C.T	rs150892504	T	Severity	CAV	T	ERAP2	296	Mood disorders	mental disorders	6658	24352	3	0	0	0.289092	0.0756536	1.07859	0.136619	0.579746	1	0.999995
chr6.52236941.T.C	rs763780	C	Protective	FCP	C	IL17F	365	Glaucoma	sense organs	2280	34091	3	0.00359323	8.47545	2.18521	-0.0366172	0.964045	0.0661288	0.579766	1	0.999995
chr9.87724615.A.G	rs3128509	A;G	Possible functional consequences	FCP + IP	A	CTSL	276.13	Hyperpotassemia	endocrine/metabolic	1264	33520	3	0	0	0.311329	0.0256253	1.02596	0.0462782	0.579768	1	0.999995
chr8.124324323.T.C	rs72711165	C	Severity	CAV-FE	C	TMEM65	279.1	Immunity deficiency	endocrine/metabolic	232	36364	3	0	0	0.842076	0.177837	1.19463	0.321169	0.579773	1	0.999995
chr5.180810828.C.T	rs113791144	T	Severity	CAV	T	-	386.9	Dizziness and giddiness (Light-headedness and vertigo)	sense organs	2969	33012	3	0	0	0.784271	0.0284348	1.02884	0.0513528	0.579773	1	0.999995
chrX.15564667.C.T	rs2074192	T	Severity (T allele); Severity for males > 50 y.o (T allele); Protective (C allele); Protective (CT genotype)	CAV	T	ACE2	357	Inflammatory and toxic neuropathy	neurological	1168	36199	3	0.00119596	13.5539	2.31358	0.0278978	1.02829	0.050383	0.579774	1	0.999995
chr19.50259161.A.G	rs1651553	G	Severity	CAV	A	MYH14	743.1	Osteoporosis	musculoskeletal	2422	34145	3	0.00555598	57.8326	4.74301	-0.0200832	0.980117	0.0362703	0.579778	1	0.999995
chr3.1052111.C.G	rs1504061	G	Severity	CAV	G	-	562	Diverticulosis and diverticulitis	digestive	790	28193	3	0	0	1.04295	0.0580937	1.05981	0.104918	0.57978	1	0.999995
chr6.12216733.A.G	rs10755709	A	Severity	CAV	G	-	550.1	Inguinal hernia	digestive	680	34930	3	0	0	0.697965	0.0328409	1.03339	0.0593127	0.579791	1	0.999995
chr8.38996464.C.A	rs7840270	C	Severity	CAV-FE	A	ADAM9	269	Proteinuria	endocrine/metabolic	1514	35684	3	0.000598695	0	1.82657	-0.0226365	0.977618	0.0408833	0.579794	1	0.999995
chr17.63488670.G.A	rs4343	G	Severity; Risk factor	CAV	G	ACE	338.1	Acute pain	neurological	774	17581	2	0	0	0.00309525	0.0313604	1.03186	0.0566397	0.579796	1	0.999995
chr3.1052111.C.G	rs1504061	G	Severity	CAV	G	-	371.21	Allergic conjunctivitis	sense organs	108	33422	3	0	0	0.802369	-0.19483	0.822975	0.351881	0.579797	1	0.999995
chr12.47879112.A.G	rs2228570	AG genotype	Severity	CAV	A	VDR	586.4	Stricture/obstruction of ureter	genitourinary	543	27883	3	0	0	1.70402	-0.0390326	0.961719	0.0704966	0.579798	1	0.999995
chr15.34253720.A.G	rs2705343	G	Severity	CAV-FE	G	SLC12A6	380.1	Otitis externa	sense organs	277	35311	3	0	0	0.0538511	-0.0664256	0.935733	0.119971	0.579799	1	0.999995
chrX.15561454.T.C	rs142017934	C	Severity	CAV	C	ACE2	296.1	Bipolar	mental disorders	793	24358	3	0	0	0.778211	-0.283636	0.75304	0.512283	0.579804	1	0.999995
chr6.30887474.G.A	rs4618569	AG genotype	Severity	CAV	A	DDR1	1013	NA	NA	272	38623	3	2.8907e-06	0	1.83654	-0.0547393	0.946732	0.0988684	0.579813	1	0.999995
chr19.50379362.T.C	rs1405655	C	Severity	CAV-FE	T	NR1H2	279.7	Other immunological findings	endocrine/metabolic	520	8715	1	NA	NA	0	0.0354013	1.03604	0.063941	0.579814	1	0.999995
chr1.169597075.C.T	rs6127	T	Severity in males	CAV	C	SELP	038	Septicemia	infectious diseases	361	36118	3	0	0	0.669897	0.047704	1.04886	0.0861624	0.579817	1	0.999995
chr21.41426103.C.A	rs17000900	A	Severity	CAV-FE	A	MX1	296	Mood disorders	mental disorders	6608	24187	3	0.000169934	3.3277	2.06885	0.0161445	1.01628	0.0291609	0.579828	1	0.999995
chr4.69615987.C.T	rs7688383	T	Loss of smell and taste	CAV	T	UGT2A1	300.9	Posttraumatic stress disorder	mental disorders	493	23747	3	0	0	0.888097	0.0382017	1.03894	0.0690024	0.579832	1	0.999995
chrX.15564142.G.A	rs147311723	A	Severity	CAV	A	ACE2	698	Pruritus and related conditions	dermatologic	1131	36621	3	0	0	0.0475644	0.153521	1.16593	0.277302	0.579836	1	0.999995
chr15.90879313.T.C	rs8039305	C	Risk factor	CAV-FE	T	FURIN	274.11	Gouty arthropathy	endocrine/metabolic	118	8604	1	NA	NA	0	-0.0998382	0.904984	0.180337	0.579838	1	0.999995
chr2.195519781.A.G	rs74417002	G	Severity	CAV	G	-	727.4	Ganglion and cyst of synovium, tendon, and bursa	musculoskeletal	145	29378	3	0.0584029	25.5826	2.68754	0.160786	1.17443	0.290428	0.579841	1	0.999995
chr12.106231175.T.A	rs12823094	A	Severity	CAV	A	-	614.52	Vaginitis and vulvovaginitis	genitourinary	732	34335	3	1.56439e-06	2.48681	2.051	-0.047141	0.953953	0.085151	0.579842	1	0.999995
chr1.161509955.A.G	rs1801274	G	Severity	CAV	A	FCGR2A	395.6	Heart valve replaced	circulatory system	143	14217	1	NA	NA	0	-0.067133	0.935071	0.121264	0.579844	1	0.999995
chr3.1052111.C.G	rs1504061	G	Severity	CAV	G	-	456	Chronic venous insufficiency [CVI]	circulatory system	1176	31772	3	0.0284188	53.4443	4.29593	0.0474515	1.0486	0.0857141	0.579852	1	0.999995
chrX.12885540.A.T	rs179008	T	Severity; Risk factor	CAV	T	TLR7	634	Miscarriage; stillbirth	pregnancy complications	234	37334	3	0	0	0.281765	0.0698227	1.07232	0.126127	0.57986	1	0.999995
chr11.34482745.G.A	rs61882275	G	Severity	CAV	A	ELF5	773	NA	NA	4491	28837	3	0.000446374	3.67403	2.07628	0.0142439	1.01435	0.0257301	0.57986	1	0.999995
chr3.157438240.A.G	rs1840680	AG genotype)	Protective	CAV	A	PTX3	110	Dermatophytosis / Dermatomycosis	infectious diseases	2926	31334	3	0	0	0.0554652	0.0163498	1.01648	0.0295344	0.579862	1	0.999995
chr7.117652877.C.G	rs80034486	G	Severity	CAV	G	CFTR	250	Diabetes mellitus	endocrine/metabolic	5687	20977	2	0	0	0.000479055	-0.47065	0.624596	0.850187	0.579864	1	0.999995
chr19.35687796.G.A	rs77127536	A	Severity	CAV	A	TYMSP2	528	Diseases of the oral soft tissues, excluding lesions specific for gingiva and tongue	digestive	374	37132	3	0	0	1.02461	-0.0596285	0.942114	0.107717	0.579875	1	0.999995
chr14.94566450.G.A	rs2093266	A	Risk factor for acute kidney injury	CAV	A	SERPINA4	585.3	Chronic renal failure [CKD]	genitourinary	2525	31981	3	0	0	0.915591	0.0227631	1.02302	0.0411208	0.579876	1	0.999995
chr4.67963885.A.G	rs17088850	G	Possible functional consequences	FCP + IP	G	TMPRSS11A	275.6	Hypercalcemia	endocrine/metabolic	232	8822	1	NA	NA	0	0.0679916	1.07036	0.122826	0.579881	1	0.999995
chr3.148742201.A.C	rs5186	C	Severity	CAV	C	AGTR1	292.4	Altered mental status	mental disorders	305	35126	3	0	0	0.159146	-0.0623086	0.939593	0.112561	0.579885	1	0.999995
chr11.320772.A.G	rs12252	G	Severity; Risk factor	CAV	G	IFITM3	592	Cystitis and urethritis	genitourinary	738	30615	3	0.024239	51.9741	4.16442	0.0422648	1.04317	0.0763539	0.579895	1	0.999995
chr12.6845711.C.T	rs5443	T	protective	CAV	T	CDCA3	302.1	Decreased libido	mental disorders	109	18494	2	0.0626374	57.2964	2.34172	-0.0805821	0.922579	0.14558	0.579904	1	0.999995
chr4.166008836.A.T	rs17047200	TT genotype	Severity (TT genotype)*Conflicting; Risk factor (AA genotype)*Conflicting	CAV	T	TLL1	454.1	Varicose veins of lower extremity	circulatory system	1452	31168	3	0	0	0.517279	0.0277112	1.0281	0.0500632	0.579905	1	0.999995
chr19.52830722.G.A	rs10411226	G	Severity	CAV	G	ZNF28	189	Cancer of urinary organs (incl. kidney and bladder)	neoplasms	271	32566	3	0	0	0.834663	-0.0524318	0.948919	0.0947236	0.579905	1	0.999995
chr7.107967457.C.T	rs2237698	T	Severity	CAV	T	LAMB1	345.12	Partial epilepsy	neurological	151	34980	3	0	0	1.02205	0.0979687	1.10293	0.176992	0.579907	1	0.999995
chr1.161509955.A.G	rs1801274	G	Severity	CAV	A	FCGR2A	078	Viral warts & HPV	infectious diseases	506	10887	1	NA	NA	0	0.0355607	1.0362	0.0642462	0.579916	1	0.999995
chr2.112913801.G.T	rs3811046	T	Risk factor	CAV	G	IL37	585.33	Chronic Kidney Disease, Stage III	genitourinary	207	24867	2	0	0	0.375884	0.060969	1.06287	0.110151	0.579917	1	0.999995
chr10.51197961.C.A	rs7897633	A	Severity in European-Americans	CAV	C	PRKG1	362.26	Macular puckering of retina	sense organs	325	33646	3	0	0	0.220763	-0.0499902	0.951239	0.0903169	0.579923	1	0.999995
chr15.90866675.C.T	rs79742014	T	Protective	IP	T	FURIN	427.8	Sinoatrial node dysfunction (Bradycardia)	circulatory system	278	29485	3	4.02696	58.3343	4.80012	-0.402644	0.66855	0.727469	0.579931	1	0.999995
chr3.101705614.T.C	rs11919389	C	Risk factor	CAV	C	PDCL3P4	153.2	Colon cancer	neoplasms	227	34488	3	0.0169966	36.4753	3.14838	0.0572807	1.05895	0.103491	0.579931	1	0.999995
chr4.44416575.T.C	rs35540967	C	Severity	CAV	C	KCTD8	1005	NA	NA	524	37171	3	0.013915	14.4631	2.33817	0.0722484	1.07492	0.130535	0.579935	1	0.999995
chr10.8988345.A.T	rs71481792	A	Severity	CAV	T	-	626	Disorders of menstruation and other abnormal bleeding from female genital tract	genitourinary	2443	30774	3	0	0	0.128593	0.0222861	1.02254	0.0402655	0.579936	1	0.999995
chr18.69541156.T.C	rs12958013	T	Severity	CAV	C	DOK6	250.22	Type 2 diabetes with renal manifestations	endocrine/metabolic	1542	26030	3	5.82868e-06	0	1.72487	0.0430364	1.04398	0.0777563	0.579936	1	0.999995
chr8.40324459.C.A	rs11779911	C	Severity	CAV	A	SIRLNT	789	Nausea and vomiting	symptoms	1420	33470	3	0	0	0.459811	-0.0247225	0.975581	0.0446684	0.579943	1	0.999995
chrX.15602217.T.C	rs190509934	C	Protective	CAV	C	ACE2	260	Protein-calorie malnutrition	endocrine/metabolic	655	25258	3	0	0	1.89472	0.241649	1.27335	0.436614	0.579946	1	0.999995
chr1.87162490.C.T	rs10873821	C	Severity	CAV	C	LINC01140	008	Intestinal infection	infectious diseases	141	9111	1	NA	NA	0	0.0680087	1.07037	0.122879	0.579947	1	0.999995
chr4.71762286.C.T	rs113574864	T	Severity	CAV	T	GC	394.2	Mitral valve disease	circulatory system	362	34659	3	0.0102389	15.4096	2.36433	0.0734306	1.07619	0.132675	0.579947	1	0.999995
chr1.205208489.G.A	rs11240388	G	Severity	CAV-FE	G	DSTYK	535	Gastritis and duodenitis	digestive	126	12869	1	NA	NA	0	-0.0724857	0.930079	0.130968	0.579948	1	0.999995
chr22.24011037.T.C	rs11090305	C	Severity	CAV	C	-	550.2	Diaphragmatic hernia	digestive	328	34216	3	0.0394913	57.0772	4.65953	0.0523817	1.05378	0.0946449	0.579952	1	0.999995
chr1.3081749.G.A	rs12745140	A	Severity	CAV	A	PRDM16	526	Diseases of the jaws	digestive	132	36185	3	0	0	0.321713	0.142154	1.15275	0.25685	0.579954	1	0.999995
chr10.98166813.G.T	rs10786398	T	Severity	CAV	T	R3HCC1L	261	Vitamin deficiency	endocrine/metabolic	9358	25025	3	0	0	0.466354	-0.012134	0.987939	0.0219245	0.579957	1	0.999995
chr7.22728408.A.G	rs2069837	G	Severity	CAV-FE	G	IL6	530.9	Heartburn	digestive	384	28419	3	0	0	0.483404	-0.0697742	0.932604	0.126072	0.579958	1	0.999995
chr7.128954129.T.C	rs10488631	TCTA haplotype	Severity in European-Americans	CAV	C	IRF5	763	Thoracic or lumbosacral neuritis or radiculitis, unspecified	symptoms	614	7576	1	NA	NA	0	-0.121844	0.885287	0.220156	0.579961	1	0.999995
chr11.611919.C.G	rs702966	C	Severity in African-Americans	CAV	C	PHRF1	366.2	Senile cataract	sense organs	603	8126	1	NA	NA	0	-0.0351176	0.965492	0.0634533	0.579962	1	0.999995
chr5.86011821.T.G	rs4424029	G	Severity	CAV	G	-	470	Septal Deviations/Turbinate Hypertrophy	respiratory	547	26463	3	0	0	1.43128	0.035393	1.03603	0.0639514	0.579965	1	0.999995
chr6.160731787.C.T	rs4252128	T	Potential functional effect on protein	FCP + IP	T	PLG	427.21	Atrial fibrillation	circulatory system	1587	29600	3	5.0078e-07	22.6985	2.58727	-0.0793532	0.923714	0.143383	0.579966	1	0.999995
chr1.156125675.T.C	rs581342	C	Severity	CAV	C	LMNA	573	Other disorders of liver	digestive	319	24663	2	0.0576553	56.6629	2.30749	-0.0674012	0.93482	0.121789	0.579971	1	0.999995
chr8.124324323.T.C	rs72711165	C	Severity	CAV-FE	C	TMEM65	382	Otalgia	sense organs	310	36133	3	0	0	0.0738527	-0.170061	0.843613	0.30729	0.579974	1	0.999995
chr3.1052111.C.G	rs1504061	G	Severity	CAV	G	-	535.1	Acute gastritis	digestive	151	22954	2	0	0	0.500748	-0.15906	0.852945	0.287415	0.579978	1	0.999995
chr1.244873270.T.C	rs12130553	C	Severity	CAV	T	-	250.22	Type 2 diabetes with renal manifestations	endocrine/metabolic	1235	13332	2	0	0	0.593535	0.0279067	1.0283	0.0504265	0.57998	1	0.999995
chr6.31572536.A.G	rs909253	G	Risk factor	CAV	G	TNF	250.2	Type 2 diabetes	endocrine/metabolic	1170	10598	1	NA	NA	0	0.0298113	1.03026	0.0538684	0.579983	1	0.999995
chr1.109740350.G.T	rs1332018	T	Risk factor; Severity	CAV	G	GSTM3	701	Other hypertrophic and atrophic conditions of skin	dermatologic	918	35967	3	0.000832063	0	1.90519	0.0290707	1.0295	0.052531	0.579989	1	0.999995
chr2.36677870.C.A	rs6714112	C	Severity	CAV	A	-	526	Diseases of the jaws	digestive	132	36499	3	0.0149974	12.8752	2.29556	0.0997013	1.10484	0.180162	0.579991	1	0.999995
chr3.101705614.T.C	rs11919389	C	Risk factor	CAV	C	PDCL3P4	740.12	Osteoarthrosis, localized, secondary	musculoskeletal	150	31027	3	0.00739238	2.86087	2.0589	0.0712598	1.07386	0.12877	0.579998	1	0.999995
chr12.47844974.A.G	rs731236	AG and AA genotype	Severity	CAV	G	VDR	375	Disorders of lacrimal system	sense organs	101	33652	3	0	0	1.65323	0.0843528	1.08801	0.152433	0.580007	1	0.999995
chr1.230710048.A.G	rs699	G	Severity	CAV	G	AGT	687	Symptoms affecting skin	dermatologic	109	11177	1	NA	NA	0	0.07672	1.07974	0.138641	0.580008	1	0.999995
chr6.52200448.A.G	rs13192246	G	Severity	CAV	G	-	592	Cystitis and urethritis	genitourinary	139	7508	1	NA	NA	0	-0.0881397	0.915633	0.159279	0.580012	1	0.999995
chr9.117713024.A.G	rs4986790	G	Severity	CAV	G	TLR4	452.2	Deep vein thrombosis [DVT]	circulatory system	771	31997	3	0	0	1.55888	0.0565967	1.05823	0.102277	0.580014	1	0.999995
chr1.205208489.G.A	rs11240388	G	Severity	CAV-FE	G	DSTYK	689	Disorder of skin and subcutaneous tissue NOS	dermatologic	155	12713	1	NA	NA	0	0.0644695	1.06659	0.116507	0.58002	1	0.999995
chr19.50379362.T.C	rs1405655	C	Severity	CAV-FE	C	NR1H2	279.11	Deficiency of humoral immunity	endocrine/metabolic	105	27666	2	0	0	0.72599	0.0798732	1.08315	0.144344	0.580021	1	0.999995
chr4.67964168.T.A	rs720009	A	Possible functional consequences	FCP + IP	A	TMPRSS11A	550.1	Inguinal hernia	digestive	697	36205	3	0.0296767	38.2952	3.24124	0.0630839	1.06512	0.114005	0.580027	1	0.999995
chr10.52771466.C.T	rs1800451	T	Potential functional effect on protein	FCP + IP	T	MBL2	476	Allergic rhinitis	respiratory	4285	26554	3	0.000247819	15.115	2.35613	-0.0230749	0.977189	0.041701	0.580029	1	0.999995
chr7.22728408.A.G	rs2069837	G	Severity	CAV-FE	G	IL6	500	Lung disease due to external agents	respiratory	126	36836	3	5.09601e-06	4.41129	2.0923	-0.129257	0.878748	0.233594	0.58003	1	0.999995
chr7.22728408.A.G	rs2069837	G	Severity	CAV-FE	G	IL6	585.2	Renal failure NOS	genitourinary	159	32099	3	0	0	0.00764805	-0.105248	0.900101	0.190207	0.580034	1	0.999995
chr19.31533051.C.A	rs8105499	C	Severity	CAV	A	LINC02841	426.91	Cardiac pacemaker in situ	circulatory system	451	29000	3	0	0	0.21452	-0.0457363	0.955294	0.0826563	0.580036	1	0.999995
chr11.126292948.C.T	rs8177374	T	Protective	CAV	T	TIRAP	611	Abnormal findings on mammogram or breast exam	genitourinary	1903	33458	3	0	0	0.605054	0.0348663	1.03548	0.0630125	0.580041	1	0.999995
chr8.97128242.T.C	rs7817272	C	Severity	CAV	C	CPQ	180.3	Cervical intraepithelial neoplasia [CIN] [Cervical dysplasia]	neoplasms	372	34966	3	0	0	1.0805	-0.045773	0.955259	0.0827246	0.580046	1	0.999995
chr11.320772.A.G	rs12252	G	Severity; Risk factor	CAV	G	IFITM3	622	Polyp of female genital organs	genitourinary	297	36413	3	0	0	0.476037	0.0646155	1.06675	0.116779	0.580048	1	0.999995
chr2.216660263.A.C	rs2270360	A	Severity	CAV	C	IGFBP2	389.1	Sensorineural hearing loss	sense organs	1145	31995	3	0	0	0.808351	-0.0310137	0.969462	0.0560512	0.580051	1	0.999995
chr3.61768231.T.A	rs672699	A	Severity	CAV	T	PTPRG	427	Cardiac dysrhythmias	circulatory system	5040	29483	3	0	0	0.975699	-0.0136177	0.986475	0.0246113	0.580051	1	0.999995
chr1.206773552.T.C	rs1800896	C	Severity	FCP	C	IL10	740.12	Osteoarthrosis, localized, secondary	musculoskeletal	150	31120	3	0	0	1.15794	0.0672443	1.06956	0.121532	0.580056	1	0.999995
chr7.117642566.G.A	rs77010898	A	Severity	CAV	A	CFTR	272.9	Unspecified disorder of lipoid metabolism	endocrine/metabolic	364	17443	2	0	0	0.000178359	-0.419682	0.657256	0.758516	0.580062	1	0.999995
chr1.206773552.T.C	rs1800896	C	Severity	FCP	C	IL10	426.7	Abnormal electrocardiogram [ECG] [EKG]	circulatory system	836	29633	3	0	0	0.324187	0.0293377	1.02977	0.0530251	0.580071	1	0.999995
chr3.101705614.T.C	rs11919389	C	Risk factor	CAV	C	PDCL3P4	256	Ovarian dysfunction	endocrine/metabolic	444	35024	3	0.0479998	71.9753	7.13657	0.042436	1.04335	0.0767007	0.58008	1	0.999995
chr4.111691870.C.T	rs112641600	C	Severity	CAV	T	-	772.2	Spasm of muscle	symptoms	599	35958	3	0	0	1.38729	0.0642403	1.06635	0.116111	0.58008	1	0.999995
chr10.98166813.G.T	rs10786398	T	Severity	CAV	T	R3HCC1L	340	Migraine	neurological	1790	33276	3	0.0162545	74.4433	7.82573	0.0236512	1.02393	0.0427487	0.580084	1	0.999995
chr8.37849759.C.T	rs138763430	T	Severity	CAV	T	BRF2	368	Visual disturbances	sense organs	1141	35460	3	0	0	0.0137897	0.234193	1.26389	0.423304	0.580092	1	0.999995
chr1.109740350.G.T	rs1332018	T	Risk factor; Severity	CAV	G	GSTM3	370	Keratitis	sense organs	195	33659	3	0	0	0.564401	0.0614634	1.06339	0.111096	0.580095	1	0.999995
chr22.43928847.C.G	rs738409	G	Protective*Conflicting; Severity*Conflicting	CAV	G	PNPLA3	741	Symptoms and disorders of the joints	musculoskeletal	1784	35200	3	0	0	0.744911	-0.0232199	0.977048	0.0419704	0.580095	1	0.999995
chr22.24011037.T.C	rs11090305	C	Severity	CAV	C	-	276.5	Hypovolemia	endocrine/metabolic	198	32121	3	0.0879042	67.3671	6.12879	0.0639577	1.06605	0.115605	0.580097	1	0.999995
chr5.96909661.C.T	rs150892504	T	Severity	CAV	T	ERAP2	290.1	Dementias	mental disorders	626	35122	3	0	0	0.0945063	0.229537	1.25802	0.414894	0.580097	1	0.999995
chrX.15603134.G.A	rs7885856	G;A	Possible functional consequences	FCP + IP	A	ACE2	244	Hypothyroidism	endocrine/metabolic	3831	31248	3	0	0	0.129649	0.0441071	1.04509	0.0797246	0.580097	1	0.999995
chr4.143999443.G.A	rs7683365	A	Risk factor	FCP + IP	A	GYPB	585.33	Chronic Kidney Disease, Stage III	genitourinary	283	28247	3	0	0	0.578546	0.0574067	1.05909	0.103765	0.5801	1	0.999995
chrX.15566297.A.G	rs4646179	G	Severity	CAV	G	ACE2	362.6	Peripheral retinal degenerations	sense organs	201	33657	3	0	0	0.166248	-0.204583	0.814987	0.369793	0.5801	1	0.999995
chr2.181488719.A.C	rs2034831	C	Severity	CAV	C	ITGA4	509.1	Respiratory failure	respiratory	212	36526	3	0	0	0.636143	0.124437	1.13251	0.224933	0.580113	1	0.999995
chr10.51197961.C.A	rs7897633	A	Severity in European-Americans	CAV	C	PRKG1	687.4	Disturbance of skin sensation	dermatologic	1540	29245	3	0.0020886	20.8915	2.52817	-0.0234767	0.976797	0.0424367	0.580115	1	0.999995
chr19.50379362.T.C	rs1405655	C	Severity	CAV-FE	T	NR1H2	295.1	Schizophrenia	mental disorders	215	5868	1	NA	NA	0	-0.054377	0.947075	0.0982927	0.580116	1	0.999995
chr6.105878879.T.A	rs9386484	T	Severity	CAV	A	-	361	Retinal detachments and defects	sense organs	174	28278	3	0	0	0.605015	-0.0661321	0.936007	0.119542	0.580117	1	0.999995
chr8.40324459.C.A	rs11779911	C	Severity	CAV	A	SIRLNT	367.2	Astigmatism	sense organs	196	32853	3	0	0	0.104248	0.0634161	1.06547	0.114634	0.580122	1	0.999995
chr14.55263686.C.T	rs10140801	T	Severity	CAV-FE	C	FBXO34-AS1	260	Protein-calorie malnutrition	endocrine/metabolic	185	5897	1	NA	NA	0	0.0816935	1.08512	0.147672	0.580122	1	0.999995
chr4.166008836.A.T	rs17047200	TT genotype	Severity (TT genotype)*Conflicting; Risk factor (AA genotype)*Conflicting	CAV	T	TLL1	535.9	Gastritis and duodenitis, NOS	digestive	821	35137	3	0	0	0.888653	0.0356521	1.0363	0.0644469	0.580125	1	0.999995
chr1.196673103.G.A	rs800292	A	Severity	CAV	A	CFH	380.1	Otitis externa	sense organs	229	27366	2	0.0061278	16.1155	1.19212	0.0566016	1.05823	0.102316	0.580125	1	0.999995
chr17.16948873.A.G	rs34557412	G	Severity	CAV	G	TNFRSF13B	458.9	Hypotension NOS	circulatory system	270	36271	3	0.0962435	0	1.09139	0.402987	1.49629	0.728475	0.580132	1	0.999995
chr9.21131628.G.C	rs12236000	G	Severity	CAV	C	-	738	Other acquired musculoskeletal deformity	musculoskeletal	284	35805	3	0	0	0.996651	-0.0819092	0.921356	0.148069	0.580138	1	0.999995
chr2.216660263.A.C	rs2270360	A	Severity	CAV	C	IGFBP2	296.2	Depression	mental disorders	5730	22060	3	0.0105772	77.046	8.71307	0.015479	1.0156	0.027982	0.580141	1	0.999995
chr12.47844974.A.G	rs731236	AG and AA genotype	Severity	CAV	G	VDR	580.32	Nephritis and nephropathy with pathological lesion	genitourinary	153	32077	3	0	0	1.15101	-0.0711511	0.931321	0.128623	0.580144	1	0.999995
chr9.132278286.T.C	rs11243705	C	Severity	CAV	C	SETX	574.3	Cholecystitis without cholelithiasis	digestive	183	36600	3	0	0	0.71172	0.0823333	1.08582	0.148838	0.580145	1	0.999995
chr3.141689849.A.G	rs6440031	G	Severity	CAV	A	LINC02618	427.21	Atrial fibrillation	circulatory system	1457	26253	3	0	0	0.742394	-0.0451619	0.955843	0.081642	0.580147	1	0.999995
chr5.159315942.T.G	rs3212227	T	Severity	FCP	G	IL12B	198	Secondary malignant neoplasm	neoplasms	469	35131	3	0	0	1.3822	0.0408316	1.04168	0.0738141	0.580148	1	0.999995
chr9.87726001.C.A	rs41307457	C;A	Possible functional consequences	FCP + IP	A	CTSL	761	Cervicalgia	symptoms	2212	34726	3	0	0	0.689011	-0.0313361	0.96915	0.0566488	0.580151	1	0.999995
chr14.74952741.A.G	rs2268616	G	Risk factor	CAV	G	PGF	227	Benign neoplasm of other endocrine glands and related structures	neoplasms	416	37598	3	0	0	0.667438	-0.0945873	0.909748	0.170995	0.580154	1	0.999995
chr14.94566450.G.A	rs2093266	A	Risk factor for acute kidney injury	CAV	A	SERPINA4	371.1	Uveitis, noninfectious or NOS	sense organs	211	33535	3	0	0	0.223545	-0.075735	0.927062	0.136914	0.580154	1	0.999995
chr22.22210343.A.T	rs5757427	T	Severity	CAV	A	IGLV10-54	364.4	Corneal degenerations	sense organs	190	21991	3	0	0	0.130308	0.0641175	1.06622	0.115911	0.580154	1	0.999995
chr16.89196249.G.A	rs117169628	A	Severity	CAV	A	SLC22A31	362.29	Macular degeneration (senile) of retina NOS	sense organs	230	33602	3	0	0	0.0136557	0.0892513	1.09336	0.16135	0.580158	1	0.999995
chrX.15603134.G.A	rs7885856	G;A	Possible functional consequences	FCP + IP	A	ACE2	426.91	Cardiac pacemaker in situ	circulatory system	458	29644	3	0	0	0.690552	-0.131094	0.877135	0.236999	0.580165	1	0.999995
chr18.6461231.C.G	rs11659676	G	Severity	CAV-FE	C	RPL6P27	689	Disorder of skin and subcutaneous tissue NOS	dermatologic	154	8187	1	NA	NA	0	-0.063906	0.938093	0.115534	0.580171	1	0.999995
chr4.24511798.A.G	rs73246461	G	Severity	CAV	G	-	276	Disorders of fluid, electrolyte, and acid-base balance	endocrine/metabolic	2552	33237	3	0.000598761	0	1.78432	0.0230419	1.02331	0.0416571	0.580174	1	0.999995
chr8.38996464.C.A	rs7840270	C	Severity	CAV-FE	A	ADAM9	369.5	Conjunctivitis, infectious	sense organs	748	32795	3	9.06695e-06	15.4116	2.36439	0.0317651	1.03227	0.057428	0.580176	1	0.999995
chr13.112889041.C.T	rs9577175	T	Severity	CAV	T	ATP11A	250.4	Abnormal glucose	endocrine/metabolic	2652	26763	3	0	0	1.82259	-0.0213299	0.978896	0.0385624	0.580177	1	0.999995
chr17.45714244.T.C	rs113661667	C	Risk factor	CAV-FE	C	LINC02210-CRHR1	604	Disorders of penis	genitourinary	244	33879	3	1.24684e-07	37.793	3.21507	0.0759811	1.07894	0.137367	0.580179	1	0.999995
chr21.41509390.C.G	rs12626358	G	Possible functional consequences	FCP + IP	G	TMPRSS2	276.1	Electrolyte imbalance	endocrine/metabolic	2389	33645	3	0.00855955	62.7849	5.37416	0.0211873	1.02141	0.0383056	0.580187	1	0.999995
chr1.161517662.T.C	rs72717040	C	Risk factor	FCP + IP	C	FCGR2A	289.3	Personal history of diseases of blood and blood-forming organs	hematopoietic	218	8129	1	NA	NA	0	-0.234975	0.790591	0.424829	0.580192	1	0.999995
chr4.67910402.G.A	rs4860265	G	Possible functional consequences	FCP + IP	G	TMPRSS11A	369	Infection of the eye	sense organs	835	32867	3	5.50417e-05	0	1.79458	-0.0287123	0.971696	0.0519117	0.580196	1	0.999995
chr4.153687301.A.G	rs1898830	G	Severity; Risk factor	CAV	G	TLR2	751.21	Cystic kidney disease	congenital anomalies	105	38560	3	0	0	0.15167	0.0902632	1.09446	0.163197	0.580199	1	0.999995
chr11.14893332.A.G	rs10741657	G	Severity	CAV	A	CYP2R1	272	Disorders of lipoid metabolism	endocrine/metabolic	13499	23079	3	0	0	0.15515	0.0105081	1.01056	0.0189988	0.580199	1	0.999995
chr17.63488670.G.A	rs4343	G	Severity; Risk factor	CAV	G	ACE	592.11	Acute cystitis	genitourinary	453	20293	2	0	0	0.0303954	0.0400464	1.04086	0.0724051	0.580203	1	0.999995
chr22.43928847.C.G	rs738409	G	Protective*Conflicting; Severity*Conflicting	CAV	G	PNPLA3	500	Lung disease due to external agents	respiratory	126	36257	3	0.0496171	44.3226	3.59212	0.0801882	1.08349	0.144983	0.580205	1	0.999995
chr15.34253720.A.G	rs2705343	G	Severity	CAV-FE	G	SLC12A6	593.1	Gross hematuria	genitourinary	415	31299	3	0	0	1.38354	-0.053792	0.947629	0.0972591	0.580209	1	0.999995
chr2.162044379.C.T	rs3788979	T	Risk factor	CAV	T	DPP4	426.31	Right bundle branch block	circulatory system	134	28966	3	0.0988062	40.2706	3.34844	0.112394	1.11895	0.203217	0.580212	1	0.999995
chr10.52340585.A.T	rs1441121	T	Severity	CAV	A	-	381	Otitis media and Eustachian tube disorders	sense organs	372	34741	3	0	0	0.0451188	0.0465001	1.0476	0.0840767	0.580217	1	0.999995
chr1.161509955.A.G	rs1801274	G	Severity	CAV	A	FCGR2A	687.2	NA	NA	161	15381	1	NA	NA	0	-0.0624987	0.939414	0.113004	0.580218	1	0.999995
chr3.61768231.T.A	rs672699	A	Severity	CAV	T	PTPRG	599.9	Other abnormality of urination	genitourinary	556	28809	3	0	0	0.469305	0.0374199	1.03813	0.0676598	0.580223	1	0.999995
chr19.52830722.G.A	rs10411226	G	Severity	CAV	G	ZNF28	741.2	Stiffness of joint	musculoskeletal	1118	29779	3	0	0	0.918107	0.0255575	1.02589	0.0462129	0.580238	1	0.999995
chr10.8988345.A.T	rs71481792	A	Severity	CAV	T	-	574.2	Calculus of bile duct	digestive	176	36572	3	0	0	0.606335	0.0704976	1.07304	0.127474	0.58024	1	0.999995
chr9.133257521.T.TC	rs8176719	TC	Severity; Risk factor	CAV-FE	TC	ABO	286.9	Abnormal coagulation profile	hematopoietic	207	35956	3	0.0484212	58.38	4.80538	0.0598108	1.06164	0.108151	0.580241	1	0.999995
chr4.186082920.C.T	rs3775291	T	Risk factor; Severity	CAV-FE	T	TLR3	250.23	Type 2 diabetes with ophthalmic manifestations	endocrine/metabolic	682	26949	3	0.0352629	54.6892	4.41396	0.0418404	1.04273	0.0756564	0.580242	1	0.999995
chr1.230710048.A.G	rs699	G	Severity	CAV	A	AGT	277.7	Dysmetabolic syndrome X	endocrine/metabolic	140	24048	2	0.122113	68.8217	3.20736	-0.0762342	0.926599	0.137848	0.580242	1	0.999995
chr5.86011821.T.G	rs4424029	G	Severity	CAV	G	-	350.3	Lack of coordination	neurological	182	33197	3	0.0181624	27.4304	2.75598	0.062705	1.06471	0.113385	0.580245	1	0.999995
chr19.39248147.C.T	rs12979860	C	Severity (C allele)*Conflicting; Risk factor (T allele)*Conflicting	CAV	T	IFNL4	249	Secondary diabetes mellitus	endocrine/metabolic	854	20975	2	0	0	0.0163081	-0.0290415	0.971376	0.0525148	0.580253	1	0.999995
chr10.76490426.T.C	rs114026383	C	Risk factor for European population	CAV	C	LRMDA	626.13	Irregular menstrual cycle	genitourinary	690	31379	3	0.227507	21.7036	2.5544	0.127056	1.13548	0.229752	0.580255	1	0.999995
chr7.117642566.G.A	rs77010898	A	Severity	CAV	A	CFTR	585.34	Chronic Kidney Disease, Stage IV	genitourinary	687	24867	2	0	0	0.00054531	0.3404	1.40551	0.615545	0.58026	1	0.999995
chrX.15564175.T.C	rs41303171	C	Severity; Risk factor	CAV	C	ACE2	735.1	Flat foot	musculoskeletal	208	23412	2	0	0	0.000958552	0.579567	1.78527	1.04804	0.580263	1	0.999995
chrX.15564142.G.A	rs147311723	A	Severity	CAV	A	ACE2	459.7	Blood vessel replaced	circulatory system	174	36307	3	0	0	0.171337	0.397562	1.48819	0.718921	0.580265	1	0.999995
chr11.26675470.T.G	rs10835056	G	Severity	CAV	T	SLC5A12	255.21	Glucocorticoid deficiency	endocrine/metabolic	216	34784	3	0.00428579	0	1.98181	-0.0571216	0.944479	0.103296	0.58027	1	0.999995
chr21.41465921.C.T	rs62217525	C	Possible functional consequences	FCP + IP	T	TMPRSS2	428	Congestive heart failure; nonhypertensive	circulatory system	2169	33694	3	0	0	0.226869	0.0506178	1.05192	0.0915355	0.580273	1	0.999995
chr6.52236941.T.C	rs763780	C	Protective	FCP	C	IL17F	285	Other anemias	hematopoietic	5003	29311	3	0.00186614	4.87682	2.10254	-0.0257249	0.974603	0.0465204	0.580277	1	0.999995
chr12.8058591.T.C	rs7842	C	Risk factor; Severity	CAV	C	C3AR1	706	Diseases of sebaceous glands	dermatologic	2398	33107	3	3.72877e-06	0	1.77429	-0.0179136	0.982246	0.0323949	0.580281	1	0.999995
chr3.1052111.C.G	rs1504061	G	Severity	CAV	G	-	704	Diseases of hair and hair follicles	dermatologic	1227	34370	3	0	0	0.225004	-0.0477707	0.953352	0.0863896	0.580285	1	0.999995
chr6.30887474.G.A	rs4618569	AG genotype	Severity	CAV	A	DDR1	735	Acquired foot deformities	musculoskeletal	885	36044	3	0	0	0.215587	-0.0302911	0.970163	0.0547791	0.580286	1	0.999995
chr2.196087686.G.A	rs2176724	A	Severity	CAV	A	-	389.4	Tinnitus	sense organs	403	34950	3	0.0246072	45.5591	3.67371	0.0521168	1.0535	0.0942505	0.580291	1	0.999995
chr1.169597075.C.T	rs6127	T	Severity in males	CAV	C	SELP	426.32	Left bundle branch block	circulatory system	129	29637	3	0	0	0.109475	0.0786518	1.08183	0.14224	0.580297	1	0.999995
chr10.52771482.G.A	rs5030737	A	Potential functional effect on protein	FCP + IP	A	MBL2	696.41	Psoriasis vulgaris	dermatologic	597	31506	3	0.510107	81.1689	10.6207	-0.0771234	0.925776	0.139482	0.580313	1	0.999995
chr16.16924042.C.A	rs1453512	A	Severity	CAV	C	-	425.1	Primary/intrinsic cardiomyopathies	circulatory system	792	37219	3	0	0	0.266377	0.0323427	1.03287	0.0584938	0.580315	1	0.999995
chr2.162044379.C.T	rs3788979	T	Risk factor	CAV	T	DPP4	599	Other symptoms/disorders or the urinary system	genitourinary	5052	28312	3	2.57817e-06	11.5392	2.26089	-0.019403	0.980784	0.0350919	0.580319	1	0.999995
chr16.57636629.G.A	rs7499679	A	Severity	CAV	A	ADGRG1	290	Delirium dementia and amnestic and other cognitive disorders	mental disorders	675	34599	3	0	0	0.0258153	0.0367103	1.03739	0.0663938	0.58032	1	0.999995
chr9.131672331.T.G	rs12551879	G	Severity	CAV	G	RAPGEF1	512.8	Cough	respiratory	4689	23070	3	0.00602828	50.663	4.05376	0.023959	1.02425	0.0433321	0.580322	1	0.999995
chr9.81442264.TCAG.T	rs1826292621	T	Severity	CAV	T	-	345.3	Convulsions	neurological	620	34963	3	0	0	0.879054	-0.047517	0.953594	0.0859404	0.580327	1	0.999995
chr11.320772.A.G	rs12252	G	Severity; Risk factor	CAV	G	IFITM3	689	Disorder of skin and subcutaneous tissue NOS	dermatologic	618	35358	3	0	0	1.4385	-0.046937	0.954147	0.0848921	0.58033	1	0.999995
chr8.38996464.C.A	rs7840270	C	Severity	CAV-FE	A	ADAM9	1009	NA	NA	123	37661	3	0	0	1.0178	0.0752968	1.0782	0.13619	0.580346	1	0.999995
chr8.73355963.T.C	rs2010843	C	Severity	CAV	C	RDH10-AS1	496.1	Emphysema	respiratory	506	18489	2	0	0	0.197812	-0.045031	0.955968	0.0814496	0.580353	1	0.999995
chr15.34253720.A.G	rs2705343	G	Severity	CAV-FE	G	SLC12A6	459.9	Circulatory disease NEC	circulatory system	545	35536	3	0	0	1.04843	0.0462352	1.04732	0.083628	0.580354	1	0.999995
chrX.15600857.A.G	rs73635825	G	Risk factor*Conflicting; Protective*Conflicting	FCP + IP	G	ACE2	721.1	Spondylosis without myelopathy	musculoskeletal	1498	21743	2	0	0	0.00327595	-0.567464	0.566962	1.0264	0.580355	1	0.999995
chr10.104263031.C.A	rs4925	A	Protective for neurological complications of long COVID	CAV	A	GSTO1	1002	NA	NA	1502	36268	3	0	0	0.931357	0.0268223	1.02719	0.0485169	0.58037	1	0.999995
chr14.55263686.C.T	rs10140801	T	Severity	CAV-FE	C	FBXO34-AS1	274	Gout and other crystal arthropathies	endocrine/metabolic	307	9065	1	NA	NA	0	-0.0668957	0.935293	0.121003	0.580371	1	0.999995
chr1.87162490.C.T	rs10873821	C	Severity	CAV	C	LINC01140	250.3	Insulin pump user	endocrine/metabolic	656	5928	1	NA	NA	0	0.0337709	1.03435	0.0610871	0.580378	1	0.999995
chr2.127137039.A.G	rs744373	G	Severity	CAV	G	-	381.1	Otitis media	sense organs	251	36097	3	0	0	0.919238	0.051344	1.05268	0.0928783	0.580394	1	0.999995
chr3.27146807.G.A	rs17317135	G	Severity	CAV	A	NEK10	286	Coagulation defects	hematopoietic	606	35303	3	1.74059e-06	3.84276	2.07993	0.0968957	1.10175	0.175279	0.580396	1	0.999995
chr10.51197961.C.A	rs7897633	A	Severity in European-Americans	CAV	C	PRKG1	599.4	Urinary incontinence	genitourinary	1541	28928	3	0.00309608	27.4027	2.75492	-0.0241239	0.976165	0.0436394	0.5804	1	0.999995
chr14.74952741.A.G	rs2268616	G	Risk factor	CAV	G	PGF	624.9	stress incontinence, female	genitourinary	540	37020	3	0.00955182	0	1.68649	-0.0776744	0.925266	0.140512	0.580404	1	0.999995
chr17.63488670.G.A	rs4343	G	Severity; Risk factor	CAV	A	ACE	706	Diseases of sebaceous glands	dermatologic	431	12000	1	NA	NA	0	-0.0395745	0.961198	0.0715904	0.580407	1	0.999995
chr10.43519603.G.T	rs10793436	G	Severity	CAV	T	-	401.21	Hypertensive heart disease	circulatory system	186	16319	2	0	0	0.226178	-0.0627384	0.939189	0.113495	0.580409	1	0.999995
chr19.39248147.C.T	rs12979860	C	Severity (C allele)*Conflicting; Risk factor (T allele)*Conflicting	CAV	T	IFNL4	389.4	Tinnitus	sense organs	315	26472	2	0	0	0.418299	-0.046125	0.954923	0.0834408	0.580409	1	0.999995
chr4.111691870.C.T	rs112641600	C	Severity	CAV	T	-	296	Mood disorders	mental disorders	6598	23953	3	0	0	0.879682	0.0222199	1.02247	0.0401963	0.580411	1	0.999995
chr11.126292948.C.T	rs8177374	T	Protective	CAV	T	TIRAP	271.3	Intestinal disaccharidase deficiencies and disaccharide malabsorption	endocrine/metabolic	4262	33388	3	0	0	1.03256	-0.0250578	0.975254	0.045331	0.580418	1	0.999995
chr21.41465921.C.T	rs62217525	C	Possible functional consequences	FCP + IP	T	TMPRSS2	296	Mood disorders	mental disorders	6607	24021	3	0.00107756	0	1.43302	0.0301728	1.03063	0.0545844	0.580419	1	0.999995
chr11.2872637.A.G	rs10766439	A	Severity	CAV	A	-	165.1	Cancer of bronchus; lung	neoplasms	305	37766	3	0.00396099	8.26618	2.18022	-0.0525545	0.948803	0.0950757	0.580424	1	0.999995
chrX.15600835.T.C	rs4646116	C	Risk factor	FCP + IP	C	ACE2	195	Cancer, suspected or other	neoplasms	477	35237	3	0	0	0.00147613	-0.55847	0.572084	1.01034	0.580432	1	0.999995
chrX.15581269.T.C	rs138390800	C	May destabilize ACE2 protein structure	FCP + IP	C	ACE2	401.21	Hypertensive heart disease	circulatory system	295	22006	3	0	0	0.0484462	0.421141	1.5237	0.761909	0.580438	1	0.999995
chr17.45422978.G.C	rs1230082	G	Severity	CAV	C	ARHGAP27	977	Personal history of allergy to medicinal agents	injuries & poisonings	197	8726	1	NA	NA	0	-0.0571605	0.944443	0.103412	0.580439	1	0.999995
chr21.41509390.C.G	rs12626358	G	Possible functional consequences	FCP + IP	G	TMPRSS2	198.6	Secondary malignancy of bone	neoplasms	150	34596	3	0	0	0.507513	0.0800266	1.08332	0.144783	0.580444	1	0.999995
chr20.1135233.C.T	rs141024057	T	Severity	CAV	T	PSMF1	763	Thoracic or lumbosacral neuritis or radiculitis, unspecified	symptoms	1637	24484	2	0	0	0.00151371	0.346869	1.41463	0.627548	0.580444	1	0.999995
chr13.23084699.A.G	rs1984162	G	Severity	CAV	G	-	427.22	Atrial flutter	circulatory system	339	29557	3	0	0	0.501747	-0.0517666	0.94955	0.0936553	0.580444	1	0.999995
chr9.131672331.T.G	rs12551879	G	Severity	CAV	G	RAPGEF1	724.1	Disorders of sacrum	musculoskeletal	401	33265	3	0.13827	73.0268	7.41477	0.072243	1.07492	0.130702	0.580446	1	0.999995
chr5.142872984.C.T	rs10039856	C	Severity	CAV	T	ARHGAP26	327.32	Obstructive sleep apnea	neurological	2554	30358	3	0.0100845	65.8065	5.84907	-0.0202446	0.979959	0.0366266	0.580448	1	0.999995
chr21.41507982.C.A	rs75603675	A	Protective*Conflicting; Risk factor*Conflicting; Severity*Conflicting	CAV	A	TMPRSS2	389.1	Sensorineural hearing loss	sense organs	1198	33763	3	0	0	0.54517	0.0246996	1.02501	0.0446866	0.580448	1	0.999995
chr1.155175305.G.A	rs7528026	A	Severity	CAV	A	TRIM46	071.1	HIV infection, symptomatic	infectious diseases	2638	27943	3	0	0	0.587658	-0.0649139	0.937148	0.117442	0.580449	1	0.999995
chr2.195519781.A.G	rs74417002	G	Severity	CAV	G	-	577.2	Chronic pancreatitis	digestive	115	38634	3	0	0	0.00127188	-0.286227	0.751092	0.517848	0.580453	1	0.999995
chr1.156125675.T.C	rs581342	C	Severity	CAV	C	LMNA	090.2	Gonococcal infections	infectious diseases	165	28599	2	0	0	0.064839	-0.0968996	0.907647	0.17532	0.580467	1	0.999995
chr1.12207235.C.T	rs3397	T	Severity	CAV-FE	T	TNFRSF1B	585.33	Chronic Kidney Disease, Stage III	genitourinary	103	6039	1	NA	NA	0	0.101002	1.10628	0.182742	0.58047	1	0.999995
chr3.149000300.G.T	rs76488148	T	Severity	CAV	T	GYG1	580	Nephritis; nephrosis; renal sclerosis	genitourinary	702	31743	3	0	0	1.48272	0.0508165	1.05213	0.091943	0.580471	1	0.999995
chr2.113129630.T.C	rs419598	C	Risk factor	CAV	C	IL1RN	741.4	Joint effusions	musculoskeletal	332	35506	3	0.0619386	57.6485	4.72238	0.0579877	1.0597	0.104919	0.580474	1	0.999995
chr2.45584979.T.C	-	HLA-A*02:02	Protective	IP	C	HLA-A	279.11	Deficiency of humoral immunity	endocrine/metabolic	105	27501	2	0	0	0.00191842	-0.0866675	0.916982	0.15681	0.580476	1	0.999995
chr6.158608455.C.T	rs117665206	T	Severity	CAV	T	TMEM181	573.9	Abnormal serum enzyme levels	digestive	1236	32886	3	0	0	0.00250348	-0.196572	0.821542	0.355668	0.580479	1	0.999995
chr9.4329170.T.C	rs3895472	C	Severity	CAV	T	GLIS3	531	Peptic ulcer (excl. esophageal)	digestive	494	37508	3	0	0	0.62835	-0.0545338	0.946927	0.0986723	0.580486	1	0.999995
chr9.133449836.G.A	rs139951127	A	Severity	CAV-FE	A	ADAMTS13	280.2	Iron deficiency anemia secondary to blood loss (chronic)	hematopoietic	755	23099	2	0	0	0.00140179	0.547325	1.72862	0.990332	0.58049	1	0.999995
chr21.33252612.A.G	rs2236757	A	Severity	CAV-FE	A	IFNAR2	291	Other specified nonpsychotic and/or transient mental disorders	mental disorders	246	33730	3	0.000535456	0	1.84771	-0.0570516	0.944545	0.10323	0.580494	1	0.999995
chr12.112919388.G.A	rs10774671	A	Severity (A allele); Protective (G allele)	CAV-FE	A	OAS1	070.2	Viral hepatitis B	infectious diseases	191	5919	1	NA	NA	0	-0.0603448	0.94144	0.109189	0.580494	1	0.999995
chr19.50379362.T.C	rs1405655	C	Severity	CAV-FE	C	NR1H2	420.3	Endocarditis	circulatory system	101	28654	2	0	0	0.300949	-0.0819448	0.921323	0.148277	0.580504	1	0.999995
chrX.15564667.C.T	rs2074192	T	Severity (T allele); Severity for males > 50 y.o (T allele); Protective (C allele); Protective (CT genotype)	CAV	T	ACE2	276.5	Hypovolemia	endocrine/metabolic	203	33975	3	0	0	0.0856681	0.0633715	1.06542	0.114671	0.580512	1	0.999995
chr7.128938247.T.G	rs10488631	TCTA haplotype	Severity in European-Americans	CAV	T	IRF5	580.1	Glomerulonephritis	genitourinary	114	20132	2	0	0	0.0138022	-0.0771779	0.925725	0.139655	0.580514	1	0.999995
chr15.90879313.T.C	rs8039305	C	Risk factor	CAV-FE	C	FURIN	619.4	Noninflammatory disorders of vagina	genitourinary	714	25444	2	0.0604884	84.0357	6.26398	0.0326265	1.03316	0.0590389	0.580518	1	0.999995
chrX.15564175.T.C	rs41303171	C	Severity; Risk factor	CAV	C	ACE2	008.5	Bacterial enteritis	infectious diseases	607	37519	3	0	0	0.324054	0.252754	1.28757	0.45738	0.580529	1	0.999995
chr22.43928847.C.G	rs738409	G	Protective*Conflicting; Severity*Conflicting	CAV	G	PNPLA3	362.3	Other nondiabetic retinopathy	sense organs	227	33142	3	3.73342e-07	0	1.34163	0.0642389	1.06635	0.116246	0.580531	1	0.999995
chr19.39248147.C.T	rs12979860	C	Severity (C allele)*Conflicting; Risk factor (T allele)*Conflicting	CAV	T	IFNL4	694	Dyschromia and Vitiligo	dermatologic	678	24487	2	0	0	0.202723	-0.0320581	0.96845	0.0580127	0.580534	1	0.999995
chr2.45584979.T.C	-	HLA-A*02:02	Protective	IP	C	HLA-A	781	Symptoms involving nervous and musculoskeletal systems	symptoms	282	28711	2	0.0431444	68.4581	3.17039	-0.0509801	0.950298	0.0922548	0.580536	1	0.999995
chr12.106231175.T.A	rs12823094	A	Severity	CAV	A	-	531.4	Peptic ulcer, site unspecified	digestive	289	36187	3	0	0	0.975444	0.0677797	1.07013	0.122656	0.580536	1	0.999995
chr11.88824823.A.G	rs10831496	G	Severity	CAV-FE	A	GRM5	697	Sarcoidosis	dermatologic	381	21320	2	0.0183803	53.1299	2.13356	-0.0489738	0.952206	0.0886243	0.580537	1	0.999995
chr19.35687796.G.A	rs77127536	A	Severity	CAV	A	TYMSP2	764	Sciatica	symptoms	1919	31897	3	0.0206213	76.3964	8.47329	0.0264889	1.02684	0.0479351	0.580539	1	0.999995
chr12.8608014.A.G	rs11613792	A	Severity	CAV	G	AICDA	286.9	Abnormal coagulation profile	hematopoietic	196	33492	3	0.138964	69.7393	6.60923	0.0688096	1.07123	0.124521	0.58054	1	0.999995
chr15.60845514.G.A	rs17303202	A	Risk factor; Severity	CAV-FE	A	RORA	729	Other disorders of soft tissues	musculoskeletal	1175	29357	3	0	0	0.567733	-0.0274546	0.972919	0.0496829	0.580541	1	0.999995
chr2.162267541.C.T	rs1990760	T	Risk factor; Severity	CAV	C	IFIH1	561.1	NA	NA	643	12013	1	NA	NA	0	0.0324736	1.03301	0.058769	0.580562	1	0.999995
chr12.47902438.G.T	rs11574024	T	Severity	CAV	T	VDR	079.9	Viremia, NOS	infectious diseases	435	27891	3	0	0	0.46343	0.095876	1.10062	0.173517	0.580575	1	0.999995
chr17.8109899.C.T	rs151256885	T	Severity	CAV	T	ALOXE3	737.3	Kyphoscoliosis and scoliosis	musculoskeletal	272	35745	3	0.0902412	34.4933	3.05312	0.141346	1.15182	0.255814	0.580583	1	0.999995
chr2.195499753.A.C	rs73060484	C	Severity	CAV	C	-	350	Abnormal movement	neurological	3324	33203	3	0	0	0.606718	0.0241472	1.02444	0.0437031	0.580587	1	0.999995
chr14.76832814.C.CT	rs34279101	CT	Severity	CAV	CT	LRRC74A	251.1	Hypoglycemia	endocrine/metabolic	333	24509	3	0.00535479	17.0113	2.40997	0.0578832	1.05959	0.104762	0.58059	1	0.999995
chr14.35401887.C.T	rs696	CC genotype	Severity	CAV	T	NFKBIA	172.2	Other non-epithelial cancer of skin	neoplasms	525	27779	2	0	0	0.897021	-0.0362009	0.964447	0.06552	0.580594	1	0.999995
chr10.43519603.G.T	rs10793436	G	Severity	CAV	G	-	773	NA	NA	1385	6078	1	NA	NA	0	-0.0244901	0.975807	0.0443247	0.580595	1	0.999995
chr7.117587778.G.T	rs113993959	T	Severity	CAV	T	CFTR	278.1	Obesity	endocrine/metabolic	4798	20371	2	0	0	0.00138267	-0.417622	0.658611	0.755857	0.580596	1	0.999995
chr12.112919388.G.A	rs10774671	A	Severity (A allele); Protective (G allele)	CAV-FE	G	OAS1	594	Urinary calculus	genitourinary	1070	27687	2	0	0	0.437845	-0.0258849	0.974447	0.0468495	0.580598	1	0.999995
chr10.52771482.G.A	rs5030737	A	Potential functional effect on protein	FCP + IP	A	MBL2	443.9	Peripheral vascular disease, unspecified	circulatory system	1956	33381	3	0.00335687	0	1.53619	0.05453	1.05604	0.0986954	0.580601	1	0.999995
chr1.155197995.A.G	rs41264915	A	Severity	CAV-FE	G	THBS3	292.2	Mild cognitive impairment	mental disorders	214	35042	3	0	0	0.422947	0.0769226	1.07996	0.139228	0.580609	1	0.999995
chr9.87724615.A.G	rs3128509	A;G	Possible functional consequences	FCP + IP	A	CTSL	481	Influenza	respiratory	156	33500	3	3.94007e-06	0	1.96888	-0.0713053	0.931178	0.129062	0.580613	1	0.999995
chr2.45584979.T.C	-	HLA-A*02:02	Protective	IP	C	HLA-A	426.31	Right bundle branch block	circulatory system	110	22437	2	0.0937624	66.2847	2.96602	0.0837701	1.08738	0.151623	0.580614	1	0.999995
chr19.52830722.G.A	rs10411226	G	Severity	CAV	G	ZNF28	433.1	Occlusion and stenosis of precerebral arteries	circulatory system	597	29913	3	0	0	0.937046	-0.0359322	0.964706	0.0650375	0.580617	1	0.999995
chr1.155066988.C.T	rs114301457	T	Severity	CAV	T	EFNA4	411	Ischemic Heart Disease	circulatory system	4484	33152	3	0	0	0.590402	-0.185493	0.830694	0.335747	0.58062	1	0.999995
chr14.94566450.G.A	rs2093266	A	Risk factor for acute kidney injury	CAV	A	SERPINA4	656	Other perinatal conditions of fetus or newborn	pregnancy complications	221	38818	3	0.0306495	38.9652	3.27682	0.071388	1.074	0.129214	0.58062	1	0.999995
chr9.30504351.C.T	rs17775810	TT genotype	Protective	CAV	T	LINC01242	401.1	Essential hypertension	circulatory system	15392	21702	3	0.00138502	26.8311	2.7334	0.0145569	1.01466	0.0263485	0.580624	1	0.999995
chr8.73355963.T.C	rs2010843	C	Severity	CAV	T	RDH10-AS1	411.2	Myocardial infarction	circulatory system	113	11461	1	NA	NA	0	-0.0746362	0.928081	0.135098	0.580634	1	0.999995
chr6.31575254.G.A	rs1800629	A	Risk factor*Conflicting; Severity*Conflicting; Protective*Conflicting	CAV-FE	A	TNF	750	Digestive congenital anomalies	congenital anomalies	102	38796	3	0	0	0.0880562	0.128001	1.13655	0.231697	0.580641	1	0.999995
chr2.167953627.G.A	rs7595310	A	Severity	CAV-FE	A	STK39	272.9	Unspecified disorder of lipoid metabolism	endocrine/metabolic	358	17180	2	0.0284015	61.9928	2.63108	-0.0513482	0.949948	0.0929471	0.580643	1	0.999995
chr5.174562335.T.A	rs2220543	T	Severity	CAV	A	SUMO2P6	180	Cervical cancer and dysplasia	neoplasms	417	34678	3	2.24743e-06	38.1781	3.2351	0.0408027	1.04165	0.0738626	0.580665	1	0.999995
chr2.216660263.A.C	rs2270360	A	Severity	CAV	C	IGFBP2	327.71	Restless legs syndrome	neurological	197	27887	3	0.228294	67.3608	6.12761	-0.0700757	0.932323	0.126854	0.580667	1	0.999995
chr2.45584979.T.C	-	HLA-A*02:02	Protective	IP	T	HLA-A	038	Septicemia	infectious diseases	113	8439	1	NA	NA	0	-0.0774365	0.925486	0.140179	0.580667	1	0.999995
chr3.148742201.A.C	rs5186	C	Severity	CAV	C	AGTR1	368	Visual disturbances	sense organs	1142	35456	3	0	0	0.106837	0.0309329	1.03142	0.0559965	0.580668	1	0.999995
chr1.155175305.G.A	rs7528026	A	Severity	CAV	A	TRIM46	153	Colorectal cancer	neoplasms	920	34539	3	0	0	0.930355	0.0941034	1.09867	0.170353	0.580673	1	0.999995
chr17.15965007.C.T	rs8081547	T	Risk factor	FCP + IP	T	ADORA2B	174.1	Breast cancer [female]	neoplasms	1130	34143	3	1.81545e-07	0	1.52584	0.031784	1.03229	0.0575388	0.580679	1	0.999995
chr9.21131628.G.C	rs12236000	G	Severity	CAV	C	-	360	Disorders of the globe	sense organs	117	33849	3	0	0	0.352716	0.117472	1.12465	0.212662	0.580682	1	0.999995
chr4.106022043.T.C	rs11729561	T	Severity	CAV	C	-	189.1	Cancer of kidney and renal pelvis	neoplasms	160	38085	3	0.0345682	6.454	2.13799	-0.137088	0.871893	0.248178	0.580689	1	0.999995
chr1.27373964.C.T	rs141300199	T	Severity	CAV	T	FCN3	743.11	Osteoporosis NOS	musculoskeletal	2385	34780	3	0	0	0.464235	0.241668	1.27337	0.437504	0.580689	1	0.999995
chr7.107967457.C.T	rs2237698	T	Severity	CAV	T	LAMB1	426.7	Abnormal electrocardiogram [ECG] [EKG]	circulatory system	835	29557	3	0.0130889	36.7638	3.16274	0.0432003	1.04415	0.0782083	0.580692	1	0.999995
chr4.25613313.G.A	-	HLA-A*02:02	Protective	IP	A	HLA-A	279.11	Deficiency of humoral immunity	endocrine/metabolic	105	27637	2	0	0	0.0708567	-0.103559	0.901622	0.187481	0.580693	1	0.999995
chr11.71456403.G.T	rs12785878	G	Severity	CAV	G	NADSYN1	571.51	Cirrhosis of liver without mention of alcohol	digestive	265	11719	1	NA	NA	0	0.054788	1.05632	0.0991898	0.580705	1	0.999995
chr12.47903511.T.C	rs11574018	C	Severity	CAV	C	VDR	1010	NA	NA	21427	12052	3	0	0	0.0163232	-0.258749	0.772017	0.468447	0.580705	1	0.999995
chr21.41426103.C.A	rs17000900	A	Severity	CAV-FE	A	MX1	724	Other and unspecified disorders of back	musculoskeletal	674	33101	3	0.0058852	20.6904	2.52176	-0.0445119	0.956464	0.080586	0.580706	1	0.999995
chr17.45995618.A.G	rs112572874	G	Risk factor	CAV-FE	G	MAPT	090	Sexually transmitted infections (not HIV or hepatitis)	infectious diseases	906	37785	3	0	0	0.305994	0.0396718	1.04047	0.0718241	0.58071	1	0.999995
chr21.33287378.C.T	rs8178521	T	Severity	CAV-FE	T	IL10RB	250.14	Type 1 diabetes with neurological manifestations	endocrine/metabolic	121	26379	3	0	0	0.449141	-0.102525	0.902556	0.185618	0.580712	1	0.999995
chr2.136948486.A.G	rs7605851	G	Severity	CAV-FE	G	THSD7B	287	Purpura and other hemorrhagic conditions	hematopoietic	874	35927	3	0.0540009	65.6598	5.82408	0.0432985	1.04425	0.0783911	0.580716	1	0.999995
chr19.24134099.G.A	rs10407383	A	Severity	CAV-FE	A	ZNF254	642	Hypertension complicating pregnancy, childbirth, and the puerperium	pregnancy complications	163	38990	3	0.0602107	53.856	4.33426	0.0674838	1.06981	0.12218	0.580722	1	0.999995
chr21.33287378.C.T	rs8178521	T	Severity	CAV-FE	T	IL10RB	727.1	Synovitis and tenosynovitis	musculoskeletal	776	28802	3	1.16175e-06	47.5838	3.81561	0.0402929	1.04112	0.0729528	0.580732	1	0.999995
chrX.15581269.T.C	rs138390800	C	May destabilize ACE2 protein structure	FCP + IP	C	ACE2	696.4	Psoriasis	dermatologic	663	31521	3	0	0	0.00134816	0.565477	1.76029	1.02385	0.580741	1	0.999995
chr3.157438240.A.G	rs1840680	AG genotype)	Protective	CAV	A	PTX3	571.5	Other chronic nonalcoholic liver disease	digestive	2567	32818	3	0.00607877	63.2894	5.44801	-0.0171283	0.983018	0.0310126	0.580743	1	0.999995
chrX.15587729.C.T	rs4646140	T	Severity	CAV	T	ACE2	573.9	Abnormal serum enzyme levels	digestive	1236	32830	3	0	0	0.00390499	-0.0673444	0.934873	0.121935	0.580744	1	0.999995
chr5.174562335.T.A	rs2220543	T	Severity	CAV	A	SUMO2P6	782.6	Pallor and flushing	symptoms	206	34375	3	0	0	0.181024	0.0578445	1.05955	0.104735	0.580745	1	0.999995
chr8.97128242.T.C	rs7817272	C	Severity	CAV	C	CPQ	599	Other symptoms/disorders or the urinary system	genitourinary	5134	28920	3	0.00630289	76.6224	8.5552	0.0136636	1.01376	0.0247398	0.580747	1	0.999995
chr19.31533051.C.A	rs8105499	C	Severity	CAV	A	LINC02841	479	Other upper respiratory disease	respiratory	1418	26109	3	0	0	0.700689	-0.0255377	0.974786	0.04624	0.580753	1	0.999995
chr14.94566450.G.A	rs2093266	A	Risk factor for acute kidney injury	CAV	A	SERPINA4	612	Breast conditions, congenital or relating to hormones	genitourinary	340	33330	3	0	0	0.859886	-0.0590159	0.942692	0.106858	0.580755	1	0.999995
chr16.16924042.C.A	rs1453512	A	Severity	CAV	C	-	772.2	Spasm of muscle	symptoms	601	36010	3	0.0131887	47.8069	3.83193	-0.0380151	0.962698	0.0688347	0.580766	1	0.999995
chr10.28606315.C.T	rs12773860	T	Severity	CAV	T	WAC	701	Other hypertrophic and atrophic conditions of skin	dermatologic	906	35537	3	0.0358398	48.2328	3.86345	-0.054508	0.946951	0.0986997	0.58077	1	0.999995
chrX.12885540.A.T	rs179008	T	Severity; Risk factor	CAV	T	TLR7	380.4	Impacted cerumen	sense organs	777	34990	3	0	0	0.66954	-0.043582	0.957354	0.078916	0.580771	1	0.999995
chr9.132278286.T.C	rs11243705	C	Severity	CAV	C	SETX	655	Known or suspected fetal abnormality affecting management of mother	pregnancy complications	104	38413	3	0.117777	35.5323	3.10233	-0.12889	0.879071	0.233387	0.580772	1	0.999995
chr8.124324323.T.C	rs72711165	C	Severity	CAV-FE	C	TMEM65	513	Respiratory abnormalities	respiratory	200	38745	3	0	0	1.62279	-0.212563	0.808509	0.3849	0.580773	1	0.999995
chr8.73355963.T.C	rs2010843	C	Severity	CAV	T	RDH10-AS1	357	Inflammatory and toxic neuropathy	neurological	328	12378	1	NA	NA	0	-0.0441607	0.9568	0.0799647	0.580776	1	0.999995
chr11.611919.C.G	rs702966	C	Severity in African-Americans	CAV	C	PHRF1	425.1	Primary/intrinsic cardiomyopathies	circulatory system	244	9088	1	NA	NA	0	-0.0513435	0.949952	0.0929713	0.580776	1	0.999995
chr10.51197961.C.A	rs7897633	A	Severity in European-Americans	CAV	C	PRKG1	479	Other upper respiratory disease	respiratory	1432	26670	3	0.00291173	29.4102	2.83327	-0.0237977	0.976483	0.0430927	0.580782	1	0.999995
chr1.20166359.C.T	rs72663004	T	Severity	CAV	T	PLA2G2C	619.1	Noninflammatory disorders of ovary, fallopian tube, and broad ligament	genitourinary	111	34569	3	0	0	1.08716	0.165678	1.18019	0.300015	0.580788	1	0.999995
chr15.100233816.G.A	rs143434383	A	Risk factor	CAV	A	ADAMTS17	704.1	Alopecia	dermatologic	902	34551	3	0	0	0.00587909	0.231288	1.26022	0.418838	0.580802	1	0.999995
chr4.25613313.G.A	-	HLA-A*02:02	Protective	IP	A	HLA-A	295.3	Psychosis	mental disorders	143	15215	2	0	0	0.597962	-0.0905361	0.913441	0.163952	0.580803	1	0.999995
chr9.3320390.C.A	rs72699049	A	Severity	CAV	A	RFX3	300.12	Agorophobia, social phobia, and panic disorder	mental disorders	584	24259	3	0	0	0.760584	-0.0969631	0.907589	0.175595	0.580814	1	0.999995
chr5.86011821.T.G	rs4424029	G	Severity	CAV	G	-	304	Adjustment reaction	mental disorders	1058	24153	3	0	0	1.06202	0.0263058	1.02665	0.0476393	0.58082	1	0.999995
chr17.49863303.C.T	rs77534576	T	Severity	CAV	T	-	514.1	Abnormal results of function study of pulmonary system	respiratory	102	36243	3	0.83945	49.646	3.97188	0.286745	1.33208	0.51929	0.580821	1	0.999995
chr19.24134099.G.A	rs10407383	A	Severity	CAV-FE	A	ZNF254	695.8	Other specified erythematous conditions	dermatologic	324	32272	3	0	0	1.35786	-0.0491831	0.952007	0.0890717	0.580829	1	0.999995
chrX.12885540.A.T	rs179008	T	Severity; Risk factor	CAV	T	TLR7	345.3	Convulsions	neurological	607	34011	3	0	0	0.200232	-0.0497942	0.951425	0.0901798	0.580835	1	0.999995
chr1.161517662.T.C	rs72717040	C	Risk factor	FCP + IP	C	FCGR2A	585.33	Chronic Kidney Disease, Stage III	genitourinary	114	7163	1	NA	NA	0	0.303941	1.35519	0.55047	0.580847	1	0.999995
chr17.42362183.A.G	rs744166	G	Risk factor; Severity	CAV	A	STAT3	1002	NA	NA	520	8549	1	NA	NA	0	-0.0398846	0.9609	0.0722359	0.58085	1	0.999995
chr17.9267091.C.T	rs34761447	C	Severity	CAV	T	STX8	193	Thyroid cancer	neoplasms	433	37870	3	0	0	0.0963501	-0.0783728	0.92462	0.141946	0.580859	1	0.999995
chr9.87726001.C.A	rs41307457	C;A	Possible functional consequences	FCP + IP	A	CTSL	415.2	Chronic pulmonary heart disease	circulatory system	200	37596	3	0	0	0.563508	-0.0914678	0.912591	0.165664	0.580861	1	0.999995
chr21.41509390.C.G	rs12626358	G	Possible functional consequences	FCP + IP	G	TMPRSS2	745	Pain in joint	musculoskeletal	8592	24022	3	0	0	0.860812	-0.0130348	0.98705	0.0236088	0.58087	1	0.999995
chr1.3081749.G.A	rs12745140	A	Severity	CAV	A	PRDM16	519	Other diseases of respiratory system, not elsewhere classified	respiratory	303	37629	3	0	0	0.494652	0.0944226	1.09902	0.171026	0.580884	1	0.999995
chr1.161509955.A.G	rs1801274	G	Severity	CAV	A	FCGR2A	250.3	Insulin pump user	endocrine/metabolic	1135	10097	1	NA	NA	0	-0.0256466	0.974679	0.0464537	0.580886	1	0.999995
chr17.15965007.C.T	rs8081547	T	Risk factor	FCP + IP	T	ADORA2B	598	Abnormal findings on examination of urine	genitourinary	353	36441	3	0	0	0.244099	-0.0559455	0.945591	0.101335	0.58089	1	0.999995
chr2.196087686.G.A	rs2176724	A	Severity	CAV	A	-	199	Neoplasm of uncertain behavior	neoplasms	372	35162	3	0	0	1.69366	0.0531014	1.05454	0.0961852	0.580897	1	0.999995
chr7.54580201.A.C	rs622568	C	Severity; Risk factor	CAV-FE	C	-	182	Malignant neoplasm of uterus	neoplasms	170	35424	3	0	0	1.44535	0.0699511	1.07246	0.126708	0.580903	1	0.999995
chr2.127137039.A.G	rs744373	G	Severity	CAV	G	-	519.8	Other diseases of respiratory system, NEC	respiratory	180	38241	3	0.0252625	33.0533	2.98745	-0.0618954	0.939981	0.112116	0.580904	1	0.999995
chr9.21131628.G.C	rs12236000	G	Severity	CAV	C	-	272.1	Hyperlipidemia	endocrine/metabolic	13255	22895	3	0	0	1.45764	-0.0164839	0.983651	0.0298586	0.580905	1	0.999995
chr1.90742957.A.C	rs2166172	C	Severity	CAV-FE	C	-	285.1	Acute posthemorrhagic anemia	hematopoietic	281	29125	3	0	0	1.51806	-0.0535235	0.947884	0.0969531	0.580911	1	0.999995
chr5.124614711.G.T	rs4240376	G	Severity	CAV	T	-	686.1	Carbuncle and furuncle	dermatologic	140	21615	2	0	0	0.705154	-0.0887044	0.915116	0.160681	0.580912	1	0.999995
chr8.40324459.C.A	rs11779911	C	Severity	CAV	A	SIRLNT	172.22	Squamous cell carcinoma	neoplasms	147	26344	2	0.0768374	51.4008	2.05765	0.0709559	1.07353	0.128531	0.580913	1	0.999995
chr1.3081749.G.A	rs12745140	A	Severity	CAV	A	PRDM16	446	Polyarteritis nodosa and allied conditions	circulatory system	200	32772	3	0.0116398	17.0598	2.41138	0.118784	1.12613	0.215168	0.580913	1	0.999995
chr4.186082920.C.T	rs3775291	T	Risk factor; Severity	CAV-FE	T	TLR3	704.1	Alopecia	dermatologic	906	34597	3	0	0	0.324363	0.0329528	1.0335	0.0596923	0.580919	1	0.999995
chrX.15599938.A.G	rs2106809	G	Severity	CAV	G	ACE2	279.11	Deficiency of humoral immunity	endocrine/metabolic	105	27670	2	0.400345	74.5421	3.92806	-0.104316	0.90094	0.188965	0.58092	1	0.999995
chr4.153687301.A.G	rs1898830	G	Severity; Risk factor	CAV	G	TLR2	381.11	Suppurative and unspecified otitis media	sense organs	186	35928	3	6.7348e-06	16.6675	2.40002	-0.0659343	0.936192	0.119438	0.580922	1	0.999995
chr14.35401887.C.T	rs696	CC genotype	Severity	CAV	C	NFKBIA	763	Thoracic or lumbosacral neuritis or radiculitis, unspecified	symptoms	607	7491	1	NA	NA	0	0.0348777	1.03549	0.0631802	0.580924	1	0.999995
chr4.111691870.C.T	rs112641600	C	Severity	CAV	T	-	371.2	Conjunctivitis, noninfectious	sense organs	113	33160	3	0	0	1.17266	-0.159772	0.852338	0.289425	0.580926	1	0.999995
chr9.133251249.A.G	rs7849280	G	Protective	CAV	G	ABO	136	Other infectious and parasitic diseases	infectious diseases	503	37199	3	0	0	0.420041	0.0510864	1.05241	0.0925429	0.580929	1	0.999995
chr5.180810828.C.T	rs113791144	T	Severity	CAV	T	-	571.8	Liver abscess and sequelae of chronic liver disease	digestive	301	32855	3	0.467089	67.9384	6.23799	-0.0832958	0.920079	0.150892	0.580934	1	0.999995
chr4.69615987.C.T	rs7688383	T	Loss of smell and taste	CAV	T	UGT2A1	365.1	Open-angle glaucoma	sense organs	280	33258	3	0	0	0.534847	-0.0509941	0.950284	0.0923771	0.580934	1	0.999995
chr20.50172836.A.G	rs6122883	G	Severity	CAV-FE	G	LINC01273	747.11	Cardiac shunt/ heart septal defect	congenital anomalies	142	38192	3	0	0	0.390514	-0.0766756	0.92619	0.138903	0.580944	1	0.999995
chr1.161509955.A.G	rs1801274	G	Severity	CAV	G	FCGR2A	286	Coagulation defects	hematopoietic	197	11788	1	NA	NA	0	-0.0572555	0.944353	0.103723	0.580945	1	0.999995
chr17.63488670.G.A	rs4343	G	Severity; Risk factor	CAV	G	ACE	539	Bariatric surgery	digestive	597	25234	2	0	0	0.0221595	0.0352925	1.03592	0.0639353	0.580946	1	0.999995
chr11.126292948.C.T	rs8177374	T	Protective	CAV	T	TIRAP	452.2	Deep vein thrombosis [DVT]	circulatory system	771	32008	3	0	0	0.095862	-0.0560422	0.945499	0.101526	0.580951	1	0.999995
chr22.49281538.G.A	rs62220604	G	Severity	CAV	A	-	586.4	Stricture/obstruction of ureter	genitourinary	598	30706	3	0	0	1.67336	-0.0437494	0.957194	0.0792578	0.580956	1	0.999995
chr6.30887474.G.A	rs4618569	AG genotype	Severity	CAV	A	DDR1	261.2	Vitamin B-complex deficiencies	endocrine/metabolic	1717	25262	3	0	0	0.776353	0.0223138	1.02256	0.0404253	0.580965	1	0.999995
chr10.52771475.C.T	rs1800450	T	Severity	CAV	T	MBL2	313.1	Attention deficit hyperactivity disorder	mental disorders	221	38343	3	0	0	0.46627	0.0797009	1.08296	0.144393	0.580968	1	0.999995
chr1.161544752.A.C	rs396991	C	Severity	CAV-FE	C	FCGR3A	338	Pain	neurological	6119	26993	3	0.00136981	45.6828	3.68207	0.0124277	1.01251	0.0225152	0.580969	1	0.999995
chr4.188627868.CTCT.C	rs1734523522	C	Severity	CAV	C	LINC01060	189.1	Cancer of kidney and renal pelvis	neoplasms	161	38405	3	2.50526e-06	5.08078	2.10705	0.0991295	1.10421	0.179592	0.580969	1	0.999995
chr9.4329170.T.C	rs3895472	C	Severity	CAV	T	GLIS3	216.1	Screening for malignant neoplasms of the skin	neoplasms	555	34043	3	0.0383084	53.12	4.26621	-0.0575459	0.944079	0.104258	0.580977	1	0.999995
chr1.155197995.A.G	rs41264915	A	Severity	CAV-FE	G	THBS3	300.9	Posttraumatic stress disorder	mental disorders	508	24289	3	0	0	0.889393	0.0495087	1.05075	0.0896973	0.58098	1	0.999995
chr17.27263807.T.C	rs60811869	C	Severity	CAV	C	-	454.11	Varicose veins of lower extremity, symptomtic	circulatory system	1149	31907	3	0.0395843	38.5655	3.2555	0.0674706	1.0698	0.122244	0.580994	1	0.999995
chr4.25613313.G.A	-	HLA-A*02:02	Protective	IP	A	HLA-A	401.2	Hypertensive heart and/or renal disease	circulatory system	479	21973	3	1.04735e-07	6.31277	2.13476	0.0513278	1.05267	0.0929968	0.580996	1	0.999995
chrX.15566297.A.G	rs4646179	G	Severity	CAV	G	ACE2	735.1	Flat foot	musculoskeletal	207	23374	2	0.41782	58.668	2.41943	0.136219	1.14593	0.246807	0.581001	1	0.999995
chr9.81442264.TCAG.T	rs1826292621	T	Severity	CAV	T	-	723	Other disorders of cervical region	musculoskeletal	183	33251	3	0	0	0.754921	-0.093496	0.910742	0.169401	0.581001	1	0.999995
chr22.19963748.G.A	rs4680	A	Risk factor	FCP	A	COMT	250.24	Type 2 diabetes with neurological manifestations	endocrine/metabolic	1540	26951	3	0.0245543	73.8771	7.65613	0.022196	1.02244	0.0402161	0.581004	1	0.999995
chr13.112889041.C.T	rs9577175	T	Severity	CAV	T	ATP11A	555.1	Regional enteritis	digestive	562	28205	3	0.0732006	73.655	7.59158	0.0405731	1.04141	0.0735132	0.581006	1	0.999995
chrX.15599938.A.G	rs2106809	G	Severity	CAV	G	ACE2	619	Noninflammatory female genital disorders	genitourinary	2058	34575	3	0	0	0.1042	-0.02339	0.976881	0.0423796	0.581006	1	0.999995
chr22.24011037.T.C	rs11090305	C	Severity	CAV	C	-	649.1	Diabetes or abnormal glucose tolerance complicating pregnancy	pregnancy complications	205	36161	3	0.00855999	0	1.96302	-0.0645568	0.937483	0.116969	0.581007	1	0.999995
chr9.30504351.C.T	rs17775810	TT genotype	Protective	CAV	T	LINC01242	427.7	Tachycardia NOS	circulatory system	631	29285	3	0	0	0.136824	-0.048265	0.952881	0.0874509	0.58101	1	0.999995
chr12.52726315.TC.T	rs5798227	T	Risk factor	CAV	TC	-	253.2	Pituitary hypofunction	endocrine/metabolic	102	35107	3	0.000848521	0	1.70275	0.131039	1.14001	0.237431	0.581015	1	0.999995
chr9.87726001.C.A	rs41307457	C;A	Possible functional consequences	FCP + IP	A	CTSL	362.27	Drusen (degenerative) of retina	sense organs	158	33380	3	0	0	1.1087	0.106373	1.11224	0.192739	0.581017	1	0.999995
chr19.52830722.G.A	rs10411226	G	Severity	CAV	G	ZNF28	255.21	Glucocorticoid deficiency	endocrine/metabolic	186	29344	3	0	0	0.949603	0.0615086	1.06344	0.111449	0.581019	1	0.999995
chr2.162044379.C.T	rs3788979	T	Risk factor	CAV	T	DPP4	327	Sleep disorders	neurological	3834	29927	3	0	0	1.09056	0.0215271	1.02176	0.0390073	0.581035	1	0.999995
chr17.15965007.C.T	rs8081547	T	Risk factor	FCP + IP	T	ADORA2B	598.9	NA	NA	353	36444	3	0	0	0.243896	-0.0559238	0.945611	0.101335	0.581036	1	0.999995
chr8.16932640.T.C	rs118072448	T	Severity	CAV	C	-	228.1	Hemangioma of skin and subcutaneous tissue	neoplasms	312	28060	2	0	0	0.443778	-0.0862746	0.917342	0.156331	0.581037	1	0.999995
chrX.15587729.C.T	rs4646140	T	Severity	CAV	T	ACE2	334	Degenerative disease of the spinal cord	neurological	217	35033	3	3.09689	77.65	8.94856	0.13059	1.1395	0.236642	0.581055	1	0.999995
chr18.6461231.C.G	rs11659676	G	Severity	CAV-FE	C	RPL6P27	038	Septicemia	infectious diseases	107	7703	1	NA	NA	0	-0.0761274	0.926698	0.137956	0.581069	1	0.999995
chr2.6013310.G.A	rs73910904	A	Risk factor	CAV	A	-	411.4	Coronary atherosclerosis	circulatory system	4106	33144	3	0	0	0.622163	-0.0497277	0.951488	0.0901153	0.581069	1	0.999995
chr17.15965007.C.T	rs8081547	T	Risk factor	FCP + IP	T	ADORA2B	250.42	Other abnormal glucose	endocrine/metabolic	2044	25553	3	0	0	0.915888	0.0242485	1.02454	0.0439426	0.581071	1	0.999995
chr4.68840276.G.A	rs115162070	G	Severity	CAV	A	-	595	Hydronephrosis	genitourinary	207	36902	3	0.0918137	22.2831	2.57344	0.133079	1.14234	0.241166	0.581076	1	0.999995
chr6.6924962.A.C	rs6933436	C	Severity	CAV	C	-	689	Disorder of skin and subcutaneous tissue NOS	dermatologic	623	35724	3	0	0	0.327977	-0.0348311	0.965769	0.0631227	0.581086	1	0.999995
chr12.8608014.A.G	rs11613792	A	Severity	CAV	G	AICDA	302.1	Decreased libido	mental disorders	135	22534	3	0	0	0.233385	-0.091499	0.912562	0.16582	0.581087	1	0.999995
chr11.88436431.C.T	rs72953026	T	Severity	CAV-FE	T	-	698	Pruritus and related conditions	dermatologic	1127	36199	3	0.00689153	11.1881	2.25195	0.0365217	1.0372	0.066187	0.581089	1	0.999995
chr4.143996657.T.C	rs6840234	C	Protective	FCP + IP	T	GYPB	198.4	Secondary malignant neoplasm of liver	neoplasms	117	27183	3	0.116621	64.4321	5.62306	0.075906	1.07886	0.137564	0.581094	1	0.999995
chr12.47844974.A.G	rs731236	AG and AA genotype	Severity	CAV	G	VDR	426.9	Cardiac pacemaker/device in situ	circulatory system	982	29623	3	3.70284e-08	19.6068	2.48777	0.0280373	1.02843	0.0508121	0.581096	1	0.999995
chr12.8058591.T.C	rs7842	C	Risk factor; Severity	CAV	C	C3AR1	740	Osteoarthrosis	musculoskeletal	5563	31086	3	0.00775004	81.1121	10.5888	-0.0132434	0.986844	0.0240021	0.581113	1	0.999995
chr9.33426577.A.G	rs10813976	G	Severity	CAV	G	-	292.2	Mild cognitive impairment	mental disorders	213	34895	3	0	0	0.672855	0.0709376	1.07351	0.128567	0.581114	1	0.999995
chr12.112919388.G.A	rs10774671	A	Severity (A allele); Protective (G allele)	CAV-FE	G	OAS1	722.1	Displacement of intervertebral disc	musculoskeletal	610	25027	2	0.000112492	1.40374	1.01424	0.0339311	1.03451	0.0614971	0.581119	1	0.999995
chr8.97128242.T.C	rs7817272	C	Severity	CAV	C	CPQ	250.25	Diabetes type 2 with peripheral circulatory disorders	endocrine/metabolic	1123	26918	3	0	0	0.884143	0.0271737	1.02755	0.0492501	0.581121	1	0.999995
chr9.30504351.C.T	rs17775810	TT genotype	Protective	CAV	T	LINC01242	362.9	Retinal edema	sense organs	339	33295	3	0.0946069	60.2528	5.0318	-0.0698087	0.932572	0.126524	0.581123	1	0.999995
chr2.36677870.C.A	rs6714112	C	Severity	CAV	A	-	241.1	Nontoxic uninodular goiter	endocrine/metabolic	1427	30956	3	0	0	1.566	0.0312882	1.03178	0.0567081	0.581126	1	0.999995
chr2.195499753.A.C	rs73060484	C	Severity	CAV	C	-	395	Heart valve disorders	circulatory system	1809	34580	3	0	0	0.148736	-0.0332914	0.967257	0.0603389	0.581127	1	0.999995
chr10.43519603.G.T	rs10793436	G	Severity	CAV	T	-	715	Other inflammatory spondylopathies	musculoskeletal	288	25279	2	0	0	0.360444	0.0478868	1.04905	0.0867926	0.581128	1	0.999995
chr2.113129630.T.C	rs419598	C	Risk factor	CAV	C	IL1RN	587	Kidney replaced by transpant	genitourinary	402	31860	3	0	0	0.325165	0.0518325	1.0532	0.0939457	0.581135	1	0.999995
chr4.67963489.G.A	rs6552134	G	Possible functional consequences	FCP + IP	G	TMPRSS11A	785	Abdominal pain	symptoms	4635	20234	2	0	0	0.0528314	0.0142688	1.01437	0.0258625	0.581141	1	0.999995
chr11.320836.C.T	rs34481144	T	Severity	CAV	T	IFITM3	277	Other disorders of metabolism	endocrine/metabolic	761	35235	3	2.93403e-07	22.4044	2.57747	-0.0374802	0.963213	0.0679341	0.581144	1	0.999995
chr14.35401887.C.T	rs696	CC genotype	Severity	CAV	C	NFKBIA	300.11	Generalized anxiety disorder	mental disorders	223	5802	1	NA	NA	0	-0.0561625	0.945386	0.101799	0.581154	1	0.999995
chr17.9267091.C.T	rs34761447	C	Severity	CAV	T	STX8	276.14	Hypopotassemia	endocrine/metabolic	854	33856	3	0.00135113	0.0723104	2.00145	0.0674483	1.06977	0.122256	0.581156	1	0.999995
chr14.102356233.A.G	rs11160678	G	Severity	CAV	G	CINP	706.2	Sebaceous cyst	dermatologic	453	32626	3	0.00235593	9.09125	2.20001	0.0400179	1.04083	0.0725367	0.58116	1	0.999995
chr11.784340.C.G	rs7104929	G	Severity	CAV-FE	G	-	561	Symptoms involving digestive system	digestive	3336	28109	3	0	0	0.0978708	-0.0161775	0.983953	0.0293235	0.58116	1	0.999995
chr9.21131628.G.C	rs12236000	G	Severity	CAV	C	-	930	Allergic reaction to food	injuries & poisonings	807	30897	3	0	0	0.0909204	-0.055629	0.94589	0.100834	0.581162	1	0.999995
chr4.67964168.T.A	rs720009	A	Possible functional consequences	FCP + IP	A	TMPRSS11A	300.4	Dysthymic disorder	mental disorders	606	24174	3	0	0	0.242094	-0.0616289	0.940232	0.111713	0.581174	1	0.999995
chr4.24511798.A.G	rs73246461	G	Severity	CAV	G	-	250.2	Type 2 diabetes	endocrine/metabolic	7948	26105	3	0	0	1.0216	-0.0156185	0.984503	0.0283112	0.581175	1	0.999995
chr3.146517122.G.A	rs343320	A	Severity	CAV-FE	A	PLSCR1	433.31	Transient cerebral ischemia	circulatory system	650	35704	3	0	0	0.904982	-0.0712489	0.93123	0.129152	0.581176	1	0.999995
chr5.180810828.C.T	rs113791144	T	Severity	CAV	T	-	182	Malignant neoplasm of uterus	neoplasms	171	35563	3	0.0806533	0	1.37494	-0.133937	0.874645	0.24279	0.581181	1	0.999995
chr3.101705614.T.C	rs11919389	C	Risk factor	CAV	C	PDCL3P4	751	Genitourinary congenital anomalies	congenital anomalies	197	38674	3	1.24019e-07	1.4582	2.0296	0.0605293	1.0624	0.109726	0.581194	1	0.999995
chr10.76490426.T.C	rs114026383	C	Risk factor for European population	CAV	C	LRMDA	241	Nontoxic nodular goiter	endocrine/metabolic	2150	31223	3	0.00882363	17.7885	2.43275	-0.0693155	0.933032	0.125656	0.581202	1	0.999995
chr14.94566450.G.A	rs2093266	A	Risk factor for acute kidney injury	CAV	A	SERPINA4	071	Human immunodeficiency virus [HIV] disease	infectious diseases	2871	27893	3	0	0	1.09489	0.0213842	1.02161	0.0387655	0.581202	1	0.999995
chr17.27660155.T.C	rs117217714	C	Severity	CAV	C	NOS2P1	279.1	Immunity deficiency	endocrine/metabolic	232	36342	3	0	0	0.00122416	0.561893	1.75399	1.01861	0.581205	1	0.999995
chr9.87726001.C.A	rs41307457	C;A	Possible functional consequences	FCP + IP	A	CTSL	578.8	Hemorrhage of rectum and anus	digestive	1043	33980	3	7.73108e-06	0	1.92373	0.0441586	1.04515	0.0800519	0.581206	1	0.999995
chr6.52200448.A.G	rs13192246	G	Severity	CAV	A	-	281	Other deficiency anemia	hematopoietic	259	22847	2	0	0	0.185533	0.0544427	1.05595	0.0986956	0.581207	1	0.999995
chr9.87726001.C.A	rs41307457	C;A	Possible functional consequences	FCP + IP	A	CTSL	380.4	Impacted cerumen	sense organs	779	35755	3	0	0	0.594789	0.0489589	1.05018	0.0887554	0.581211	1	0.999995
chr19.39248147.C.T	rs12979860	C	Severity (C allele)*Conflicting; Risk factor (T allele)*Conflicting	CAV	T	IFNL4	189	Cancer of urinary organs (incl. kidney and bladder)	neoplasms	208	29485	2	0	0	0.00536949	-0.0573118	0.9443	0.1039	0.581217	1	0.999995
chr9.133449836.G.A	rs139951127	A	Severity	CAV-FE	A	ADAMTS13	261	Vitamin deficiency	endocrine/metabolic	6997	19295	2	0	0	0.00997751	0.293255	1.34078	0.531645	0.581223	1	0.999995
chr2.167953627.G.A	rs7595310	A	Severity	CAV-FE	G	STK39	300.11	Generalized anxiety disorder	mental disorders	221	5734	1	NA	NA	0	-0.0622259	0.939671	0.112811	0.581225	1	0.999995
chr3.27146807.G.A	rs17317135	G	Severity	CAV	A	NEK10	165.1	Cancer of bronchus; lung	neoplasms	310	38161	3	0	0	1.18179	0.135589	1.14521	0.245814	0.581228	1	0.999995
chr10.36988942.A.G	rs2091431	G	Severity	CAV	A	-	296.1	Bipolar	mental disorders	788	24007	3	0.020894	62.5698	5.34328	0.0318901	1.0324	0.0578171	0.581244	1	0.999995
chr5.77379593.G.A	rs7715119	A	Severity	CAV-FE	A	PDE8B	1002	NA	NA	1490	35929	3	0	0	0.500047	-0.0295187	0.970913	0.053518	0.581246	1	0.999995
chr9.4329170.T.C	rs3895472	C	Severity	CAV	T	GLIS3	260	Protein-calorie malnutrition	endocrine/metabolic	644	24662	3	0	0	0.0533307	0.0482724	1.04946	0.0875195	0.581249	1	0.999995
chr1.109740350.G.T	rs1332018	T	Risk factor; Severity	CAV	G	GSTM3	577.3	Cyst and pseudocyst of pancreas	digestive	199	38679	3	0.11046	75.1024	8.03292	0.0609411	1.06284	0.110488	0.581249	1	0.999995
chrX.15566297.A.G	rs4646179	G	Severity	CAV	G	ACE2	280.1	Iron deficiency anemias, unspecified or not due to blood loss	hematopoietic	2260	29281	3	0.19671	67.7096	6.19379	0.04989	1.05116	0.0904523	0.581249	1	0.999995
chrX.15586459.TAAATC.T	rs755766792	T	Severity	CAV	T	ACE2	272.12	Hyperglyceridemia	endocrine/metabolic	801	17449	2	0	0	0.00118842	0.415177	1.51464	0.752734	0.58125	1	0.999995
chr10.22439346.T.C	-	HLA-A*02:02	Protective	IP	C	HLA-A	259	Other endocrine disorders	endocrine/metabolic	180	34781	3	0.0598273	22.0855	2.56692	0.135303	1.14488	0.245312	0.581253	1	0.999995
chr15.60902209.A.G	rs4774377	G	Risk factor	CAV-FE	G	RORA	241.1	Nontoxic uninodular goiter	endocrine/metabolic	1415	30446	3	0.0121065	71.2631	6.9597	0.0228992	1.02316	0.0415178	0.581256	1	0.999995
chr2.162044379.C.T	rs3788979	T	Risk factor	CAV	T	DPP4	809	Fracture of unspecified bones	injuries & poisonings	458	34501	3	0	0	0.316718	-0.0602888	0.941493	0.109311	0.581267	1	0.999995
chr14.80203237.T.C	rs225014	C	Severity	CAV	C	DIO2	599.8	Other symptoms involving urinary system	genitourinary	257	28160	3	0	0	1.20384	0.0497721	1.05103	0.0902433	0.581269	1	0.999995
chr19.50259161.A.G	rs1651553	G	Severity	CAV	A	MYH14	277.51	Lipoprotein disorders	endocrine/metabolic	194	36104	3	0	0	1.32126	0.0626649	1.06467	0.113621	0.581273	1	0.999995
chr2.112913801.G.T	rs3811046	T	Risk factor	CAV	T	IL37	599.5	Frequency of urination and polyuria	genitourinary	622	6872	1	NA	NA	0	-0.040665	0.960151	0.0737319	0.581274	1	0.999995
chr6.147217556.A.G	rs116898161	G	Severity	CAV	G	STXBP5	459.7	Blood vessel replaced	circulatory system	174	36290	3	0	0	0.124082	0.213634	1.23817	0.387353	0.581275	1	0.999995
chr14.55263686.C.T	rs10140801	T	Severity	CAV-FE	T	FBXO34-AS1	292	Neurological disorders	mental disorders	1293	26494	2	0	0	0.104716	-0.0238793	0.976404	0.0432972	0.581278	1	0.999995
chr2.162044379.C.T	rs3788979	T	Risk factor	CAV	T	DPP4	599.9	Other abnormality of urination	genitourinary	553	28312	3	0	0	0.275696	0.0518238	1.05319	0.0939657	0.581278	1	0.999995
chr9.30504351.C.T	rs17775810	TT genotype	Protective	CAV	T	LINC01242	565	Anal and rectal conditions	digestive	1239	35427	3	0.000293811	0	1.27866	-0.0336903	0.966871	0.0610865	0.581279	1	0.999995
chr8.124324323.T.C	rs72711165	C	Severity	CAV-FE	C	TMEM65	454.11	Varicose veins of lower extremity, symptomtic	circulatory system	1152	31981	3	0	0	1.42712	0.0855738	1.08934	0.155161	0.58128	1	0.999995
chr13.112889041.C.T	rs9577175	T	Severity	CAV	T	ATP11A	649	Other conditions or status of the mother complicating pregnancy, childbirth, or the puerperium	pregnancy complications	283	38265	3	0.0287353	47.8156	3.83256	-0.0633868	0.93858	0.114932	0.58128	1	0.999995
chr10.52771466.C.T	rs1800451	T	Potential functional effect on protein	FCP + IP	T	MBL2	459.7	Blood vessel replaced	circulatory system	172	36105	3	0	0	0.788901	-0.1101	0.895745	0.199634	0.581285	1	0.999995
chr22.24011037.T.C	rs11090305	C	Severity	CAV	C	-	535	Gastritis and duodenitis	digestive	1075	33782	3	0.000790922	27.3474	2.75282	0.0285964	1.02901	0.0518514	0.581287	1	0.999995
chr16.57636629.G.A	rs7499679	A	Severity	CAV	A	ADGRG1	592.1	Cystitis	genitourinary	686	31503	3	0	0	1.28964	0.0346763	1.03528	0.0628763	0.581291	1	0.999995
chr5.131995059.C.T	rs56162149	T	Severity	CAV-FE	T	ACSL6	496.1	Emphysema	respiratory	452	22431	2	0	0	0.281331	0.0451725	1.04621	0.0819095	0.581296	1	0.999995
chr8.16932640.T.C	rs118072448	T	Severity	CAV	C	-	411.1	Unstable angina (intermediate coronary syndrome)	circulatory system	174	32695	3	0	0	0.554823	-0.166025	0.847025	0.301048	0.581298	1	0.999995
chr19.52830722.G.A	rs10411226	G	Severity	CAV	G	ZNF28	339	Other headache syndromes	neurological	1435	27961	3	0	0	0.0689856	0.0228119	1.02307	0.0413642	0.581298	1	0.999995
