## Supplementary Table 15 for "A comprehensive knowledgebase of known and predicted human genetic variants associated with COVID-19 susceptibility and severity" (part 29 of 50)

### Sheet: Supplementary Table 15 (continued)
Supplementary Table 15. Transethnic meta-PheWAS
chr13.73984368.C.T	rs12871414	C	Severity	CAV	T	KLF12	427	Cardiac dysrhythmias	circulatory system	4993	29056	3	0	0	0.647139	-0.0157865	0.984337	0.0286254	0.581299	1	0.999995
chr15.33615902.C.T	rs12593288	C	Severity	CAV	T	RYR3	740.11	Osteoarthrosis, localized, primary	musculoskeletal	3613	30768	3	0	0	0.791438	0.0217672	1.02201	0.0394704	0.581304	1	0.999995
chr4.106022043.T.C	rs11729561	T	Severity	CAV	C	-	427.9	Palpitations	circulatory system	2339	28951	3	0	0	1.44454	0.0338461	1.03443	0.0613734	0.581306	1	0.999995
chr2.162044379.C.T	rs3788979	T	Risk factor	CAV	T	DPP4	295.3	Psychosis	mental disorders	144	14935	2	0	0	0.188409	-0.108929	0.896794	0.197524	0.581311	1	0.999995
chr21.41426103.C.A	rs17000900	A	Severity	CAV-FE	A	MX1	278.11	Morbid obesity	endocrine/metabolic	3077	25671	3	0	0	1.09703	-0.0214657	0.978763	0.0389245	0.581312	1	0.999995
chr17.63488670.G.A	rs4343	G	Severity; Risk factor	CAV	G	ACE	279.7	Other immunological findings	endocrine/metabolic	1278	23748	2	0	0	0.624198	0.024495	1.0248	0.0444184	0.581318	1	0.999995
chr10.98166813.G.T	rs10786398	T	Severity	CAV	T	R3HCC1L	654	Other and unspecified complications of birth; puerperium affecting management of mother	pregnancy complications	474	38135	3	4.42345e-07	0	1.58856	0.0448881	1.04591	0.0814001	0.581325	1	0.999995
chr5.86011821.T.G	rs4424029	G	Severity	CAV	G	-	747.1	Cardiac congenital anomalies	congenital anomalies	321	38421	3	0	0	0.0393274	-0.0462337	0.954819	0.0838418	0.581333	1	0.999995
chrX.12885540.A.T	rs179008	T	Severity; Risk factor	CAV	T	TLR7	695.7	Prurigo and Lichen	dermatologic	293	31382	3	0	0	0.239275	0.0697763	1.07227	0.126535	0.581333	1	0.999995
chr17.49863303.C.T	rs77534576	T	Severity	CAV	T	-	695.7	Prurigo and Lichen	dermatologic	298	32314	3	0	0	1.66569	0.157998	1.17116	0.28652	0.581333	1	0.999995
chr4.67910402.G.A	rs4860265	G	Possible functional consequences	FCP + IP	G	TMPRSS11A	800	Fracture of lower limb	injuries & poisonings	388	34404	3	0.00598766	22.3544	2.57581	-0.0420072	0.958863	0.0761782	0.581337	1	0.999995
chr5.174562335.T.A	rs2220543	T	Severity	CAV	A	SUMO2P6	626	Disorders of menstruation and other abnormal bleeding from female genital tract	genitourinary	2457	31103	3	0	0	0.263621	-0.019112	0.981069	0.0346599	0.581348	1	0.999995
chr15.33615902.C.T	rs12593288	C	Severity	CAV	T	RYR3	290.1	Dementias	mental disorders	620	34738	3	0.0964097	69.4572	6.5482	-0.0511391	0.950146	0.0927424	0.581352	1	0.999995
chrX.15600835.T.C	rs4646116	C	Risk factor	FCP + IP	C	ACE2	555.1	Regional enteritis	digestive	566	28399	3	0	0	0.00112877	-0.284618	0.752302	0.516168	0.581355	1	0.999995
chr9.133251249.A.G	rs7849280	G	Protective	CAV	G	ABO	703.1	Ingrowing nail	dermatologic	247	34544	3	0	0	1.54803	-0.0741694	0.928514	0.134511	0.581359	1	0.999995
chr7.128954129.T.C	rs10488631	TCTA haplotype	Severity in European-Americans	CAV	C	IRF5	580	Nephritis; nephrosis; renal sclerosis	genitourinary	230	7233	1	NA	NA	0	-0.203878	0.815562	0.369749	0.581362	1	0.999995
chr11.320836.C.T	rs34481144	T	Severity	CAV	T	IFITM3	476	Allergic rhinitis	respiratory	4168	25524	3	0	0	0.459742	0.016575	1.01671	0.0300601	0.581364	1	0.999995
chr3.1052111.C.G	rs1504061	G	Severity	CAV	G	-	411.4	Coronary atherosclerosis	circulatory system	4088	32927	3	0	0	0.83135	0.0289418	1.02936	0.0524889	0.581366	1	0.999995
chr2.191909428.G.A	rs147509469	A	Risk factor for females	CAV	A	CAVIN2-AS1	287	Purpura and other hemorrhagic conditions	hematopoietic	874	35965	3	0	0	0.0405185	-0.1204	0.886566	0.218358	0.581367	1	0.999995
chr15.33615902.C.T	rs12593288	C	Severity	CAV	T	RYR3	577.3	Cyst and pseudocyst of pancreas	digestive	196	38251	3	0	0	0.975984	-0.0840645	0.919372	0.152461	0.58137	1	0.999995
chr4.188627868.CTCT.C	rs1734523522	C	Severity	CAV	C	LINC01060	318	Tobacco use disorder	mental disorders	3826	31575	3	0	0	0.280529	-0.0225423	0.97771	0.0408845	0.581383	1	0.999995
chr21.33287378.C.T	rs8178521	T	Severity	CAV-FE	T	IL10RB	271	Disorders of carbohydrate transport and metabolism	endocrine/metabolic	4219	32704	3	0.00272348	43.2699	3.52547	0.0186127	1.01879	0.0337579	0.581388	1	0.999995
chr1.155175305.G.A	rs7528026	A	Severity	CAV	A	TRIM46	618.1	Prolapse of vaginal walls	genitourinary	204	38645	3	0.79983	28.0577	2.78001	-0.253888	0.775779	0.460479	0.58139	1	0.999995
chr17.45714244.T.C	rs113661667	C	Risk factor	CAV-FE	C	LINC02210-CRHR1	274.11	Gouty arthropathy	endocrine/metabolic	328	38051	3	0.00134687	0	1.53895	0.0652078	1.06738	0.118269	0.581391	1	0.999995
chr1.196673103.G.A	rs800292	A	Severity	CAV	A	CFH	252	Disorders of parathyroid gland	endocrine/metabolic	456	26551	2	0.00671401	35.7434	1.55626	-0.0410137	0.959816	0.0743876	0.581393	1	0.999995
chr1.154454494.A.C	rs2228145	A	Risk factor	CAV	C	IL6R	327.4	Insomnia	neurological	3305	30526	3	0.00149779	24.2958	2.64186	-0.0162647	0.983867	0.0295002	0.581399	1	0.999995
chr3.157438240.A.G	rs1840680	AG genotype)	Protective	CAV	A	PTX3	741	Symptoms and disorders of the joints	musculoskeletal	1793	35706	3	0.00811166	66.2351	5.92332	0.0201021	1.02031	0.0364604	0.581401	1	0.999995
chr7.22728630.G.T	rs2066992	T	Protective	CAV-FE	T	IL6	579.8	Nonspecific abnormal findings in stool contents	digestive	248	34219	3	0	0	0.0775552	0.0799386	1.08322	0.14499	0.581402	1	0.999995
chr7.22728630.G.T	rs2066992	T	Protective	CAV-FE	T	IL6	737	Curvature of spine	musculoskeletal	305	35979	3	0	0	1.04532	0.074498	1.07734	0.135123	0.581405	1	0.999995
chr17.35880776.C.T	rs2107538	T	Risk factor; Severity	FCP	T	CCL5	425.1	Primary/intrinsic cardiomyopathies	circulatory system	793	37526	3	0.00167555	13.5255	2.31282	-0.0318381	0.968663	0.0577482	0.58141	1	0.999995
chr19.50379362.T.C	rs1405655	C	Severity	CAV-FE	C	NR1H2	766	Neuralgia, neuritis, and radiculitis NOS	symptoms	531	24484	2	0	0	0.168489	0.0356033	1.03624	0.0645778	0.581411	1	0.999995
chr1.20166359.C.T	rs72663004	T	Severity	CAV	T	PLA2G2C	724.2	Disorders of coccyx	musculoskeletal	366	33354	3	0.176836	61.353	5.17504	-0.10182	0.903192	0.184685	0.581416	1	0.999995
chr17.34252769.A.G	rs1024611	G	Risk factor	CAV	G	CCL2	796	Elevated prostate specific antigen [PSA]	genitourinary	623	35360	3	0	0	0.00768242	0.0380513	1.03878	0.0690197	0.581421	1	0.999995
chr9.78543197.A.G	rs7027911	A	Severity	CAV	G	-	250.1	Type 1 diabetes	endocrine/metabolic	364	16297	2	0	0	0.0492904	-0.0469076	0.954176	0.085085	0.581426	1	0.999995
chr5.131995059.C.T	rs56162149	T	Severity	CAV-FE	T	ACSL6	362.27	Drusen (degenerative) of retina	sense organs	108	25587	2	0	0	0.366455	-0.0921926	0.911929	0.167227	0.581427	1	0.999995
chr11.71456403.G.T	rs12785878	G	Severity	CAV	T	NADSYN1	761	Cervicalgia	symptoms	1785	22579	2	0	0	0.00468196	0.0212115	1.02144	0.0384755	0.581428	1	0.999995
chr11.320772.A.G	rs12252	G	Severity; Risk factor	CAV	G	IFITM3	569	Other disorders of intestine	digestive	679	34295	3	0	0	0.499304	-0.0449967	0.956001	0.0816211	0.581437	1	0.999995
chr21.41473715.C.A	rs2298661	A	Protective	CAV-FE	A	TMPRSS2	070.2	Viral hepatitis B	infectious diseases	435	27712	3	0.0368974	61.0322	5.13245	0.0466076	1.04771	0.0845438	0.581439	1	0.999995
chr5.132485305.G.A	rs17622656	A	Risk factor	FCP + IP	A	IRF1	442.1	Aortic aneurysm	circulatory system	733	33239	3	0.00316991	0	1.68991	-0.0355175	0.965106	0.0644269	0.581439	1	0.999995
chr22.22210343.A.T	rs5757427	T	Severity	CAV	A	IGLV10-54	626.11	Absent or infrequent menstruation	genitourinary	362	20365	3	0.0301929	50.3464	4.02791	0.0503191	1.05161	0.0912767	0.581441	1	0.999995
chr2.162044379.C.T	rs3788979	T	Risk factor	CAV	T	DPP4	578.2	Blood in stool	digestive	366	33539	3	0.0461733	48.6455	3.89449	0.0630352	1.06506	0.114344	0.581442	1	0.999995
chr3.141689849.A.G	rs6440031	G	Severity	CAV	A	LINC02618	800	Fracture of lower limb	injuries & poisonings	362	31350	3	1.31436e-06	0	1.94746	0.0840951	1.08773	0.152549	0.581452	1	0.999995
chr21.41465040.G.A	rs17001042	A	Possible functional consequences	FCP + IP	A	TMPRSS2	601.1	Prostatitis	genitourinary	161	35403	3	0	0	0.483357	-0.239125	0.787316	0.433784	0.58146	1	0.999995
chr1.173115604.T.G	rs17300100	G	Severity	CAV	G	-	771.1	Swelling of limb	symptoms	1146	34162	3	1.217e-07	0	1.56926	0.0511084	1.05244	0.0927137	0.581463	1	0.999995
chr17.27660155.T.C	rs117217714	C	Severity	CAV	C	NOS2P1	593.1	Gross hematuria	genitourinary	422	31957	3	0	0	0.919025	0.282323	1.32621	0.51216	0.581469	1	0.999995
chr5.174562335.T.A	rs2220543	T	Severity	CAV	A	SUMO2P6	215	Other benign neoplasm of connective and other soft tissue	neoplasms	449	37107	3	0	0	1.34337	-0.039662	0.961114	0.0719513	0.581473	1	0.999995
chrX.15564142.G.A	rs147311723	A	Severity	CAV	A	ACE2	334	Degenerative disease of the spinal cord	neurological	218	35078	3	0	0	0.000829054	-0.554138	0.574567	1.00527	0.581473	1	0.999995
chr20.50172836.A.G	rs6122883	G	Severity	CAV-FE	G	LINC01273	333.4	Torsion dystonia	neurological	129	26292	2	0	0	0.0315933	0.0733248	1.07608	0.133021	0.581478	1	0.999995
chr21.41508701.T.G	rs4283504	T	Possible functional consequences	FCP + IP	T	TMPRSS2	338	Pain	neurological	6293	27958	3	0	0	0.450329	-0.0209072	0.97931	0.0379293	0.581485	1	0.999995
chr1.90742957.A.C	rs2166172	C	Severity	CAV-FE	C	-	689	Disorder of skin and subcutaneous tissue NOS	dermatologic	642	36716	3	0	0	0.938095	-0.0355861	0.96504	0.0645607	0.581494	1	0.999995
chr11.34482745.G.A	rs61882275	G	Severity	CAV	A	ELF5	751.21	Cystic kidney disease	congenital anomalies	104	38582	3	0	0	0.73116	0.0825231	1.08602	0.149715	0.581497	1	0.999995
chr15.90866675.C.T	rs79742014	T	Protective	IP	T	FURIN	333	Extrapyramidal disease and abnormal movement disorders	neurological	433	34923	3	5.06672e-06	33.1764	2.99295	-0.14118	0.868333	0.256136	0.581502	1	0.999995
chr21.33252612.A.G	rs2236757	A	Severity	CAV-FE	A	IFNAR2	214.1	Lipoma of skin and subcutaneous tissue	neoplasms	179	35972	3	0	0	1.31176	0.0653928	1.06758	0.118639	0.581504	1	0.999995
chr13.22495675.AG.A	rs10714879	A	Severity	CAV	AG	-	577.3	Cyst and pseudocyst of pancreas	digestive	149	28867	2	0.0900353	70.0832	3.34261	-0.0761469	0.92668	0.138151	0.581508	1	0.999995
chr9.132278286.T.C	rs11243705	C	Severity	CAV	C	SETX	610.4	Benign neoplasm of breast	genitourinary	223	32824	3	0	0	0.269475	-0.0818858	0.921377	0.148565	0.581513	1	0.999995
chr12.57108399.C.T	rs324011	T	Risk factor; Severity	CAV	T	STAT6	800	Fracture of lower limb	injuries & poisonings	388	34935	3	0	0	1.24433	-0.0461747	0.954875	0.0837753	0.581515	1	0.999995
chr5.96909661.C.T	rs150892504	T	Severity	CAV	T	ERAP2	537	Other disorders of stomach and duodenum	digestive	266	36035	3	0	0	0.00189786	0.402939	1.49622	0.731086	0.58153	1	0.999995
chr15.60810211.C.T	rs341419	T	Severity	CAV-FE	T	RORA	338	Pain	neurological	6263	28098	3	0.00150632	45.696	3.68297	0.0139146	1.01401	0.0252464	0.58153	1	0.999995
chr7.22728408.A.G	rs2069837	G	Severity	CAV-FE	G	IL6	930	Allergic reaction to food	injuries & poisonings	812	31109	3	0	0	1.68734	-0.0526618	0.948701	0.0955498	0.581534	1	0.999995
chr17.63488670.G.A	rs4343	G	Severity; Risk factor	CAV	A	ACE	574	Cholelithiasis and cholecystitis	digestive	152	12972	1	NA	NA	0	-0.0657853	0.936332	0.119364	0.581545	1	0.999995
chrX.15566297.A.G	rs4646179	G	Severity	CAV	G	ACE2	698	Pruritus and related conditions	dermatologic	1129	36582	3	1.27868e-06	0	1.54109	-0.0729749	0.929624	0.132411	0.581549	1	0.999995
chr2.167953627.G.A	rs7595310	A	Severity	CAV-FE	A	STK39	244.5	Congenital hypothyroidism	endocrine/metabolic	131	22971	2	0.00165779	3.22776	1.03335	-0.08366	0.919744	0.1518	0.581551	1	0.999995
chr17.45422978.G.C	rs1230082	G	Severity	CAV	G	ARHGAP27	289.4	Lymphadenitis	hematopoietic	399	26104	2	0	0	0.229154	0.0409698	1.04182	0.0743401	0.581556	1	0.999995
chrX.15603134.G.A	rs7885856	G;A	Possible functional consequences	FCP + IP	A	ACE2	550	Abdominal hernia	digestive	1988	36482	3	0	0	0.46951	0.0530621	1.0545	0.0962819	0.581557	1	0.999995
chr5.21768177.G.A	-	HLA-A*02:02	Protective	IP	A	HLA-A	317.11	Alcoholic liver damage	mental disorders	244	30810	3	0	0	0.304182	0.0561712	1.05778	0.101924	0.581558	1	0.999995
chr9.3320390.C.A	rs72699049	A	Severity	CAV	A	RFX3	426.2	Atrioventricular [AV] block	circulatory system	277	29513	3	0	0	0.45149	-0.145896	0.864247	0.264741	0.581571	1	0.999995
chr1.156125675.T.C	rs581342	C	Severity	CAV	T	LMNA	070.3	Viral hepatitis C	infectious diseases	943	6065	1	NA	NA	0	0.0299491	1.0304	0.054346	0.581577	1	0.999995
chr2.60480453.A.G	rs1123573	A	Severity	CAV-FE	G	BCL11A	366	Cataract	sense organs	2826	34428	3	0	0	1.85161	0.0170786	1.01723	0.0309913	0.581581	1	0.999995
chr6.52200448.A.G	rs13192246	G	Severity	CAV	G	-	610	Benign mammary dysplasias	genitourinary	130	7796	1	NA	NA	0	-0.0943681	0.909948	0.171245	0.581585	1	0.999995
chr5.86011821.T.G	rs4424029	G	Severity	CAV	G	-	458.9	Hypotension NOS	circulatory system	271	35996	3	0.0225484	45.2211	3.65104	0.0519441	1.05332	0.0942611	0.581588	1	0.999995
chr11.88436431.C.T	rs72953026	T	Severity	CAV-FE	T	-	241	Nontoxic nodular goiter	endocrine/metabolic	2124	30892	3	0	0	1.09155	0.0270974	1.02747	0.0491731	0.581591	1	0.999995
chr1.12207235.C.T	rs3397	T	Severity	CAV-FE	C	TNFRSF1B	280.1	Iron deficiency anemias, unspecified or not due to blood loss	hematopoietic	1249	17338	2	0	0	0.940728	-0.0248241	0.975482	0.0450481	0.581594	1	0.999995
chr6.45737076.T.A	rs16873740	A	Severity	CAV	A	-	772.2	Spasm of muscle	symptoms	602	36370	3	0	0	1.0781	-0.0437927	0.957152	0.0794712	0.581599	1	0.999995
chr18.6461231.C.G	rs11659676	G	Severity	CAV-FE	G	RPL6P27	306.9	Tension headache	mental disorders	156	17854	2	0.0304136	40.1143	1.66985	-0.0642317	0.937788	0.116563	0.581601	1	0.999995
chr1.90742957.A.C	rs2166172	C	Severity	CAV-FE	C	-	367.1	Myopia	sense organs	382	34495	3	0	0	1.25338	-0.0460078	0.955035	0.0834917	0.581602	1	0.999995
chr4.67963489.G.A	rs6552134	G	Possible functional consequences	FCP + IP	A	TMPRSS11A	611	Abnormal findings on mammogram or breast exam	genitourinary	556	7778	1	NA	NA	0	-0.0438835	0.957065	0.0796367	0.581602	1	0.999995
chr12.8058591.T.C	rs7842	C	Risk factor; Severity	CAV	C	C3AR1	401.2	Hypertensive heart and/or renal disease	circulatory system	481	21972	3	0.00347698	11.3372	2.25574	0.0405067	1.04134	0.0735087	0.581602	1	0.999995
chr5.86011821.T.G	rs4424029	G	Severity	CAV	G	-	420	Carditis	circulatory system	325	37425	3	0	0	1.40563	0.0467627	1.04787	0.0848631	0.581608	1	0.999995
chr12.8608014.A.G	rs11613792	A	Severity	CAV	G	AICDA	369	Infection of the eye	sense organs	808	31252	3	0	0	0.170286	-0.0356457	0.964982	0.0646885	0.581609	1	0.999995
chr10.52340585.A.T	rs1441121	T	Severity	CAV	A	-	395.1	Nonrheumatic mitral valve disorders	circulatory system	829	33518	3	0.00642419	25.8587	2.69755	0.0311884	1.03168	0.0565999	0.581612	1	0.999995
chr17.31410594.G.A	rs178840	G	Severity	CAV	A	RAB11FIP4	939	Atopic/contact dermatitis due to other or unspecified	dermatologic	534	9655	1	NA	NA	0	-0.0388405	0.961904	0.0704869	0.581612	1	0.999995
chr21.41465921.C.T	rs62217525	C	Possible functional consequences	FCP + IP	T	TMPRSS2	379.2	Disorders of vitreous body	sense organs	934	33215	3	0	0	0.512918	-0.0752655	0.927497	0.136591	0.581615	1	0.999995
chr11.26675470.T.G	rs10835056	G	Severity	CAV	T	SLC5A12	960.2	Allergy/adverse effect of penicillin	injuries & poisonings	198	36645	3	0.00939078	23.0081	2.59768	0.0584809	1.06022	0.106131	0.581616	1	0.999995
chrX.15564667.C.T	rs2074192	T	Severity (T allele); Severity for males > 50 y.o (T allele); Protective (C allele); Protective (CT genotype)	CAV	T	ACE2	1009	NA	NA	125	38288	3	0.0997109	58.7201	4.84497	0.0811202	1.0845	0.147218	0.581619	1	0.999995
chr14.94566450.G.A	rs2093266	A	Risk factor for acute kidney injury	CAV	A	SERPINA4	595	Hydronephrosis	genitourinary	209	37066	3	0.000394616	0	1.80196	0.073595	1.07637	0.133561	0.581619	1	0.999995
chr3.146517122.G.A	rs343320	A	Severity	CAV-FE	A	PLSCR1	276.1	Electrolyte imbalance	endocrine/metabolic	2411	34061	3	0	0	0.241218	0.037321	1.03803	0.0677307	0.581619	1	0.999995
chr4.153687301.A.G	rs1898830	G	Severity; Risk factor	CAV	G	TLR2	530	Diseases of esophagus	digestive	7525	28228	3	5.89944e-07	0	1.9636	0.0121688	1.01224	0.0220844	0.581623	1	0.999995
chr12.6845711.C.T	rs5443	T	protective	CAV	C	CDCA3	174.11	Malignant neoplasm of female breast	neoplasms	250	8726	1	NA	NA	0	0.0605548	1.06243	0.109898	0.581629	1	0.999995
chr19.50259161.A.G	rs1651553	G	Severity	CAV	A	MYH14	830	Dislocation	injuries & poisonings	233	37407	3	0	0	0.406876	0.0566489	1.05828	0.102813	0.581641	1	0.999995
chr14.72467521.C.T	rs12587980	T	Severity	CAV	T	RGS6	585.4	Chronic kidney disease, Stage I or II	genitourinary	628	31924	3	0	0	0.657033	-0.0335307	0.967025	0.0608564	0.581647	1	0.999995
chr4.143999443.G.A	rs7683365	A	Risk factor	FCP + IP	A	GYPB	371.2	Conjunctivitis, noninfectious	sense organs	103	29640	3	0	0	0.183856	-0.0947881	0.909566	0.172036	0.581649	1	0.999995
chr4.24511798.A.G	rs73246461	G	Severity	CAV	G	-	618.1	Prolapse of vaginal walls	genitourinary	200	37587	3	0	0	0.144537	0.0722126	1.07488	0.131063	0.581649	1	0.999995
chr1.31151182.G.C	rs12083278	C	Severity	CAV	G	-	599.9	Other abnormality of urination	genitourinary	541	26720	3	0	0	0.463431	-0.0378087	0.962897	0.0686214	0.581651	1	0.999995
chr4.111691870.C.T	rs112641600	C	Severity	CAV	T	-	276.14	Hypopotassemia	endocrine/metabolic	848	33759	3	0	0	0.521298	0.0552279	1.05678	0.100237	0.581653	1	0.999995
chr17.34252769.A.G	rs1024611	G	Risk factor	CAV	G	CCL2	715.1	Sacroiliitis NEC	musculoskeletal	336	36126	3	0	0	0.870769	0.0481475	1.04933	0.0873864	0.581653	1	0.999995
chr1.206773552.T.C	rs1800896	C	Severity	FCP	C	IL10	180.3	Cervical intraepithelial neoplasia [CIN] [Cervical dysplasia]	neoplasms	373	34998	3	0	0	0.586894	0.0431873	1.04413	0.0783846	0.581657	1	0.999995
chr7.128938247.T.G	rs10488631	TCTA haplotype	Severity in European-Americans	CAV	T	IRF5	281	Other deficiency anemia	hematopoietic	284	17939	2	0	0	0.00115786	0.0476449	1.0488	0.0864758	0.58166	1	0.999995
chr17.27660155.T.C	rs117217714	C	Severity	CAV	C	NOS2P1	071	Human immunodeficiency virus [HIV] disease	infectious diseases	2883	27967	3	0	0	0.712349	0.132588	1.14178	0.240652	0.581665	1	0.999995
chr11.320836.C.T	rs34481144	T	Severity	CAV	T	IFITM3	707	Chronic ulcer of skin	dermatologic	909	36218	3	0.000962183	3.01364	2.06215	-0.0338638	0.966703	0.0614642	0.581667	1	0.999995
chr6.52236941.T.C	rs763780	C	Protective	FCP	C	IL17F	053	Herpes zoster	infectious diseases	666	28000	3	0.0427997	45.6876	3.6824	-0.0670066	0.935189	0.12162	0.581667	1	0.999995
chr11.71456403.G.T	rs12785878	G	Severity	CAV	T	NADSYN1	726	Peripheral enthesopathies and allied syndromes	musculoskeletal	1987	18401	2	0.00100808	22.4462	1.28943	0.0208251	1.02104	0.0377985	0.581667	1	0.999995
chr9.87726001.C.A	rs41307457	C;A	Possible functional consequences	FCP + IP	A	CTSL	362.9	Retinal edema	sense organs	342	33380	3	0	0	1.13883	0.0706234	1.07318	0.128187	0.581676	1	0.999995
chr1.155133406.T.G	rs4971066	G	Risk factor	CAV	G	EFNA1	687.2	NA	NA	300	37756	3	0.047846	37.6036	3.20531	0.0653759	1.06756	0.118665	0.581682	1	0.999995
chr3.1052111.C.G	rs1504061	G	Severity	CAV	G	-	726	Peripheral enthesopathies and allied syndromes	musculoskeletal	2608	29207	3	0.00139855	29.0748	2.81987	0.0327713	1.03331	0.0594837	0.581682	1	0.999995
chr6.31575324.G.A	rs361525	G	Severity	CAV-FE	A	TNF	550.4	Umbilical hernia	digestive	401	36490	3	0.0449897	32.5706	2.96607	0.0890499	1.09314	0.161636	0.581683	1	0.999995
chr11.34482745.G.A	rs61882275	G	Severity	CAV	A	ELF5	496.3	Bronchiectasis	respiratory	276	29485	3	0	0	0.297023	-0.0504324	0.950818	0.0915418	0.581687	1	0.999995
chr19.50379362.T.C	rs1405655	C	Severity	CAV-FE	T	NR1H2	285	Other anemias	hematopoietic	1807	6207	1	NA	NA	0	-0.0214972	0.978732	0.0390205	0.581688	1	0.999995
chr2.127137039.A.G	rs744373	G	Severity	CAV	G	-	362.2	Degeneration of macula and posterior pole of retina	sense organs	713	33638	3	0	0	0.258472	-0.0312577	0.969226	0.0567376	0.58169	1	0.999995
chr3.27146807.G.A	rs17317135	G	Severity	CAV	A	NEK10	250.24	Type 2 diabetes with neurological manifestations	endocrine/metabolic	1521	26330	3	2.14282e-06	12.5872	2.288	-0.0699669	0.932425	0.127002	0.581693	1	0.999995
chr10.52340585.A.T	rs1441121	T	Severity	CAV	A	-	496.1	Emphysema	respiratory	674	28447	3	0	0	0.935129	0.0364471	1.03712	0.066158	0.581695	1	0.999995
chr16.85959043.C.T	rs12444486	C	Severity in African-Americans	CAV	C	-	270.3	Disorders of plasma protein metabolism	endocrine/metabolic	338	35072	3	0	0	1.30938	-0.0442503	0.956714	0.0803227	0.581697	1	0.999995
chr5.131995059.C.T	rs56162149	T	Severity	CAV-FE	T	ACSL6	365	Glaucoma	sense organs	1428	25875	2	0	0	0.056295	0.0259879	1.02633	0.0471729	0.581698	1	0.999995
chr22.49281538.G.A	rs62220604	G	Severity	CAV	A	-	979	Adverse drug events and drug allergies	injuries & poisonings	179	35485	3	0	0	0.869215	0.0762436	1.07923	0.138397	0.581699	1	0.999995
chr4.71762286.C.T	rs113574864	T	Severity	CAV	T	GC	180.3	Cervical intraepithelial neoplasia [CIN] [Cervical dysplasia]	neoplasms	372	34807	3	0	0	0.483033	-0.0691408	0.933195	0.125505	0.581702	1	0.999995
chr11.14893332.A.G	rs10741657	G	Severity	CAV	A	CYP2R1	603	Other disorders of testis	genitourinary	105	33978	3	0	0	0.0327643	-0.0856705	0.917897	0.155513	0.581709	1	0.999995
chrX.15581240.G.A	rs147464721	A	Severity	CAV	A	ACE2	472	Chronic pharyngitis and nasopharyngitis	respiratory	1380	26695	3	0	0	0.558943	-0.283472	0.753164	0.514571	0.58171	1	0.999995
chr8.40324459.C.A	rs11779911	C	Severity	CAV	A	SIRLNT	707.2	Chronic ulcer of leg or foot	dermatologic	695	35816	3	0	0	0.615729	0.0343751	1.03497	0.0623993	0.58171	1	0.999995
chr19.50379362.T.C	rs1405655	C	Severity	CAV-FE	C	NR1H2	362.3	Other nondiabetic retinopathy	sense organs	131	25897	2	0.133118	67.0601	3.03583	0.0716785	1.07431	0.130114	0.58171	1	0.999995
chr4.67963489.G.A	rs6552134	G	Possible functional consequences	FCP + IP	A	TMPRSS11A	288.1	Decreased white blood cell count	hematopoietic	181	8028	1	NA	NA	0	-0.0738361	0.928824	0.134032	0.581714	1	0.999995
chr16.78590128.A.G	rs72803978	A	Severity	CAV	G	WWOX	301	Personality disorders	mental disorders	350	24245	3	0	0	1.40753	-0.124613	0.882838	0.226207	0.581715	1	0.999995
chr14.55263686.C.T	rs10140801	T	Severity	CAV-FE	T	FBXO34-AS1	803	Fracture of upper limb	injuries & poisonings	326	26551	2	0	0	0.266263	-0.0451617	0.955843	0.0819814	0.581717	1	0.999995
chr10.104263031.C.A	rs4925	A	Protective for neurological complications of long COVID	CAV	A	GSTO1	700	Corns and callosities	dermatologic	422	35960	3	0	0	0.966469	0.0522324	1.05362	0.0948177	0.581722	1	0.999995
chrX.15600857.A.G	rs73635825	G	Risk factor*Conflicting; Protective*Conflicting	FCP + IP	G	ACE2	550.5	Ventral hernia	digestive	493	23905	2	0	0	0.00121863	0.567614	1.76405	1.0304	0.581724	1	0.999995
chr12.8058591.T.C	rs7842	C	Risk factor; Severity	CAV	C	C3AR1	446	Polyarteritis nodosa and allied conditions	circulatory system	206	33345	3	0.0260585	39.4662	3.30394	-0.059803	0.94195	0.108562	0.581726	1	0.999995
chrX.15600857.A.G	rs73635825	G	Risk factor*Conflicting; Protective*Conflicting	FCP + IP	G	ACE2	296.2	Depression	mental disorders	4622	15238	2	0	0	0.0657253	0.249233	1.28304	0.452444	0.58173	1	0.999995
chr21.41470664.C.T	rs61735794	T	Risk factor	CAV	T	TMPRSS2	512.9	Other dyspnea	respiratory	3930	23124	3	2.71547e-06	1.4913	2.03028	-0.0593421	0.942384	0.107727	0.581731	1	0.999995
chr19.50259161.A.G	rs1651553	G	Severity	CAV	A	MYH14	280	Iron deficiency anemias	hematopoietic	2738	28774	3	0	0	0.796038	0.0178534	1.01801	0.0324102	0.581731	1	0.999995
chr10.8988345.A.T	rs71481792	A	Severity	CAV	T	-	250.24	Type 2 diabetes with neurological manifestations	endocrine/metabolic	1515	26402	3	0	0	1.17209	0.0265146	1.02687	0.0481344	0.58174	1	0.999995
chr11.611919.C.G	rs702966	C	Severity in African-Americans	CAV	C	PHRF1	411.2	Myocardial infarction	circulatory system	150	8093	1	NA	NA	0	0.0658341	1.06805	0.119516	0.581742	1	0.999995
chr5.131995059.C.T	rs56162149	T	Severity	CAV-FE	T	ACSL6	738.4	Acquired spondylolisthesis	musculoskeletal	122	27204	2	0.0277844	32.8501	1.48921	-0.0877468	0.915993	0.159298	0.581748	1	0.999995
chr22.49281538.G.A	rs62220604	G	Severity	CAV	A	-	695.8	Other specified erythematous conditions	dermatologic	317	30983	3	0	0	0.00135581	-0.0630035	0.93894	0.114381	0.581757	1	0.999995
chr7.117559590.ATCT.A	rs113993960	A	Severity	CAV	A	CFTR	550.4	Umbilical hernia	digestive	401	36351	3	0	0	0.295898	0.397217	1.48768	0.721138	0.581757	1	0.999995
chr5.1211624.A.G	rs76067074	G	Severity	CAV-FE	G	SLC6A19	433	Cerebrovascular disease	circulatory system	2156	35215	3	0	0	0.115614	0.0460275	1.0471	0.0835631	0.581763	1	0.999995
chr10.8988345.A.T	rs71481792	A	Severity	CAV	T	-	560.2	Impaction of intestine	digestive	209	27833	3	0	0	0.88643	0.0653857	1.06757	0.118709	0.581765	1	0.999995
chr17.63488670.G.A	rs4343	G	Severity; Risk factor	CAV	G	ACE	272.1	Hyperlipidemia	endocrine/metabolic	9628	14489	2	0.00348301	74.1132	3.86297	0.0125659	1.01265	0.0228136	0.581767	1	0.999995
chr11.88436431.C.T	rs72953026	T	Severity	CAV-FE	T	-	612.2	Hypertrophy of breast (Gynecomastia)	genitourinary	277	33056	3	0.00761225	0	1.50746	-0.0773922	0.925527	0.140508	0.581768	1	0.999995
chrX.15586459.TAAATC.T	rs755766792	T	Severity	CAV	T	ACE2	569.2	Gastrointestinal complications	digestive	349	35840	3	0	0	0.00113485	0.567498	1.76385	1.03031	0.58177	1	0.999995
chr5.131995059.C.T	rs56162149	T	Severity	CAV-FE	T	ACSL6	274.1	Gout	endocrine/metabolic	509	28636	2	0	0	0.221876	-0.0427943	0.958108	0.0776947	0.58177	1	0.999995
chr7.54580201.A.C	rs622568	C	Severity; Risk factor	CAV-FE	C	-	189.21	Malignant neoplasm of bladder	neoplasms	120	38790	3	0.00369862	5.39298	2.11401	0.0852644	1.089	0.154801	0.581772	1	0.999995
chr2.195499753.A.C	rs73060484	C	Severity	CAV	C	-	569	Other disorders of intestine	digestive	706	35541	3	0	0	0.0160899	-0.0506592	0.950603	0.0919742	0.581772	1	0.999995
chr9.133257521.T.TC	rs8176719	TC	Severity; Risk factor	CAV-FE	TC	ABO	241.2	Nontoxic multinodular goiter	endocrine/metabolic	822	31154	3	0.0370458	78.9763	9.51308	-0.0307384	0.969729	0.0558074	0.581775	1	0.999995
chr6.31575324.G.A	rs361525	G	Severity	CAV-FE	A	TNF	427.6	Premature beats	circulatory system	385	29652	3	0.373203	64.0383	5.56147	-0.10039	0.904484	0.182268	0.581781	1	0.999995
chr4.24511798.A.G	rs73246461	G	Severity	CAV	G	-	560.2	Impaction of intestine	digestive	209	27518	3	0.0268791	13.1921	2.30394	-0.076842	0.926036	0.139515	0.581784	1	0.999995
chr2.195994321.C.T	rs191631470	T	Severity	CAV	T	DNAH7	800	Fracture of lower limb	injuries & poisonings	391	35152	3	0	0	0.0811487	0.282485	1.32642	0.512881	0.581784	1	0.999995
chr2.196087686.G.A	rs2176724	A	Severity	CAV	A	-	365.1	Open-angle glaucoma	sense organs	290	34016	3	0	0	1.21208	0.0574849	1.05917	0.10437	0.581786	1	0.999995
chr1.87162490.C.T	rs10873821	C	Severity	CAV	C	LINC01140	586	Other disorders of the kidney and ureters	genitourinary	495	7167	1	NA	NA	0	-0.0389358	0.961812	0.0706932	0.58179	1	0.999995
chr13.102695866.A.G	rs599976	G	Severity	CAV-FE	G	METTL21C	530.9	Heartburn	digestive	383	28375	3	0	0	1.15104	-0.0633642	0.938602	0.115047	0.581792	1	0.999995
chr9.81442264.TCAG.T	rs1826292621	T	Severity	CAV	T	-	244.4	Hypothyroidism NOS	endocrine/metabolic	3134	31143	3	0	0	0.499776	0.0239629	1.02425	0.0435081	0.581792	1	0.999995
chr5.1211624.A.G	rs76067074	G	Severity	CAV-FE	G	SLC6A19	401	Hypertension	circulatory system	15362	21482	3	0.00960988	56.8557	4.6356	-0.0255416	0.974782	0.0463773	0.581815	1	0.999995
chr21.41426103.C.A	rs17000900	A	Severity	CAV-FE	A	MX1	536	Disorders of function of stomach	digestive	416	35785	3	0	0	0.183953	0.0532213	1.05466	0.0966379	0.58182	1	0.999995
chr1.12192898.T.G	rs1061622	T	Severity	CAV-FE	G	TNFRSF1B	475.9	Postnasal drip	respiratory	757	26672	3	0	0	0.116547	-0.0370921	0.963587	0.0673511	0.581821	1	0.999995
chr9.87725456.A.T	rs56952354	A;T	Possible functional consequences	FCP + IP	T	CTSL	634	Miscarriage; stillbirth	pregnancy complications	183	29050	2	0.297256	45.569	1.83719	0.232044	1.26118	0.421343	0.581823	1	0.999995
chr1.169597075.C.T	rs6127	T	Severity in males	CAV	C	SELP	528.1	Stomatitis and mucositis	digestive	123	37307	3	0	0	1.30731	0.0799355	1.08322	0.145153	0.58184	1	0.999995
chr11.26675470.T.G	rs10835056	G	Severity	CAV	T	SLC5A12	180	Cervical cancer and dysplasia	neoplasms	418	34657	3	0.000335238	17.0021	2.4097	0.0404633	1.04129	0.0734795	0.581857	1	0.999995
chr14.94566450.G.A	rs2093266	A	Risk factor for acute kidney injury	CAV	A	SERPINA4	216	Benign neoplasm of skin	neoplasms	1003	34764	3	0	0	0.0838159	-0.0409382	0.959888	0.0743423	0.581858	1	0.999995
chr5.157106730.T.C	rs35960726	C	Severity	CAV	C	HAVCR2	426.92	Cardiac defibrillator in situ	circulatory system	420	29634	3	0	0	0.00205896	0.567608	1.76404	1.03075	0.581859	1	0.999995
chr22.49281538.G.A	rs62220604	G	Severity	CAV	A	-	572	Ascites (non malignant)	digestive	321	31505	3	0.00518961	14.856	2.34896	-0.0602233	0.941554	0.109363	0.581859	1	0.999995
chr2.195499753.A.C	rs73060484	C	Severity	CAV	C	-	689	Disorder of skin and subcutaneous tissue NOS	dermatologic	643	36628	3	0	0	1.181	-0.0507063	0.950558	0.0920815	0.581862	1	0.999995
chr10.22439346.T.C	-	HLA-A*02:02	Protective	IP	C	HLA-A	174.1	Breast cancer [female]	neoplasms	1176	35506	3	1.01861e-06	0	1.73559	0.0564562	1.05808	0.102524	0.581864	1	0.999995
chr9.78543197.A.G	rs7027911	A	Severity	CAV	A	-	165	Cancer within the respiratory system	neoplasms	111	13208	1	NA	NA	0	-0.0759289	0.926882	0.13789	0.581874	1	0.999995
chr1.196673103.G.A	rs800292	A	Severity	CAV	A	CFH	450	Noninfectious disorders of lymphatic channels	circulatory system	143	29482	2	0.183818	81.9931	5.55342	0.0736323	1.07641	0.133722	0.581881	1	0.999995
chr17.34252769.A.G	rs1024611	G	Risk factor	CAV	G	CCL2	427.9	Palpitations	circulatory system	2381	29582	3	0	0	0.283051	0.0189744	1.01916	0.0344597	0.58189	1	0.999995
chr14.76832814.C.CT	rs34279101	CT	Severity	CAV	CT	LRRC74A	626	Disorders of menstruation and other abnormal bleeding from female genital tract	genitourinary	2454	31005	3	0	0	1.12147	-0.0244014	0.975894	0.044317	0.581901	1	0.999995
chr2.167953627.G.A	rs7595310	A	Severity	CAV-FE	G	STK39	250.41	Impaired fasting glucose	endocrine/metabolic	165	5857	1	NA	NA	0	0.0712967	1.0739	0.129487	0.581901	1	0.999995
chr6.105878879.T.A	rs9386484	T	Severity	CAV	A	-	292	Neurological disorders	mental disorders	1520	29188	3	0.00817421	56.9015	4.64054	0.0228236	1.02309	0.0414515	0.581901	1	0.999995
chr10.52771466.C.T	rs1800451	T	Potential functional effect on protein	FCP + IP	T	MBL2	977	Personal history of allergy to medicinal agents	injuries & poisonings	749	36818	3	0.022585	42.7391	3.49278	-0.0515764	0.949731	0.0936734	0.581909	1	0.999995
chr22.49281538.G.A	rs62220604	G	Severity	CAV	A	-	536.8	Dyspepsia and other specified disorders of function of stomach	digestive	109	22511	2	0	0	0.565523	-0.114926	0.891432	0.20873	0.581911	1	0.999995
chr10.28606315.C.T	rs12773860	T	Severity	CAV	T	WAC	274.11	Gouty arthropathy	endocrine/metabolic	326	37699	3	0	0	1.47702	0.0871723	1.09108	0.158325	0.581915	1	0.999995
chr10.130802064.T.G	rs12253652	G	Severity	CAV	G	-	475.9	Postnasal drip	respiratory	744	26004	3	0.0213935	54.2309	4.36976	-0.0424175	0.95847	0.0770411	0.58192	1	0.999995
chr10.104263031.C.A	rs4925	A	Protective for neurological complications of long COVID	CAV	A	GSTO1	401.21	Hypertensive heart disease	circulatory system	295	21995	3	0	0	0.730493	-0.0645416	0.937497	0.117225	0.581923	1	0.999995
chr9.78543197.A.G	rs7027911	A	Severity	CAV	G	-	271	Disorders of carbohydrate transport and metabolism	endocrine/metabolic	3539	20988	2	0	0	0.993212	0.0165317	1.01667	0.0300261	0.581924	1	0.999995
chrX.15602217.T.C	rs190509934	C	Protective	CAV	C	ACE2	366	Cataract	sense organs	2828	34429	3	3.96548e-07	1.23508	2.02501	0.109938	1.11621	0.199679	0.581925	1	0.999995
chrX.15561454.T.C	rs142017934	C	Severity	CAV	C	ACE2	695.3	Rosacea	dermatologic	294	24490	2	0	0	0.000579965	0.561009	1.75244	1.01896	0.581929	1	0.999995
chr5.86011821.T.G	rs4424029	G	Severity	CAV	G	-	586	Other disorders of the kidney and ureters	genitourinary	1659	31826	3	0.00361678	41.3439	3.40971	0.0216221	1.02186	0.0392724	0.58193	1	0.999995
chr13.22495675.AG.A	rs10714879	A	Severity	CAV	AG	-	789	Nausea and vomiting	symptoms	984	26570	2	0.0184822	71.596	3.52063	0.0286065	1.02902	0.0519584	0.581931	1	0.999995
chr14.55263686.C.T	rs10140801	T	Severity	CAV-FE	T	FBXO34-AS1	302	Sexual and gender identity disorders	mental disorders	217	18380	2	0	0	0.0518153	0.0554937	1.05706	0.100794	0.581932	1	0.999995
chr3.101705614.T.C	rs11919389	C	Risk factor	CAV	C	PDCL3P4	567	Peritonitis and retroperitoneal infections	digestive	155	35722	3	0	0	0.174558	0.0684968	1.0709	0.124413	0.581935	1	0.999995
chr2.136948486.A.G	rs7605851	G	Severity	CAV-FE	G	THSD7B	165	Cancer within the respiratory system	neoplasms	314	38837	3	0	0	0.675227	-0.0834358	0.91995	0.151549	0.581941	1	0.999995
chr1.173115604.T.G	rs17300100	G	Severity	CAV	G	-	792.1	Papanicolaou smear of cervix or vagina with atypical squamous cells	genitourinary	363	34343	3	0	0	0.381793	0.0922856	1.09668	0.16763	0.581955	1	0.999995
chr2.195519781.A.G	rs74417002	G	Severity	CAV	G	-	427.2	Atrial fibrillation and flutter	circulatory system	1692	29606	3	0.0187975	37.0148	3.17535	-0.0550463	0.946441	0.0999879	0.581957	1	0.999995
chr7.22548762.C.T	rs13227460	T	Severity	CAV	T	STEAP1B	275	Disorders of mineral metabolism	endocrine/metabolic	1163	36399	3	0	0	0.962459	0.0332569	1.03382	0.060409	0.581957	1	0.999995
chr2.181488719.A.C	rs2034831	C	Severity	CAV	C	ITGA4	727.4	Ganglion and cyst of synovium, tendon, and bursa	musculoskeletal	145	29146	3	0	0	0.984913	-0.172245	0.841773	0.312875	0.581959	1	0.999995
chr21.41465040.G.A	rs17001042	A	Possible functional consequences	FCP + IP	A	TMPRSS2	428	Congestive heart failure; nonhypertensive	circulatory system	2187	34134	3	0	0	0.486015	0.0409271	1.04178	0.074344	0.58197	1	0.999995
chr10.76490426.T.C	rs114026383	C	Risk factor for European population	CAV	C	LRMDA	706	Diseases of sebaceous glands	dermatologic	2399	33131	3	0	0	0.0154588	-0.0600102	0.941755	0.10901	0.581977	1	0.999995
chr10.89010241.T.C	rs982764	T	Severity	CAV-FE	C	FAS	204	Leukemia	neoplasms	293	38115	3	0	0	0.575964	-0.0511965	0.950092	0.0930044	0.581994	1	0.999995
chr19.52830722.G.A	rs10411226	G	Severity	CAV	G	ZNF28	275.51	Hypocalcemia	endocrine/metabolic	147	31158	3	0	0	0.812471	0.0692023	1.07165	0.125717	0.582002	1	0.999995
chr1.3081749.G.A	rs12745140	A	Severity	CAV	A	PRDM16	531	Peptic ulcer (excl. esophageal)	digestive	499	37815	3	0	0	0.814584	-0.0877844	0.915958	0.159474	0.582003	1	0.999995
chr3.61768231.T.A	rs672699	A	Severity	CAV	T	PTPRG	282	Hereditary hemolytic anemias	hematopoietic	314	29158	3	0	0	0.495045	-0.0474874	0.953623	0.0862685	0.582004	1	0.999995
chr9.87726151.C.T	rs41312184	C;T	Possible functional consequences	FCP + IP	T	CTSL	721	Spondylosis and allied disorders	musculoskeletal	2261	33343	3	0	0	0.214316	-0.07253	0.930038	0.131763	0.582005	1	0.999995
chr6.105878879.T.A	rs9386484	T	Severity	CAV	A	-	614.52	Vaginitis and vulvovaginitis	genitourinary	649	30507	3	0	0	1.17305	-0.0345386	0.966051	0.0627456	0.582008	1	0.999995
chr6.160731787.C.T	rs4252128	T	Potential functional effect on protein	FCP + IP	T	PLG	279.11	Deficiency of humoral immunity	endocrine/metabolic	105	27637	2	0	0	0.0677199	0.218706	1.24447	0.397326	0.582014	1	0.999995
chr11.611919.C.G	rs702966	C	Severity in African-Americans	CAV	C	PHRF1	185	Cancer of prostate	neoplasms	199	8672	1	NA	NA	0	0.0633715	1.06542	0.115128	0.582016	1	0.999995
chr6.12216733.A.G	rs10755709	A	Severity	CAV	G	-	519.8	Other diseases of respiratory system, NEC	respiratory	175	36682	3	0.0139606	25.2236	2.67464	0.0631349	1.06517	0.114699	0.582018	1	0.999995
chr14.35401887.C.T	rs696	CC genotype	Severity	CAV	C	NFKBIA	585	Renal failure	genitourinary	1356	7148	1	NA	NA	0	-0.025242	0.975074	0.045858	0.582019	1	0.999995
chr13.41746691.T.A	rs10507497	A	Severity	CAV-FE	A	VWA8	340	Migraine	neurological	1809	33443	3	0	0	0.430303	-0.0233085	0.976961	0.0423456	0.582021	1	0.999995
chr12.57108399.C.T	rs324011	T	Risk factor; Severity	CAV	T	STAT6	535.1	Acute gastritis	digestive	152	22961	2	0.0399859	31.4825	1.45948	0.069303	1.07176	0.125907	0.582026	1	0.999995
chr13.22495675.AG.A	rs10714879	A	Severity	CAV	AG	-	427.7	Tachycardia NOS	circulatory system	441	22230	2	0	0	0.0585542	-0.0429518	0.957958	0.0780335	0.582026	1	0.999995
chr11.1219991.G.T	rs35705950	T	Protective	CAV	T	MUC5B	281	Other deficiency anemia	hematopoietic	355	28990	3	0.109926	48.8503	3.91009	-0.0971032	0.907462	0.176416	0.582029	1	0.999995
chr9.133257521.T.TC	rs8176719	TC	Severity; Risk factor	CAV-FE	TC	ABO	241	Nontoxic nodular goiter	endocrine/metabolic	2147	31154	3	0.00686463	63.6961	5.50905	-0.0192897	0.980895	0.0350458	0.582036	1	0.999995
chr1.87162490.C.T	rs10873821	C	Severity	CAV	T	LINC01140	792	Abnormal Papanicolaou smear of cervix and cervical HPV	genitourinary	320	26686	2	0	0	0.271782	-0.048449	0.952706	0.0880232	0.582037	1	0.999995
chr9.78543197.A.G	rs7027911	A	Severity	CAV	A	-	362	Other retinal disorders	sense organs	342	12183	1	NA	NA	0	0.043634	1.0446	0.0792753	0.582038	1	0.999995
chr11.784340.C.G	rs7104929	G	Severity	CAV-FE	G	-	704	Diseases of hair and hair follicles	dermatologic	1222	34252	3	0	0	1.02911	-0.0256632	0.974663	0.046626	0.582042	1	0.999995
chr6.160731787.C.T	rs4252128	T	Potential functional effect on protein	FCP + IP	T	PLG	278.11	Morbid obesity	endocrine/metabolic	3091	25846	3	0.0167854	23.9024	2.6282	-0.0621785	0.939715	0.112969	0.582044	1	0.999995
chr15.90876959.G.A	rs201551785	A	Potential functional effect on protein	FCP + IP	A	FURIN	512.8	Cough	respiratory	4700	23140	3	0	0	0.00856359	-0.604898	0.54613	1.09902	0.582046	1	0.999995
chr1.230710048.A.G	rs699	G	Severity	CAV	A	AGT	592.1	Cystitis	genitourinary	552	20294	2	0	0	0.465628	0.0382689	1.03901	0.0695317	0.582058	1	0.999995
chr1.206773552.T.C	rs1800896	C	Severity	FCP	C	IL10	702	Degenerative skin conditions and other dermatoses	dermatologic	885	34464	3	0	0	0.524867	0.0279426	1.02834	0.0507697	0.582059	1	0.999995
chr6.12216733.A.G	rs10755709	A	Severity	CAV	G	-	189.21	Malignant neoplasm of bladder	neoplasms	113	37340	3	0	0	0.840356	-0.0806807	0.922488	0.146594	0.582066	1	0.999995
chr1.12207235.C.T	rs3397	T	Severity	CAV-FE	T	TNFRSF1B	727.1	Synovitis and tenosynovitis	musculoskeletal	184	5715	1	NA	NA	0	0.0750826	1.07797	0.136425	0.582073	1	0.999995
chr6.147217556.A.G	rs116898161	G	Severity	CAV	G	STXBP5	705.3	Hidradenitis	dermatologic	154	21151	2	0	0	0.000499437	-0.553781	0.574773	1.00622	0.582075	1	0.999995
chr4.153687301.A.G	rs1898830	G	Severity; Risk factor	CAV	G	TLR2	327.32	Obstructive sleep apnea	neurological	2562	30405	3	0.0129183	77.3455	8.82828	-0.0189036	0.981274	0.0343492	0.58209	1	0.999995
chr2.195499753.A.C	rs73060484	C	Severity	CAV	C	-	380.4	Impacted cerumen	sense organs	783	35782	3	0.00305561	25.3584	2.67947	0.045943	1.04701	0.0834826	0.582093	1	0.999995
chr19.50259161.A.G	rs1651553	G	Severity	CAV	A	MYH14	724	Other and unspecified disorders of back	musculoskeletal	664	32740	3	0	0	0.911085	-0.0344955	0.966093	0.0626819	0.582096	1	0.999995
chr15.60810211.C.T	rs341419	T	Severity	CAV-FE	T	RORA	530.13	Barrett's esophagus	digestive	286	27693	3	0	0	0.704681	0.0585953	1.06035	0.106474	0.582098	1	0.999995
chr10.130802064.T.G	rs12253652	G	Severity	CAV	G	-	079.9	Viremia, NOS	infectious diseases	427	27288	3	0	0	0.642729	0.0528547	1.05428	0.0960441	0.582102	1	0.999995
chr19.35687796.G.A	rs77127536	A	Severity	CAV	A	TYMSP2	362.9	Retinal edema	sense organs	342	33522	3	0	0	0.271834	0.0591315	1.06091	0.107451	0.582106	1	0.999995
chr21.41426103.C.A	rs17000900	A	Severity	CAV-FE	A	MX1	569	Other disorders of intestine	digestive	703	35571	3	6.56851e-07	0	1.84304	-0.0431145	0.957802	0.0783465	0.58211	1	0.999995
chr21.41470664.C.T	rs61735794	T	Risk factor	CAV	T	TMPRSS2	512.2	Painful respiration	respiratory	275	23124	3	0	0	1.04562	0.189535	1.20869	0.344419	0.582111	1	0.999995
chr13.22495675.AG.A	rs10714879	A	Severity	CAV	AG	-	229	Benign neoplasm of unspecified sites	neoplasms	196	28907	2	0	0	0.826715	0.0617821	1.06373	0.11227	0.582115	1	0.999995
chrX.15600835.T.C	rs4646116	C	Risk factor	FCP + IP	C	ACE2	977	Personal history of allergy to medicinal agents	injuries & poisonings	753	37025	3	0	0	0.00789054	0.252782	1.2876	0.459356	0.582115	1	0.999995
chr3.148742201.A.C	rs5186	C	Severity	CAV	C	AGTR1	580.3	Nephritis and nephropathy without mention of glomerulonephritis	genitourinary	254	32091	3	0.0575133	53.1944	4.27299	0.0670847	1.06939	0.121907	0.582116	1	0.999995
chr9.87726151.C.T	rs41312184	C;T	Possible functional consequences	FCP + IP	T	CTSL	173	Neoplasm of uncertain behavior of skin	neoplasms	414	37278	3	0.628349	45.6495	3.67982	-0.187617	0.828932	0.34094	0.582119	1	0.999995
chr2.195499753.A.C	rs73060484	C	Severity	CAV	C	-	741.3	Difficulty in walking	musculoskeletal	150	22904	2	0	0	0.284311	0.0954154	1.10012	0.173393	0.582125	1	0.999995
chr21.41473715.C.A	rs2298661	A	Protective	CAV-FE	A	TMPRSS2	345.1	Epilepsy	neurological	220	34715	3	0.0175148	21.4354	2.54568	0.0655168	1.06771	0.119067	0.582148	1	0.999995
chr11.88436431.C.T	rs72953026	T	Severity	CAV-FE	T	-	198.1	Secondary malignancy of lymph nodes	neoplasms	113	34824	3	0	0	0.198981	-0.113741	0.892489	0.206709	0.58215	1	0.999995
chr11.71456403.G.T	rs12785878	G	Severity	CAV	G	NADSYN1	707	Chronic ulcer of skin	dermatologic	167	13082	1	NA	NA	0	0.0673687	1.06969	0.122434	0.582153	1	0.999995
chr6.6924962.A.C	rs6933436	C	Severity	CAV	C	-	625	Pain and other symptoms associated with female genital organs	genitourinary	137	36478	3	0	0	0.513749	-0.0748284	0.927903	0.135994	0.582159	1	0.999995
chr4.24511798.A.G	rs73246461	G	Severity	CAV	G	-	614	Inflammatory diseases of female pelvic organs	genitourinary	927	35480	3	0.0154113	43.7263	3.55406	0.0383123	1.03906	0.0696311	0.58217	1	0.999995
chr8.38963809.A.G	rs10808999	G	Severity	CAV	A	PLEKHA2	367	Disorders of refraction and accommodation; blindness and low vision	sense organs	454	8152	1	NA	NA	0	-0.107096	0.89844	0.194644	0.582173	1	0.999995
chr14.35401887.C.T	rs696	CC genotype	Severity	CAV	T	NFKBIA	599.5	Frequency of urination and polyuria	genitourinary	1772	22012	2	0	0	0.194234	0.0202447	1.02045	0.0367949	0.58218	1	0.999995
chrX.12889539.C.G	rs3853839	G	Severity; Risk factor	CAV-FE	G	TLR7	216	Benign neoplasm of skin	neoplasms	946	32836	3	0.0115623	44.8725	3.62796	0.0339798	1.03456	0.0617588	0.582181	1	0.999995
chr13.22495675.AG.A	rs10714879	A	Severity	CAV	AG	-	401.2	Hypertensive heart and/or renal disease	circulatory system	317	17571	2	0	0	0.485649	-0.0535488	0.94786	0.0973259	0.582182	1	0.999995
chr4.25613313.G.A	-	HLA-A*02:02	Protective	IP	A	HLA-A	426.92	Cardiac defibrillator in situ	circulatory system	419	29604	3	0	0	1.58888	0.0511545	1.05249	0.0929743	0.582182	1	0.999995
chr13.22495675.AG.A	rs10714879	A	Severity	CAV	AG	-	715.1	Sacroiliitis NEC	musculoskeletal	247	26931	2	0	0	0.106239	-0.0581172	0.943539	0.105629	0.582183	1	0.999995
chr12.8608014.A.G	rs11613792	A	Severity	CAV	G	AICDA	455	Hemorrhoids	circulatory system	1341	29724	3	0.0014535	15.8748	2.37741	-0.0285565	0.971847	0.0519027	0.582187	1	0.999995
chr12.47902438.G.T	rs11574024	T	Severity	CAV	T	VDR	198.4	Secondary malignant neoplasm of liver	neoplasms	155	35112	3	0	0	0.212914	0.133229	1.14251	0.242157	0.582199	1	0.999995
chr12.52726315.TC.T	rs5798227	T	Risk factor	CAV	TC	-	302	Sexual and gender identity disorders	mental disorders	279	24336	3	0	0	0.569278	-0.0861574	0.91745	0.156603	0.582206	1	0.999995
chr17.42362183.A.G	rs744166	G	Risk factor; Severity	CAV	G	STAT3	426.9	Cardiac pacemaker/device in situ	circulatory system	760	22558	2	0.00386432	37.2203	1.59287	-0.0310848	0.969393	0.0565021	0.582215	1	0.999995
chrX.15602217.T.C	rs190509934	C	Protective	CAV	C	ACE2	280.1	Iron deficiency anemias, unspecified or not due to blood loss	hematopoietic	2263	29295	3	0	0	0.965775	0.115848	1.12282	0.210575	0.582218	1	0.999995
chr5.124614711.G.T	rs4240376	G	Severity	CAV	T	-	628	Ovarian cyst	genitourinary	368	31390	3	0	0	0.783493	0.0510034	1.05233	0.0927096	0.582222	1	0.999995
chr6.52236941.T.C	rs763780	C	Protective	FCP	C	IL17F	979	Adverse drug events and drug allergies	injuries & poisonings	183	37031	3	0	0	0.0983331	-0.129966	0.878125	0.236245	0.582228	1	0.999995
chr1.35908500.C.T	rs2765013	C	Severity	CAV	T	AGO1	574.2	Calculus of bile duct	digestive	179	36517	3	0	0	0.123434	-0.0667656	0.935414	0.121363	0.582228	1	0.999995
chr9.21206606.C.G	rs28368148	G	Severity	CAV-FE	G	IFNA10	781.2	Abnormal posture	symptoms	179	38125	3	0	0	0.0213405	0.396935	1.48726	0.721528	0.58223	1	0.999995
chr17.34252769.A.G	rs1024611	G	Risk factor	CAV	G	CCL2	788	Syncope and collapse	symptoms	1191	36665	3	0.00108144	1.5615	2.03173	0.0261831	1.02653	0.0475946	0.582231	1	0.999995
chr1.244873270.T.C	rs12130553	C	Severity	CAV	T	-	362.6	Peripheral retinal degenerations	sense organs	117	17709	2	0	0	0.0213414	-0.0849107	0.918594	0.154348	0.582234	1	0.999995
chr7.22728630.G.T	rs2066992	T	Protective	CAV-FE	T	IL6	362.4	Retinal vascular changes and abnomalities	sense organs	366	33618	3	0	0	0.743476	0.0683156	1.0707	0.124182	0.582235	1	0.999995
chr17.45995618.A.G	rs112572874	G	Risk factor	CAV-FE	G	MAPT	785	Abdominal pain	symptoms	6241	26774	3	0	0	1.07719	0.0172388	1.01739	0.0313367	0.582241	1	0.999995
chr7.107967457.C.T	rs2237698	T	Severity	CAV	T	LAMB1	359.2	Myopathy	neurological	156	36415	3	0.173027	57.7941	4.73868	-0.106913	0.898604	0.194349	0.582246	1	0.999995
chr6.31575324.G.A	rs361525	G	Severity	CAV-FE	A	TNF	842	Other sprains and strains	injuries & poisonings	140	36556	3	0.365443	52.0769	4.17335	0.154392	1.16695	0.280662	0.58225	1	0.999995
chr9.30504351.C.T	rs17775810	TT genotype	Protective	CAV	T	LINC01242	153	Colorectal cancer	neoplasms	910	34214	3	0	0	1.26836	-0.0399342	0.960853	0.0725944	0.582251	1	0.999995
chr4.67963489.G.A	rs6552134	G	Possible functional consequences	FCP + IP	G	TMPRSS11A	257.1	Testicular hypofunction	endocrine/metabolic	465	26264	2	0.0718754	86.0312	7.15881	-0.0419024	0.958963	0.0761752	0.582265	1	0.999995
chr8.37849759.C.T	rs138763430	T	Severity	CAV	T	BRF2	707.2	Chronic ulcer of leg or foot	dermatologic	719	37783	3	0	0	0.00527257	0.594331	1.81182	1.08045	0.582267	1	0.999995
chr5.157106730.T.C	rs35960726	C	Severity	CAV	C	HAVCR2	245	Thyroiditis	endocrine/metabolic	959	31236	3	0.00165886	0	1.0028	-0.286591	0.750819	0.521005	0.582269	1	0.999995
chr3.38894643.C.T	rs33985936	T	Severity	CAV	T	SCN11A	185	Cancer of prostate	neoplasms	604	35439	3	0	0	0.186541	0.0443906	1.04539	0.0806995	0.582269	1	0.999995
chr9.132278286.T.C	rs11243705	C	Severity	CAV	C	SETX	357	Inflammatory and toxic neuropathy	neurological	1158	35828	3	0	0	0.99182	0.0339993	1.03458	0.0618088	0.58227	1	0.999995
chr4.67910402.G.A	rs4860265	G	Possible functional consequences	FCP + IP	G	TMPRSS11A	495.2	Asthma with exacerbation	respiratory	1420	28945	3	0	0	1.59462	-0.022481	0.97777	0.0408699	0.582277	1	0.999995
chr10.104263031.C.A	rs4925	A	Protective for neurological complications of long COVID	CAV	A	GSTO1	512.9	Other dyspnea	respiratory	3932	23134	3	0.00741874	70.7244	6.83163	-0.0176682	0.982487	0.0321206	0.582279	1	0.999995
chr12.112919388.G.A	rs10774671	A	Severity (A allele); Protective (G allele)	CAV-FE	G	OAS1	656	Other perinatal conditions of fetus or newborn	pregnancy complications	149	29147	2	0	0	0.0944973	-0.0683539	0.93393	0.124267	0.582279	1	0.999995
chr10.104263031.C.A	rs4925	A	Protective for neurological complications of long COVID	CAV	A	GSTO1	389.2	Conductive hearing loss	sense organs	113	35020	3	0.0600318	39.5194	3.30684	0.0884539	1.09248	0.16081	0.582283	1	0.999995
chr14.55263686.C.T	rs10140801	T	Severity	CAV-FE	C	FBXO34-AS1	562	Diverticulosis and diverticulitis	digestive	191	6825	1	NA	NA	0	-0.0830939	0.920265	0.151066	0.582286	1	0.999995
chr2.136948486.A.G	rs7605851	G	Severity	CAV-FE	G	THSD7B	743.13	Other specified osteoporosis	musculoskeletal	259	34675	3	0.208295	67.631	6.17874	-0.0790999	0.923948	0.143812	0.582303	1	0.999995
chr7.128938247.T.G	rs10488631	TCTA haplotype	Severity in European-Americans	CAV	G	IRF5	401.1	Essential hypertension	circulatory system	3312	9406	1	NA	NA	0	0.0178772	1.01804	0.0325027	0.582305	1	0.999995
chr5.131995059.C.T	rs56162149	T	Severity	CAV-FE	T	ACSL6	153	Colorectal cancer	neoplasms	634	26045	2	0	0	0.317373	0.0385356	1.03929	0.0700623	0.582306	1	0.999995
chr13.112889041.C.T	rs9577175	T	Severity	CAV	T	ATP11A	216	Benign neoplasm of skin	neoplasms	998	34650	3	0.0818171	80.2533	10.1283	-0.0309505	0.969524	0.0562718	0.582307	1	0.999995
chr9.132278286.T.C	rs11243705	C	Severity	CAV	C	SETX	278.1	Obesity	endocrine/metabolic	7105	25406	3	1.89579e-06	0	1.69025	-0.0161992	0.983931	0.0294522	0.582308	1	0.999995
chr12.47902438.G.T	rs11574024	T	Severity	CAV	T	VDR	185	Cancer of prostate	neoplasms	601	35309	3	3.60692e-07	27.6191	2.76316	-0.0821896	0.921097	0.149433	0.582312	1	0.999995
chr11.320772.A.G	rs12252	G	Severity; Risk factor	CAV	G	IFITM3	703.1	Ingrowing nail	dermatologic	239	33128	3	0	0	1.68484	0.0704122	1.07295	0.12802	0.582312	1	0.999995
chr10.52771482.G.A	rs5030737	A	Potential functional effect on protein	FCP + IP	A	MBL2	561.2	NA	NA	903	36870	3	0	0	0.19794	0.0700467	1.07256	0.127355	0.582313	1	0.999995
chr15.90879313.T.C	rs8039305	C	Risk factor	CAV-FE	C	FURIN	427.5	Arrhythmia (cardiac) NOS	circulatory system	103	21730	2	0.00379708	8.30362	1.09056	0.0791104	1.08232	0.143835	0.582313	1	0.999995
chr14.102356233.A.G	rs11160678	G	Severity	CAV	G	CINP	720	Spinal stenosis	musculoskeletal	580	32827	3	0	0	0.636847	0.0356683	1.03631	0.0648512	0.582317	1	0.999995
chr6.6924962.A.C	rs6933436	C	Severity	CAV	C	-	117	Mycoses	infectious diseases	116	30381	3	0	0	0.285867	-0.0809237	0.922264	0.147133	0.582318	1	0.999995
chr22.19963748.G.A	rs4680	A	Risk factor	FCP	A	COMT	614.52	Vaginitis and vulvovaginitis	genitourinary	761	36548	3	0.00108093	22.4848	2.58014	0.0306328	1.03111	0.0556967	0.582324	1	0.999995
chr4.143999443.G.A	rs7683365	A	Risk factor	FCP + IP	A	GYPB	245.2	Chronic thyroiditis	endocrine/metabolic	742	27544	3	0.00419935	9.35746	2.20647	0.0336566	1.03423	0.0611948	0.582325	1	0.999995
chr4.143999443.G.A	rs7683365	A	Risk factor	FCP + IP	A	GYPB	245.21	Chronic lymphocytic thyroiditis	endocrine/metabolic	742	27544	3	0.00419935	9.35746	2.20647	0.0336566	1.03423	0.0611948	0.582325	1	0.999995
chr4.143999443.G.A	rs7683365	A	Risk factor	FCP + IP	A	GYPB	278.11	Morbid obesity	endocrine/metabolic	2769	22614	3	0.00298003	37.4464	3.19726	-0.0197507	0.980443	0.0359116	0.582332	1	0.999995
chr15.90879313.T.C	rs8039305	C	Risk factor	CAV-FE	C	FURIN	301	Personality disorders	mental disorders	259	17778	2	0	0	0.125866	0.0502549	1.05154	0.0913783	0.582343	1	0.999995
chr8.38996464.C.A	rs7840270	C	Severity	CAV-FE	A	ADAM9	600	Hyperplasia of prostate	genitourinary	1951	34555	3	0	0	0.705638	-0.0224064	0.977843	0.0407421	0.58235	1	0.999995
chr4.24511798.A.G	rs73246461	G	Severity	CAV	G	-	709	Diffuse diseases of connective tissue	dermatologic	514	30975	3	0	0	1.5763	-0.0485438	0.952616	0.0882701	0.582356	1	0.999995
chr12.47902438.G.T	rs11574024	T	Severity	CAV	T	VDR	071	Human immunodeficiency virus [HIV] disease	infectious diseases	2876	27891	3	0	0	0.20631	0.0390417	1.03981	0.0709928	0.582361	1	0.999995
chr5.174562335.T.A	rs2220543	T	Severity	CAV	A	SUMO2P6	550.1	Inguinal hernia	digestive	698	36134	3	0	0	1.03542	-0.0325961	0.967929	0.0592742	0.582373	1	0.999995
chr6.52200448.A.G	rs13192246	G	Severity	CAV	A	-	153.3	Malignant neoplasm of rectum, rectosigmoid junction, and anus	neoplasms	504	26075	2	0	0	0.324106	-0.0404415	0.960365	0.0735412	0.582377	1	0.999995
chr1.156125675.T.C	rs581342	C	Severity	CAV	T	LMNA	613	Other nonmalignant breast conditions	genitourinary	181	8923	1	NA	NA	0	0.0615547	1.06349	0.111939	0.58239	1	0.999995
chr10.52340585.A.T	rs1441121	T	Severity	CAV	A	-	580.1	Glomerulonephritis	genitourinary	171	30803	3	0	0	1.76689	0.0693802	1.07184	0.126171	0.582394	1	0.999995
chr4.188627868.CTCT.C	rs1734523522	C	Severity	CAV	C	LINC01060	261	Vitamin deficiency	endocrine/metabolic	9313	24883	3	0.0022663	46.1941	3.71706	-0.0166616	0.983476	0.0303004	0.5824	1	0.999995
chr4.153687301.A.G	rs1898830	G	Severity; Risk factor	CAV	G	TLR2	526	Diseases of the jaws	digestive	132	36606	3	0	0	0.21545	0.0779788	1.0811	0.141811	0.582402	1	0.999995
chr1.173115604.T.G	rs17300100	G	Severity	CAV	G	-	110.2	Dermatomycoses	infectious diseases	294	30743	3	0	0	0.0742275	-0.101116	0.903828	0.183889	0.582404	1	0.999995
chr15.60810211.C.T	rs341419	T	Severity	CAV-FE	T	RORA	285.2	Anemia of chronic disease	hematopoietic	730	28619	3	0	0	0.679093	-0.0362388	0.96441	0.0659037	0.582405	1	0.999995
chr15.60845514.G.A	rs17303202	A	Risk factor; Severity	CAV-FE	A	RORA	502	Postinflammatory pulmonary fibrosis	respiratory	175	36761	3	0	0	0.255364	-0.0670742	0.935126	0.121983	0.58241	1	0.999995
chr20.50172836.A.G	rs6122883	G	Severity	CAV-FE	G	LINC01273	041.1	Staphylococcus infections	infectious diseases	133	35624	3	6.47654e-07	3.48098	2.07213	0.0781209	1.08125	0.142073	0.582411	1	0.999995
chr1.244873270.T.C	rs12130553	C	Severity	CAV	T	-	253	Disorders of the pituitary gland and its hypothalamic control	endocrine/metabolic	196	19263	2	0	0	0.513531	0.0633078	1.06535	0.115133	0.582412	1	0.999995
chr10.52771482.G.A	rs5030737	A	Potential functional effect on protein	FCP + IP	A	MBL2	371.21	Allergic conjunctivitis	sense organs	108	33647	3	0	0	1.45065	0.180486	1.1978	0.32824	0.582415	1	0.999995
chr4.153687301.A.G	rs1898830	G	Severity; Risk factor	CAV	G	TLR2	278.4	Abnormal weight gain	endocrine/metabolic	622	25704	3	1.56983e-06	0	1.85936	-0.0368036	0.963865	0.0669334	0.582419	1	0.999995
chr16.3500977.C.G	rs2301762	G	Severity	CAV	G	CLUAP1	371.3	Inflammation of eyelids	sense organs	483	33416	3	0	0	1.64253	0.0887556	1.09281	0.161418	0.582422	1	0.999995
chr1.87162490.C.T	rs10873821	C	Severity	CAV	C	LINC01140	465	Acute upper respiratory infections of multiple or unspecified sites	respiratory	1152	6581	1	NA	NA	0	0.026116	1.02646	0.0474975	0.582429	1	0.999995
chr6.147217556.A.G	rs116898161	G	Severity	CAV	G	STXBP5	792	Abnormal Papanicolaou smear of cervix and cervical HPV	genitourinary	476	34999	3	3.92834e-06	12.3192	2.281	0.142944	1.15366	0.259975	0.582433	1	0.999995
chr4.188627868.CTCT.C	rs1734523522	C	Severity	CAV	C	LINC01060	342	Hemiplegia	neurological	153	34554	3	0.510412	77.3736	8.83924	-0.106432	0.899037	0.193572	0.582437	1	0.999995
chr3.126118894.C.T	rs1868132	T	Severity	CAV	T	ALDH1L1	270.32	Paraproteinemia	endocrine/metabolic	171	27830	2	0	0	0.251334	-0.106007	0.899419	0.1928	0.582437	1	0.999995
chr6.41534945.A.C	rs1886814	C	Severity	CAV-FE	C	FOXP4-AS1	480.1	Bacterial pneumonia	respiratory	221	34112	3	0	0	0.873304	-0.098708	0.906007	0.179525	0.582437	1	0.999995
chr16.16924042.C.A	rs1453512	A	Severity	CAV	C	-	295	Schizophrenia and other psychotic disorders	mental disorders	642	24016	3	0.00378049	0	1.97441	0.0361399	1.0368	0.0657296	0.582438	1	0.999995
chr8.97128242.T.C	rs7817272	C	Severity	CAV	C	CPQ	761	Cervicalgia	symptoms	2226	35000	3	0	0	1.12176	-0.0191177	0.981064	0.0347705	0.582439	1	0.999995
chr22.49281538.G.A	rs62220604	G	Severity	CAV	A	-	427.21	Atrial fibrillation	circulatory system	1544	28324	3	0.0164876	63.7751	5.52106	-0.028405	0.971995	0.0516623	0.582443	1	0.999995
chr13.22495675.AG.A	rs10714879	A	Severity	CAV	A	-	244.1	Secondary hypothyroidism	endocrine/metabolic	182	7736	1	NA	NA	0	-0.0813667	0.921856	0.14799	0.582449	1	0.999995
chr5.157106730.T.C	rs35960726	C	Severity	CAV	C	HAVCR2	475	Chronic sinusitis	respiratory	1944	26691	3	0	0	0.0724309	0.205563	1.22822	0.37388	0.582451	1	0.999995
chr2.162044379.C.T	rs3788979	T	Risk factor	CAV	T	DPP4	842	Other sprains and strains	injuries & poisonings	138	35757	3	0	0	0.0151293	-0.111227	0.894735	0.202304	0.582454	1	0.999995
chr6.41534945.A.C	rs1886814	C	Severity	CAV-FE	C	FOXP4-AS1	411.1	Unstable angina (intermediate coronary syndrome)	circulatory system	174	33026	3	0	0	0.537754	0.0993445	1.10445	0.180691	0.582455	1	0.999995
chr15.60845514.G.A	rs17303202	A	Risk factor; Severity	CAV-FE	A	RORA	947	Urticaria	dermatologic	479	31038	3	0.0269514	57.7821	4.73733	0.0407092	1.04155	0.0740451	0.582464	1	0.999995
chr17.35880776.C.T	rs2107538	T	Risk factor; Severity	FCP	T	CCL5	610.1	Cystic mastopathy	genitourinary	326	33254	3	0	0	0.611262	-0.0522019	0.949137	0.094949	0.582465	1	0.999995
chr17.63488670.G.A	rs4343	G	Severity; Risk factor	CAV	G	ACE	715.1	Sacroiliitis NEC	musculoskeletal	225	23847	2	0.0207379	47.3178	1.89818	0.055847	1.05744	0.10158	0.582466	1	0.999995
chr10.52771466.C.T	rs1800451	T	Potential functional effect on protein	FCP + IP	T	MBL2	242.1	Graves' disease	endocrine/metabolic	456	31066	3	0	0	0.966479	-0.067224	0.934986	0.122273	0.582467	1	0.999995
chr18.6461231.C.G	rs11659676	G	Severity	CAV-FE	G	RPL6P27	741	Symptoms and disorders of the joints	musculoskeletal	1171	26440	2	0.000617755	12.1551	1.13837	-0.0236672	0.976611	0.0430486	0.58247	1	0.999995
chr7.54580201.A.C	rs622568	C	Severity; Risk factor	CAV-FE	C	-	200	Myeloproliferative disease	neoplasms	188	38190	3	0.00986506	11.4591	2.25884	-0.071436	0.931056	0.129937	0.582473	1	0.999995
chr4.107694523.TG.T	rs70947091	T	Severity	CAV-FE	T	PAPSS1	367.4	NA	NA	534	37133	3	0	0	0.434575	0.0417094	1.04259	0.0758663	0.582473	1	0.999995
chr19.31533051.C.A	rs8105499	C	Severity	CAV	A	LINC02841	288	Diseases of white blood cells	hematopoietic	461	33863	3	0.00790219	18.4209	2.45161	-0.0440171	0.956938	0.0800649	0.582479	1	0.999995
chr5.142872984.C.T	rs10039856	C	Severity	CAV	T	ARHGAP26	278.4	Abnormal weight gain	endocrine/metabolic	620	25686	3	0	0	0.984041	0.0404696	1.0413	0.0736158	0.582497	1	0.999995
chr6.30887474.G.A	rs4618569	AG genotype	Severity	CAV	A	DDR1	575	Other biliary tract disease	digestive	358	37300	3	0.0158667	33.5476	3.00967	-0.0474868	0.953623	0.0863824	0.582506	1	0.999995
chr8.73355963.T.C	rs2010843	C	Severity	CAV	T	RDH10-AS1	555.1	Regional enteritis	digestive	362	10043	1	NA	NA	0	-0.0421186	0.958756	0.0766186	0.582513	1	0.999995
chr13.22495675.AG.A	rs10714879	A	Severity	CAV	A	-	401.2	Hypertensive heart and/or renal disease	circulatory system	162	4044	1	NA	NA	0	-0.0918451	0.912246	0.16708	0.582519	1	0.999995
chr10.52340585.A.T	rs1441121	T	Severity	CAV	A	-	595	Hydronephrosis	genitourinary	205	35772	3	0.120206	61.1668	5.15023	-0.0667401	0.935438	0.12141	0.582519	1	0.999995
chr13.102695866.A.G	rs599976	G	Severity	CAV-FE	G	METTL21C	070.4	Chronic hepatitis	infectious diseases	327	27947	3	0	0	0.510925	0.0640883	1.06619	0.116586	0.58252	1	0.999995
chr2.136948486.A.G	rs7605851	G	Severity	CAV-FE	G	THSD7B	195.1	Malignant neoplasm, other	neoplasms	155	35112	3	0.0100207	0	1.73051	-0.117019	0.889568	0.212877	0.582522	1	0.999995
chrX.15602217.T.C	rs190509934	C	Protective	CAV	C	ACE2	656	Other perinatal conditions of fetus or newborn	pregnancy complications	222	38948	3	0	0	0.000494577	-0.562903	0.569553	1.02402	0.582526	1	0.999995
chr5.21768177.G.A	-	HLA-A*02:02	Protective	IP	A	HLA-A	442	Other aneurysm	circulatory system	843	32119	3	0	0	0.609413	0.0316599	1.03217	0.0575957	0.582531	1	0.999995
chrX.15586459.TAAATC.T	rs755766792	T	Severity	CAV	T	ACE2	617	NA	NA	1042	36758	3	0.46645	0	1.42887	0.405118	1.49948	0.736992	0.582532	1	0.999995
chr2.162267541.C.T	rs1990760	T	Risk factor; Severity	CAV	C	IFIH1	364	Corneal opacity and other disorders of cornea	sense organs	108	12222	1	NA	NA	0	0.0774412	1.08052	0.140882	0.582534	1	0.999995
chr9.4329170.T.C	rs3895472	C	Severity	CAV	T	GLIS3	600	Hyperplasia of prostate	genitourinary	1946	34540	3	0	0	0.304931	0.0329228	1.03347	0.059894	0.582536	1	0.999995
chr4.5820150.T.C	rs3774881	T	Severity	CAV	C	CRMP1	702.1	Actinic keratosis	dermatologic	371	25356	2	0	0	0.0010276	-0.0601373	0.941635	0.109403	0.582536	1	0.999995
chr4.25613313.G.A	-	HLA-A*02:02	Protective	IP	A	HLA-A	278	Overweight, obesity and other hyperalimentation	endocrine/metabolic	9135	25854	3	0	0	0.106683	0.0131521	1.01324	0.0239266	0.582536	1	0.999995
chr1.35908500.C.T	rs2765013	C	Severity	CAV	T	AGO1	783	Fever of unknown origin	symptoms	631	36359	3	0.00765045	24.716	2.65661	-0.0369017	0.963771	0.0671334	0.582541	1	0.999995
chr21.41464802.A.G	rs462574	A	Possible functional consequences	FCP + IP	A	TMPRSS2	079	Viral infection	infectious diseases	815	27802	3	0.00570014	0	1.93401	0.0384625	1.03921	0.0699746	0.58255	1	0.999995
chr14.74952741.A.G	rs2268616	G	Risk factor	CAV	G	PGF	174.11	Malignant neoplasm of female breast	neoplasms	1051	35213	3	0	0	1.2542	-0.067758	0.934487	0.123272	0.582552	1	0.999995
chr22.22210343.A.T	rs5757427	T	Severity	CAV	A	IGLV10-54	350.2	Abnormality of gait	neurological	2047	21471	3	0.0223956	79.5534	9.7816	-0.0215535	0.978677	0.0392124	0.582552	1	0.999995
chr4.68840276.G.A	rs115162070	G	Severity	CAV	A	-	994	Sepsis and SIRS	injuries & poisonings	280	38022	3	0	0	0.586876	-0.127834	0.879999	0.23257	0.582553	1	0.999995
chr5.124614711.G.T	rs4240376	G	Severity	CAV	T	-	536	Disorders of function of stomach	digestive	420	36030	3	0	0	0.206477	-0.0484404	0.952714	0.0881298	0.582561	1	0.999995
chr15.90879313.T.C	rs8039305	C	Risk factor	CAV-FE	C	FURIN	761	Cervicalgia	symptoms	1595	25604	2	0.00810523	69.53	3.28192	0.0211708	1.0214	0.0385171	0.582562	1	0.999995
chrX.15566297.A.G	rs4646179	G	Severity	CAV	G	ACE2	800.1	Fracture of neck of femur	injuries & poisonings	129	35216	3	0.108252	0	1.17114	0.243026	1.2751	0.442155	0.582566	1	0.999995
chr2.60480453.A.G	rs1123573	A	Severity	CAV-FE	G	BCL11A	512.2	Painful respiration	respiratory	275	23132	3	0.0133001	29.8738	2.852	0.0497989	1.05106	0.0906035	0.58257	1	0.999995
chr6.32623820.T.C	rs9271609	T	Severity	CAV	C	HLA-DQA1	586	Other disorders of the kidney and ureters	genitourinary	1678	32101	3	0.00530769	48.813	3.90724	-0.0230669	0.977197	0.0419678	0.582572	1	0.999995
chr6.32623820.T.C	rs9271609	T	Severity	CAV	C	HLA-DQA1	577.2	Chronic pancreatitis	digestive	115	38680	3	0	0	0.541622	0.0823296	1.08581	0.149791	0.582574	1	0.999995
chr16.16924042.C.A	rs1453512	A	Severity	CAV	C	-	695.3	Rosacea	dermatologic	293	24220	2	0.00460481	19.5627	1.2432	-0.0534447	0.947958	0.0972399	0.582582	1	0.999995
chr14.76832814.C.CT	rs34279101	CT	Severity	CAV	CT	LRRC74A	727.4	Ganglion and cyst of synovium, tendon, and bursa	musculoskeletal	144	29035	3	0	0	0.857661	0.0842153	1.08786	0.153226	0.582585	1	0.999995
chr11.14893332.A.G	rs10741657	G	Severity	CAV	A	CYP2R1	705	Disorders of sweat glands	dermatologic	254	33153	3	0.100553	65.0297	5.71914	-0.0557439	0.945781	0.101424	0.582587	1	0.999995
chr10.28606315.C.T	rs12773860	T	Severity	CAV	T	WAC	727.1	Synovitis and tenosynovitis	musculoskeletal	777	29018	3	0.0210214	21.9346	2.56196	-0.0616107	0.940249	0.112099	0.582587	1	0.999995
chr6.158608455.C.T	rs117665206	T	Severity	CAV	T	TMEM181	300.1	Anxiety disorder	mental disorders	4658	24367	3	0	0	0.903157	-0.0869962	0.916681	0.158293	0.5826	1	0.999995
chrX.15564142.G.A	rs147311723	A	Severity	CAV	A	ACE2	695.8	Other specified erythematous conditions	dermatologic	326	32372	3	0	0	0.00244707	0.323316	1.3817	0.588289	0.582603	1	0.999995
chr10.22439346.T.C	-	HLA-A*02:02	Protective	IP	C	HLA-A	428.3	Heart failure with reduced EF [Systolic or combined heart failure]	circulatory system	1253	33791	3	4.14525e-06	0	1.2987	0.0561764	1.05778	0.102219	0.582615	1	0.999995
chr5.21768177.G.A	-	HLA-A*02:02	Protective	IP	A	HLA-A	587	Kidney replaced by transpant	genitourinary	399	30874	3	0	0	1.16566	-0.0478285	0.953297	0.08703	0.582619	1	0.999995
chr2.181488719.A.C	rs2034831	C	Severity	CAV	C	ITGA4	195.1	Malignant neoplasm, other	neoplasms	154	34934	3	4.4563e-07	0	1.71737	0.143957	1.15483	0.261949	0.582621	1	0.999995
chrX.15603134.G.A	rs7885856	G;A	Possible functional consequences	FCP + IP	A	ACE2	473.4	Voice disturbance	respiratory	737	26704	3	0.000255277	0	1.00707	-0.083157	0.920207	0.151316	0.582622	1	0.999995
chr4.67910532.T.C	rs9998258	T	Possible functional consequences	FCP + IP	C	TMPRSS11A	427.5	Arrhythmia (cardiac) NOS	circulatory system	146	29625	3	0.0610104	12.9404	2.29728	0.157847	1.17099	0.287229	0.582628	1	0.999995
chr3.149000300.G.T	rs76488148	T	Severity	CAV	T	GYG1	550.2	Diaphragmatic hernia	digestive	338	36081	3	0.0262487	38.219	3.23724	-0.0795334	0.923547	0.144725	0.58263	1	0.999995
chr9.21131628.G.C	rs12236000	G	Severity	CAV	C	-	370	Keratitis	sense organs	195	33427	3	0	0	1.08271	-0.0978322	0.906801	0.178026	0.582635	1	0.999995
chr5.157106730.T.C	rs35960726	C	Severity	CAV	C	HAVCR2	772.3	Muscle weakness	symptoms	572	36495	3	0	0	0.00356653	0.559093	1.74909	1.01739	0.582637	1	0.999995
chr2.36677870.C.A	rs6714112	C	Severity	CAV	A	-	496.3	Bronchiectasis	respiratory	276	29389	3	0	0	0.683229	-0.0723853	0.930172	0.131722	0.582642	1	0.999995
chr3.1052111.C.G	rs1504061	G	Severity	CAV	G	-	567	Peritonitis and retroperitoneal infections	digestive	157	35584	3	0	0	0.0584125	0.12209	1.12986	0.222182	0.582661	1	0.999995
chrX.12886851.C.T	rs5743781	T	Severity; Severity for males	CAV-FE	T	TLR7	110	Dermatophytosis / Dermatomycosis	infectious diseases	2934	31388	3	0	0	0.129785	0.208277	1.23155	0.379033	0.582666	1	0.999995
chr14.74952741.A.G	rs2268616	G	Risk factor	CAV	G	PGF	379	Other disorders of eye	sense organs	1063	33042	3	0.0730068	63.3078	5.45075	0.0619586	1.06392	0.112758	0.582673	1	0.999995
chr1.3081749.G.A	rs12745140	A	Severity	CAV	A	PRDM16	364.4	Corneal degenerations	sense organs	254	33481	3	0	0	0.781806	0.104436	1.11008	0.190064	0.582676	1	0.999995
chr6.6924962.A.C	rs6933436	C	Severity	CAV	C	-	290.16	Vascular dementia	mental disorders	124	21920	2	0	0	0.480743	0.0799032	1.08318	0.145416	0.582677	1	0.999995
chr22.49281538.G.A	rs62220604	G	Severity	CAV	A	-	296.22	Major depressive disorder	mental disorders	5803	23261	3	0	0	0.499623	0.0158834	1.01601	0.028907	0.582686	1	0.999995
chrX.15581240.G.A	rs147464721	A	Severity	CAV	A	ACE2	242	Thyrotoxicosis with or without goiter	endocrine/metabolic	871	31232	3	0	0	0.0777655	-0.27961	0.756078	0.508892	0.582697	1	0.999995
chr22.41925447.G.A	rs61756766	A	Severity	CAV	A	TNFRSF13C	580.32	Nephritis and nephropathy with pathological lesion	genitourinary	154	32110	3	0	0	0.121064	0.321427	1.37909	0.584999	0.582697	1	0.999995
chr3.149000300.G.T	rs76488148	T	Severity	CAV	T	GYG1	613.7	Other signs and symptoms in breast	genitourinary	111	23990	2	0	0	0.853464	0.122031	1.12979	0.222098	0.582699	1	0.999995
chr5.96909661.C.T	rs150892504	T	Severity	CAV	T	ERAP2	707.3	Chronic ulcer of unspecified site	dermatologic	198	37779	3	0	0	0.000951137	0.398672	1.48984	0.725595	0.582703	1	0.999995
chr12.52726315.TC.T	rs5798227	T	Risk factor	CAV	TC	-	371.21	Allergic conjunctivitis	sense organs	108	33628	3	0	0	0.024684	-0.137063	0.871916	0.249466	0.582714	1	0.999995
chr5.32750877.T.C	rs1173773	C	Protective	CAV	T	NPR3	278.11	Morbid obesity	endocrine/metabolic	1119	5417	1	NA	NA	0	0.027746	1.02813	0.0505004	0.582716	1	0.999995
chr7.54580201.A.C	rs622568	C	Severity; Risk factor	CAV-FE	C	-	727.4	Ganglion and cyst of synovium, tendon, and bursa	musculoskeletal	146	29284	3	0.0505115	43.701	3.55246	0.0745591	1.07741	0.135705	0.582717	1	0.999995
chr5.124614711.G.T	rs4240376	G	Severity	CAV	T	-	586.4	Stricture/obstruction of ureter	genitourinary	619	32087	3	0	0	0.293989	0.0393752	1.04016	0.0716669	0.582717	1	0.999995
chrX.15581269.T.C	rs138390800	C	May destabilize ACE2 protein structure	FCP + IP	C	ACE2	443.7	Peripheral angiopathy in diseases classified elsewhere	circulatory system	931	33398	3	0	0	0.00626849	0.28853	1.33446	0.525157	0.582719	1	0.999995
chr5.1211624.A.G	rs76067074	G	Severity	CAV-FE	G	SLC6A19	153.2	Colon cancer	neoplasms	224	33931	3	0	0	1.913	0.129882	1.13869	0.236401	0.582722	1	0.999995
chr13.33129529.C.G	rs34425674	G	Risk factor	CAV	G	STARD13	381.2	Eustachian tube disorders	sense organs	133	36060	3	0	0	0.536897	0.280985	1.32443	0.51143	0.582724	1	0.999995
chr22.22210343.A.T	rs5757427	T	Severity	CAV	A	IGLV10-54	694.2	Other dyschromia	dermatologic	558	20971	3	0	0	0.15785	0.0370342	1.03773	0.0674072	0.582724	1	0.999995
chr21.41660268.A.T	rs2252109	A	Severity	CAV	T	-	722.1	Displacement of intervertebral disc	musculoskeletal	202	10551	1	NA	NA	0	-0.0557065	0.945817	0.101393	0.582724	1	0.999995
chr10.28606315.C.T	rs12773860	T	Severity	CAV	T	WAC	765	Cervical radiculitis	symptoms	1072	31638	3	0.0151108	24.8724	2.66214	-0.0501866	0.951052	0.0913464	0.582725	1	0.999995
chr6.41534945.A.C	rs1886814	C	Severity	CAV-FE	C	FOXP4-AS1	585.1	Acute renal failure	genitourinary	1461	31959	3	0.0117111	47.1363	3.78331	0.0368285	1.03752	0.0670338	0.582729	1	0.999995
chr15.34253720.A.G	rs2705343	G	Severity	CAV-FE	G	SLC12A6	296.2	Depression	mental disorders	6023	23820	3	0.00338799	56.1733	4.56343	0.0157962	1.01592	0.0287522	0.582737	1	0.999995
chr1.155133406.T.G	rs4971066	G	Risk factor	CAV	G	EFNA1	380.4	Impacted cerumen	sense organs	790	35659	3	0	0	1.60523	0.0411913	1.04205	0.0749774	0.582743	1	0.999995
chr17.31410594.G.A	rs178840	G	Severity	CAV	A	RAB11FIP4	512	Other symptoms of respiratory system	respiratory	2251	7972	1	NA	NA	0	0.0213043	1.02153	0.0387794	0.582749	1	0.999995
chr22.19963748.G.A	rs4680	A	Risk factor	FCP	A	COMT	793.2	NA	NA	137	39059	3	0.15527	74.7245	7.9128	-0.0690007	0.933326	0.1256	0.582751	1	0.999995
chr15.90879313.T.C	rs8039305	C	Risk factor	CAV-FE	C	FURIN	622.1	Polyp of corpus uteri	genitourinary	195	27764	2	0	0	0.894446	0.058862	1.06063	0.107147	0.582759	1	0.999995
chr8.97128242.T.C	rs7817272	C	Severity	CAV	C	CPQ	1002	NA	NA	1500	36233	3	0.000832706	37.9012	3.22068	0.0229032	1.02317	0.0416912	0.582762	1	0.999995
chr2.127137039.A.G	rs744373	G	Severity	CAV	G	-	496.21	Obstructive chronic bronchitis	respiratory	517	29618	3	0.0357894	66.5828	5.98494	-0.0364608	0.964196	0.0663719	0.582772	1	0.999995
chr6.160716758.G.A	rs4252187	A	Potential functional effect on protein	FCP + IP	A	PLG	153	Colorectal cancer	neoplasms	920	34587	3	0	0	0.00245487	-0.558723	0.571939	1.01709	0.582776	1	0.999995
chr6.147217556.A.G	rs116898161	G	Severity	CAV	G	STXBP5	350.2	Abnormality of gait	neurological	2648	33477	3	0	0	1.03343	0.064589	1.06672	0.117578	0.582781	1	0.999995
chr15.100233816.G.A	rs143434383	A	Risk factor	CAV	A	ADAMTS17	686.1	Carbuncle and furuncle	dermatologic	141	21609	2	0	0	0.000386135	0.557688	1.74663	1.01522	0.582782	1	0.999995
chr9.87726151.C.T	rs41312184	C;T	Possible functional consequences	FCP + IP	T	CTSL	605	Erectile dysfunction [ED]	genitourinary	1701	33962	3	0	0	1.1111	0.0830753	1.08662	0.151231	0.582782	1	0.999995
chr11.784340.C.G	rs7104929	G	Severity	CAV-FE	G	-	427.11	Paroxysmal supraventricular tachycardia	circulatory system	369	29317	3	0	0	0.0607026	0.0456033	1.04666	0.0830173	0.582784	1	0.999995
chr8.124324323.T.C	rs72711165	C	Severity	CAV-FE	C	TMEM65	610.8	Other specified benign mammary dysplasias	genitourinary	111	33432	3	0	0	0.133101	-0.322332	0.724457	0.586782	0.582784	1	0.999995
chr5.32750877.T.C	rs1173773	C	Protective	CAV	C	NPR3	614	Inflammatory diseases of female pelvic organs	genitourinary	600	27760	2	0.00699877	38.0442	1.61405	-0.034344	0.966239	0.0625237	0.582803	1	0.999995
chr17.8109899.C.T	rs151256885	T	Severity	CAV	T	ALOXE3	153	Colorectal cancer	neoplasms	909	34309	3	5.18847e-06	2.55434	2.05243	0.0835845	1.08718	0.152168	0.582806	1	0.999995
chr1.161544752.A.C	rs396991	C	Severity	CAV-FE	C	FCGR3A	368.9	Subjective visual disturbances	sense organs	248	33304	3	0	0	1.35434	0.0532884	1.05473	0.0970134	0.582807	1	0.999995
chr14.72467521.C.T	rs12587980	T	Severity	CAV	T	RGS6	790	Nonspecific findings on examination of blood	symptoms	153	32601	3	0	0	0.12838	0.0659716	1.0682	0.120104	0.582809	1	0.999995
chr17.49863303.C.T	rs77534576	T	Severity	CAV	T	-	241	Nontoxic nodular goiter	endocrine/metabolic	2152	31191	3	0	0	1.05801	0.0553369	1.0569	0.100744	0.582812	1	0.999995
chr4.67963489.G.A	rs6552134	G	Possible functional consequences	FCP + IP	G	TMPRSS11A	350.3	Lack of coordination	neurological	120	25295	2	0	0	0.565074	0.0762598	1.07924	0.138835	0.582812	1	0.999995
chr10.51197961.C.A	rs7897633	A	Severity in European-Americans	CAV	C	PRKG1	605	Erectile dysfunction [ED]	genitourinary	1701	33932	3	0	0	0.302918	0.0233219	1.0236	0.0424597	0.58282	1	0.999995
chr15.33615902.C.T	rs12593288	C	Severity	CAV	T	RYR3	686	Other local infections of skin and subcutaneous tissue	dermatologic	301	33435	3	0	0	0.84072	0.0671041	1.06941	0.12217	0.58282	1	0.999995
chr5.132485305.G.A	rs17622656	A	Risk factor	FCP + IP	A	IRF1	736	Other acquired deformities of limbs	musculoskeletal	125	35891	3	0	0	0.488087	-0.0926355	0.911526	0.168653	0.582822	1	0.999995
chr13.102695866.A.G	rs599976	G	Severity	CAV-FE	G	METTL21C	696	Psoriasis and related disorders	dermatologic	691	31470	3	0.00309004	0.823294	2.0166	-0.0456562	0.95537	0.0831222	0.582823	1	0.999995
chr5.142872984.C.T	rs10039856	C	Severity	CAV	T	ARHGAP26	741	Symptoms and disorders of the joints	musculoskeletal	1780	35493	3	1.61398e-06	0	1.61421	-0.0233471	0.976923	0.0425068	0.582829	1	0.999995
chr9.30504351.C.T	rs17775810	TT genotype	Protective	CAV	T	LINC01242	619.4	Noninflammatory disorders of vagina	genitourinary	1013	34160	3	0	0	0.544798	-0.0390753	0.961678	0.0711434	0.582836	1	0.999995
chr15.34253720.A.G	rs2705343	G	Severity	CAV-FE	G	SLC12A6	599.2	Retention of urine	genitourinary	559	28328	3	0	0	1.272	0.0456471	1.0467	0.0831096	0.582841	1	0.999995
chr21.41470664.C.T	rs61735794	T	Risk factor	CAV	T	TMPRSS2	172.11	Melanomas of skin	neoplasms	121	27841	2	0	0	0.0210136	0.212562	1.23684	0.387011	0.582841	1	0.999995
chr4.67910402.G.A	rs4860265	G	Possible functional consequences	FCP + IP	G	TMPRSS11A	703.1	Ingrowing nail	dermatologic	244	33800	3	0	0	1.54389	-0.0523166	0.949028	0.0952529	0.582842	1	0.999995
chr19.52830722.G.A	rs10411226	G	Severity	CAV	G	ZNF28	272	Disorders of lipoid metabolism	endocrine/metabolic	11700	18850	3	4.76383e-06	7.44652	2.16091	0.0110973	1.01116	0.0202048	0.582842	1	0.999995
chr13.102695866.A.G	rs599976	G	Severity	CAV-FE	G	METTL21C	610	Benign mammary dysplasias	genitourinary	555	33393	3	0	0	0.229064	0.0505356	1.05183	0.0920116	0.582847	1	0.999995
chr6.147217556.A.G	rs116898161	G	Severity	CAV	G	STXBP5	696.42	Psoriatic arthropathy	dermatologic	149	23853	2	0	0	0.0389817	-0.212865	0.808265	0.387571	0.582848	1	0.999995
chr6.30887474.G.A	rs4618569	AG genotype	Severity	CAV	A	DDR1	535	Gastritis and duodenitis	digestive	1116	36039	3	0	0	0.660836	-0.0267194	0.973634	0.0486493	0.582852	1	0.999995
chr1.87162490.C.T	rs10873821	C	Severity	CAV	C	LINC01140	599.9	Other abnormality of urination	genitourinary	131	6812	1	NA	NA	0	0.0711444	1.07374	0.12954	0.582863	1	0.999995
chr8.73355963.T.C	rs2010843	C	Severity	CAV	T	RDH10-AS1	244	Hypothyroidism	endocrine/metabolic	1638	9894	1	NA	NA	0	-0.0215878	0.978644	0.0393074	0.582865	1	0.999995
chr14.102356233.A.G	rs11160678	G	Severity	CAV	G	CINP	041	Bacterial infection NOS	infectious diseases	847	35565	3	0.012765	57.4206	4.69711	0.0299469	1.0304	0.0545279	0.582866	1	0.999995
chr21.41660268.A.T	rs2252109	A	Severity	CAV	A	-	290.11	Alzheimer's disease	mental disorders	136	21009	2	0	0	0.0161096	0.0761833	1.07916	0.138716	0.582867	1	0.999995
chr1.12192898.T.G	rs1061622	T	Severity	CAV-FE	G	TNFRSF1B	599.9	Other abnormality of urination	genitourinary	560	28936	3	0	0	0.128764	-0.0430202	0.957892	0.0783327	0.582869	1	0.999995
chr8.73355963.T.C	rs2010843	C	Severity	CAV	C	RDH10-AS1	420.2	Pericarditis	circulatory system	123	24523	2	0	0	0.572417	-0.0881165	0.915654	0.160449	0.582878	1	0.999995
chr7.22728630.G.T	rs2066992	T	Protective	CAV-FE	T	IL6	574	Cholelithiasis and cholecystitis	digestive	945	37241	3	0	0	0.524322	0.0388434	1.03961	0.0707293	0.582879	1	0.999995
chr10.130802064.T.G	rs12253652	G	Severity	CAV	G	-	741.3	Difficulty in walking	musculoskeletal	150	22513	2	0.0425859	44.9151	1.81538	-0.0886981	0.915122	0.161512	0.582886	1	0.999995
chr2.195994321.C.T	rs191631470	T	Severity	CAV	T	DNAH7	255	Disorders of adrenal glands	endocrine/metabolic	475	35039	3	0	0	1.21684	0.251179	1.28554	0.457375	0.582886	1	0.999995
chrX.12889539.C.G	rs3853839	G	Severity; Risk factor	CAV-FE	G	TLR7	271	Disorders of carbohydrate transport and metabolism	endocrine/metabolic	4033	31335	3	0.00203653	35.2102	3.0869	0.0172031	1.01735	0.0313259	0.582892	1	0.999995
chr13.23084699.A.G	rs1984162	G	Severity	CAV	G	-	720	Spinal stenosis	musculoskeletal	583	33258	3	0	0	0.702255	0.0387482	1.03951	0.0705584	0.582892	1	0.999995
chr10.52771466.C.T	rs1800451	T	Potential functional effect on protein	FCP + IP	T	MBL2	367.9	Blindness and low vision	sense organs	306	34521	3	5.91419e-07	0	1.9417	0.0741836	1.077	0.135084	0.582892	1	0.999995
chr1.46309111.A.G	rs41292543	G	Severity	CAV-FE	G	UQCRH	724	Other and unspecified disorders of back	musculoskeletal	676	33363	3	0.0224111	27.474	2.75763	0.0622204	1.0642	0.113302	0.582898	1	0.999995
chrX.15600857.A.G	rs73635825	G	Risk factor*Conflicting; Protective*Conflicting	FCP + IP	G	ACE2	564	Functional digestive disorders	digestive	696	18168	2	0	0	0.00148012	0.570234	1.76868	1.03848	0.582935	1	0.999995
chr17.9267091.C.T	rs34761447	C	Severity	CAV	T	STX8	429	Ill-defined descriptions and complications of heart disease	circulatory system	998	33741	3	0	0	1.62449	0.0584175	1.06016	0.106387	0.582936	1	0.999995
chr19.31533051.C.A	rs8105499	C	Severity	CAV	A	LINC02841	472	Chronic pharyngitis and nasopharyngitis	respiratory	1354	26109	3	0	0	0.263807	-0.0257269	0.974601	0.0468528	0.582937	1	0.999995
chr17.49863303.C.T	rs77534576	T	Severity	CAV	T	-	428.1	Congestive heart failure (CHF) NOS	circulatory system	1109	34106	3	0	0	0.144151	-0.0880149	0.915747	0.160292	0.582943	1	0.999995
chr11.2872637.A.G	rs10766439	A	Severity	CAV	A	-	598	Abnormal findings on examination of urine	genitourinary	371	37086	3	0	0	0.317433	0.0494162	1.05066	0.0899973	0.582947	1	0.999995
chr12.57108399.C.T	rs324011	T	Risk factor; Severity	CAV	T	STAT6	250.2	Type 2 diabetes	endocrine/metabolic	8088	26685	3	0.00501294	69.8664	6.63711	-0.0127394	0.987341	0.0232022	0.582963	1	0.999995
chr10.51197961.C.A	rs7897633	A	Severity in European-Americans	CAV	C	PRKG1	618.1	Prolapse of vaginal walls	genitourinary	204	38671	3	0	0	0.270497	-0.0609703	0.940851	0.111045	0.582964	1	0.999995
chr17.31410594.G.A	rs178840	G	Severity	CAV	A	RAB11FIP4	428.1	Congestive heart failure (CHF) NOS	circulatory system	151	10669	1	NA	NA	0	0.0712719	1.07387	0.129808	0.582968	1	0.999995
chr10.89010241.T.C	rs982764	T	Severity	CAV-FE	C	FAS	594.3	Calculus of ureter	genitourinary	109	27830	2	0	0	0.141143	-0.0811382	0.922066	0.147779	0.58297	1	0.999995
chr21.41473456.A.G	rs17854725	G	Severity	CAV	G	TMPRSS2	369	Infection of the eye	sense organs	654	21367	2	0.00963256	56.4178	2.29451	-0.0320041	0.968503	0.0582898	0.582971	1	0.999995
chr9.78543197.A.G	rs7027911	A	Severity	CAV	A	-	512.9	Other dyspnea	respiratory	929	9102	1	NA	NA	0	0.0278865	1.02828	0.0507909	0.582975	1	0.999995
chr2.195994321.C.T	rs191631470	T	Severity	CAV	T	DNAH7	149	Cancer of larynx, pharynx, nasal cavities	neoplasms	113	38990	3	0	0	0.000927469	0.565123	1.75966	1.02933	0.582991	1	0.999995
chr2.167953627.G.A	rs7595310	A	Severity	CAV-FE	G	STK39	496.2	Chronic bronchitis	respiratory	260	6812	1	NA	NA	0	0.0568269	1.05847	0.103506	0.582993	1	0.999995
chr11.126292948.C.T	rs8177374	T	Protective	CAV	T	TIRAP	429.2	Abnormal function study of cardiovascular system	circulatory system	347	34169	3	0	0	0.13726	-0.0823727	0.920929	0.150037	0.582994	1	0.999995
chr6.160731787.C.T	rs4252128	T	Potential functional effect on protein	FCP + IP	T	PLG	272.12	Hyperglyceridemia	endocrine/metabolic	916	23043	3	0	0	0.0804754	-0.101075	0.903865	0.184103	0.582995	1	0.999995
chr17.34252769.A.G	rs1024611	G	Risk factor	CAV	G	CCL2	700	Corns and callosities	dermatologic	420	35891	3	0.0601	67.682	6.18851	0.0448385	1.04586	0.0816721	0.583001	1	0.999995
chr13.41746691.T.A	rs10507497	A	Severity	CAV-FE	A	VWA8	743.1	Osteoporosis	musculoskeletal	2447	34649	3	0.00434295	45.5238	3.67133	-0.0216866	0.978547	0.0395016	0.583002	1	0.999995
chr3.126118894.C.T	rs1868132	T	Severity	CAV	T	ALDH1L1	710.19	Unspecified osteomyelitis	musculoskeletal	121	27722	2	0.401316	82.2215	5.62478	0.113521	1.12022	0.206777	0.583006	1	0.999995
chr17.31410594.G.A	rs178840	G	Severity	CAV	A	RAB11FIP4	193	Thyroid cancer	neoplasms	218	11412	1	NA	NA	0	-0.058759	0.942934	0.10703	0.583009	1	0.999995
chr3.38894643.C.T	rs33985936	T	Severity	CAV	T	SCN11A	198.6	Secondary malignancy of bone	neoplasms	152	35240	3	0.0316939	22.7168	2.58788	-0.0870487	0.916632	0.158562	0.583012	1	0.999995
chr11.2872637.A.G	rs10766439	A	Severity	CAV	A	-	598.9	NA	NA	371	37089	3	0	0	0.317901	0.049407	1.05065	0.0899976	0.583018	1	0.999995
chr3.1052111.C.G	rs1504061	G	Severity	CAV	G	-	079.9	Viremia, NOS	infectious diseases	430	27795	3	0	0	0.69319	-0.0780816	0.924889	0.142231	0.583021	1	0.999995
chr20.1135233.C.T	rs141024057	T	Severity	CAV	T	PSMF1	272.12	Hyperglyceridemia	endocrine/metabolic	801	17452	2	0	0	0.000399121	-0.574838	0.562796	1.04712	0.583025	1	0.999995
chr13.22495675.AG.A	rs10714879	A	Severity	CAV	A	-	411.3	Angina pectoris	circulatory system	250	7890	1	NA	NA	0	-0.0684603	0.933831	0.124708	0.583031	1	0.999995
chr11.1219991.G.T	rs35705950	T	Protective	CAV	T	MUC5B	281.1	Megaloblastic anemia	hematopoietic	244	28990	3	0	0	0.824469	-0.117935	0.888753	0.214838	0.58304	1	0.999995
chr3.1052111.C.G	rs1504061	G	Severity	CAV	G	-	411	Ischemic Heart Disease	circulatory system	4457	32927	3	0	0	0.694117	0.0276292	1.02801	0.0503319	0.583046	1	0.999995
chr1.196673103.G.A	rs800292	A	Severity	CAV	A	CFH	512	Other symptoms of respiratory system	respiratory	7224	17899	2	0	0	0.0964104	-0.012525	0.987553	0.0228172	0.583056	1	0.999995
chr10.76490426.T.C	rs114026383	C	Risk factor for European population	CAV	C	LRMDA	316	Substance addiction and disorders	mental disorders	1478	32041	3	2.95336e-07	0	1.20715	0.0686947	1.07111	0.125145	0.583059	1	0.999995
chr5.96909661.C.T	rs150892504	T	Severity	CAV	T	ERAP2	071	Human immunodeficiency virus [HIV] disease	infectious diseases	2886	27986	3	0	0	0.085474	0.14475	1.15575	0.263699	0.583059	1	0.999995
chr11.71456403.G.T	rs12785878	G	Severity	CAV	T	NADSYN1	707	Chronic ulcer of skin	dermatologic	772	24713	2	0.0470221	86.4411	7.37525	0.0319131	1.03243	0.058138	0.58306	1	0.999995
chr22.24011037.T.C	rs11090305	C	Severity	CAV	C	-	348	Other conditions of brain	neurological	204	32892	3	0.151892	77.6829	8.96172	-0.0652613	0.936823	0.118893	0.583068	1	0.999995
chr4.67964168.T.A	rs720009	A	Possible functional consequences	FCP + IP	A	TMPRSS11A	714	Rheumatoid arthritis and other inflammatory polyarthropathies	musculoskeletal	949	35937	3	0.107201	74.6211	7.88058	0.0496965	1.05095	0.0905379	0.583072	1	0.999995
chr6.6924962.A.C	rs6933436	C	Severity	CAV	C	-	149	Cancer of larynx, pharynx, nasal cavities	neoplasms	111	37820	3	9.11034e-06	2.08664	2.04262	0.0799863	1.08327	0.145721	0.583073	1	0.999995
chr12.112919388.G.A	rs10774671	A	Severity (A allele); Protective (G allele)	CAV-FE	G	OAS1	317	Alcohol-related disorders	mental disorders	618	24612	2	0.00219076	19.2087	1.23776	-0.0346824	0.965912	0.0631854	0.583075	1	0.999995
chr3.1052111.C.G	rs1504061	G	Severity	CAV	G	-	394.7	Disease of tricuspid valve	circulatory system	147	34638	3	0.299607	56.6277	4.61123	0.141143	1.15159	0.257141	0.583078	1	0.999995
chr13.33129529.C.G	rs34425674	G	Risk factor	CAV	G	STARD13	571.8	Liver abscess and sequelae of chronic liver disease	digestive	301	32799	3	0	0	0.0531222	-0.22728	0.796697	0.41408	0.583088	1	0.999995
chr10.89010241.T.C	rs982764	T	Severity	CAV-FE	C	FAS	281	Other deficiency anemia	hematopoietic	353	29103	3	0	0	0.21349	-0.0459744	0.955066	0.0837616	0.583093	1	0.999995
chr16.78590128.A.G	rs72803978	A	Severity	CAV	G	WWOX	531.2	Gastric ulcer	digestive	148	38326	3	0.198954	31.805	2.93276	0.191063	1.21054	0.348106	0.583098	1	0.999995
chr2.195994321.C.T	rs191631470	T	Severity	CAV	T	DNAH7	771.1	Swelling of limb	symptoms	1161	34735	3	0.799637	64.0238	5.55923	0.202024	1.22388	0.368077	0.5831	1	0.999995
chr4.67910532.T.C	rs9998258	T	Possible functional consequences	FCP + IP	C	TMPRSS11A	276.4	Acid-base balance disorder	endocrine/metabolic	200	34251	3	0	0	0.378519	-0.15164	0.859298	0.276283	0.583103	1	0.999995
chr4.106022043.T.C	rs11729561	T	Severity	CAV	C	-	079.9	Viremia, NOS	infectious diseases	423	27401	3	0.0476584	42.6539	3.4876	0.077708	1.08081	0.141582	0.583106	1	0.999995
chr20.1135233.C.T	rs141024057	T	Severity	CAV	T	PSMF1	296.22	Major depressive disorder	mental disorders	3109	9376	1	NA	NA	0	-0.240262	0.786422	0.437759	0.583111	1	0.999995
chr10.36988942.A.G	rs2091431	G	Severity	CAV	A	-	300.11	Generalized anxiety disorder	mental disorders	1119	24007	3	0	0	0.48929	-0.0269477	0.973412	0.0490997	0.583118	1	0.999995
chr6.31575324.G.A	rs361525	G	Severity	CAV-FE	A	TNF	716	Other arthropathies	musculoskeletal	199	36614	3	0	0	0.185893	0.122031	1.12979	0.222346	0.583119	1	0.999995
chr17.8109899.C.T	rs151256885	T	Severity	CAV	T	ALOXE3	516.1	Hemoptysis	respiratory	153	38601	3	0	0	0.489001	0.171118	1.18663	0.311792	0.583128	1	0.999995
chr4.143999443.G.A	rs7683365	A	Risk factor	FCP + IP	A	GYPB	339	Other headache syndromes	neurological	1430	29537	3	0	0	0.152219	0.026449	1.0268	0.0481923	0.583128	1	0.999995
chr7.117559590.ATCT.A	rs113993960	A	Severity	CAV	A	CFTR	054	Herpes simplex	infectious diseases	1234	27879	3	0.0329349	0	1.14971	-0.179275	0.835876	0.326654	0.583128	1	0.999995
chr6.31575324.G.A	rs361525	G	Severity	CAV-FE	A	TNF	743.1	Osteoporosis	musculoskeletal	2453	34806	3	0	0	1.29619	-0.0401433	0.960652	0.0731453	0.583132	1	0.999995
chr10.52771482.G.A	rs5030737	A	Potential functional effect on protein	FCP + IP	A	MBL2	557	Intestinal malabsorption (non-celiac)	digestive	136	28392	3	1.28771	73.6643	7.59425	0.175667	1.19204	0.320084	0.583133	1	0.999995
chr13.102695866.A.G	rs599976	G	Severity	CAV-FE	G	METTL21C	204.4	Multiple myeloma	neoplasms	169	38309	3	0	0	0.812442	-0.0926088	0.91155	0.168745	0.583136	1	0.999995
chr8.38963809.A.G	rs10808999	G	Severity	CAV	A	PLEKHA2	008	Intestinal infection	infectious diseases	143	9187	1	NA	NA	0	-0.198187	0.820216	0.36113	0.583145	1	0.999995
chr1.90742957.A.C	rs2166172	C	Severity	CAV-FE	C	-	252	Disorders of parathyroid gland	endocrine/metabolic	672	34934	3	0.00931191	38.6435	3.25964	0.0356856	1.03633	0.0650251	0.583145	1	0.999995
chrX.15587729.C.T	rs4646140	T	Severity	CAV	T	ACE2	743.11	Osteoporosis NOS	musculoskeletal	2382	34749	3	0	0	0.745284	0.0514012	1.05275	0.0936618	0.583145	1	0.999995
chr2.36677870.C.A	rs6714112	C	Severity	CAV	A	-	530	Diseases of esophagus	digestive	7490	28159	3	0.00489093	63.4486	5.47175	0.0155761	1.0157	0.0283826	0.583148	1	0.999995
chrX.15564667.C.T	rs2074192	T	Severity (T allele); Severity for males > 50 y.o (T allele); Protective (C allele); Protective (CT genotype)	CAV	T	ACE2	475.9	Postnasal drip	respiratory	754	26464	3	0	0	1.23932	-0.03266	0.967868	0.0595132	0.583152	1	0.999995
chr1.161544752.A.C	rs396991	C	Severity	CAV-FE	C	FCGR3A	428.3	Heart failure with reduced EF [Systolic or combined heart failure]	circulatory system	1205	32048	3	0	0	0.946893	-0.0254237	0.974897	0.0463272	0.583153	1	0.999995
chr6.158608455.C.T	rs117665206	T	Severity	CAV	T	TMEM181	367.9	Blindness and low vision	sense organs	308	34708	3	0	0	0.000914642	-0.542248	0.58144	0.988109	0.583161	1	0.999995
chr16.57636629.G.A	rs7499679	A	Severity	CAV	A	ADGRG1	796	Elevated prostate specific antigen [PSA]	genitourinary	618	34894	3	0	0	1.23427	0.0371696	1.03787	0.0677339	0.583171	1	0.999995
chr8.124324323.T.C	rs72711165	C	Severity	CAV-FE	C	TMEM65	300.12	Agorophobia, social phobia, and panic disorder	mental disorders	585	24350	3	0	0	0.391707	-0.123706	0.88364	0.225428	0.583171	1	0.999995
chr12.47902438.G.T	rs11574024	T	Severity	CAV	T	VDR	601.1	Prostatitis	genitourinary	160	35309	3	0.117647	36.2844	3.13895	-0.140351	0.869053	0.255762	0.583173	1	0.999995
chr3.27146807.G.A	rs17317135	G	Severity	CAV	A	NEK10	430	Intracranial hemorrhage	circulatory system	206	35160	3	0	0	0.107267	0.157968	1.17113	0.287866	0.583174	1	0.999995
chr21.41464802.A.G	rs462574	A	Possible functional consequences	FCP + IP	A	TMPRSS2	362.26	Macular puckering of retina	sense organs	321	33455	3	0	0	0.486034	-0.0705576	0.931874	0.12858	0.583182	1	0.999995
chr4.67910532.T.C	rs9998258	T	Possible functional consequences	FCP + IP	C	TMPRSS11A	681.3	Cellulitis and abscess of arm/hand	dermatologic	108	33804	3	0	0	0.224561	0.171834	1.18748	0.313143	0.583183	1	0.999995
chr13.41746691.T.A	rs10507497	A	Severity	CAV-FE	A	VWA8	296.22	Major depressive disorder	mental disorders	5961	24266	3	0	0	1.61423	0.013988	1.01409	0.0254912	0.583184	1	0.999995
chr9.4329170.T.C	rs3895472	C	Severity	CAV	T	GLIS3	364	Corneal opacity and other disorders of cornea	sense organs	346	33174	3	0	0	0.38306	-0.0669088	0.93528	0.121932	0.583185	1	0.999995
chr3.38894643.C.T	rs33985936	T	Severity	CAV	T	SCN11A	550.5	Ventral hernia	digestive	631	36483	3	0	0	0.041603	0.0398225	1.04063	0.0725719	0.583189	1	0.999995
chr4.67910532.T.C	rs9998258	T	Possible functional consequences	FCP + IP	C	TMPRSS11A	594.1	Calculus of kidney	genitourinary	1218	37179	3	0	0	1.11838	0.0535445	1.055	0.0975799	0.583194	1	0.999995
chr13.112889041.C.T	rs9577175	T	Severity	CAV	T	ATP11A	930	Allergic reaction to food	injuries & poisonings	803	30887	3	5.42038e-07	19.2556	2.47695	-0.0409951	0.959834	0.07471	0.583195	1	0.999995
chr1.169597075.C.T	rs6127	T	Severity in males	CAV	C	SELP	572	Ascites (non malignant)	digestive	330	32875	3	0	0	1.07141	-0.0495481	0.951659	0.0902975	0.583197	1	0.999995
chr15.90866675.C.T	rs79742014	T	Protective	IP	T	FURIN	245.2	Chronic thyroiditis	endocrine/metabolic	893	31100	3	0	0	0.0539922	-0.088962	0.91488	0.162131	0.583208	1	0.999995
chr15.90866675.C.T	rs79742014	T	Protective	IP	T	FURIN	245.21	Chronic lymphocytic thyroiditis	endocrine/metabolic	893	31100	3	0	0	0.0539922	-0.088962	0.91488	0.162131	0.583208	1	0.999995
chr20.50172836.A.G	rs6122883	G	Severity	CAV-FE	G	LINC01273	497	Bronchitis	respiratory	697	29220	3	0	0	0.0607665	-0.0344835	0.966104	0.0628455	0.583209	1	0.999995
chr1.244873270.T.C	rs12130553	C	Severity	CAV	C	-	244.4	Hypothyroidism NOS	endocrine/metabolic	1102	8251	1	NA	NA	0	0.0263697	1.02672	0.0480587	0.583213	1	0.999995
chr2.127137039.A.G	rs744373	G	Severity	CAV	G	-	735.21	Hammer toe (acquired)	musculoskeletal	386	35997	3	0	0	1.26431	0.0411207	1.04198	0.0749429	0.583215	1	0.999995
chr16.85959043.C.T	rs12444486	C	Severity in African-Americans	CAV	C	-	473.3	Paralysis/spasm of vocal cords or larynx	respiratory	110	25561	3	0	0	0.209616	-0.0772722	0.925638	0.140833	0.583224	1	0.999995
chr6.45737076.T.A	rs16873740	A	Severity	CAV	A	-	425	Cardiomyopathy	circulatory system	867	37603	3	0	0	1.80828	-0.0368202	0.963849	0.0671067	0.583224	1	0.999995
chr6.147217556.A.G	rs116898161	G	Severity	CAV	G	STXBP5	242	Thyrotoxicosis with or without goiter	endocrine/metabolic	873	31232	3	2.34112e-07	7.73625	2.1677	0.103889	1.10948	0.189344	0.583225	1	0.999995
chr22.49281538.G.A	rs62220604	G	Severity	CAV	A	-	200	Myeloproliferative disease	neoplasms	185	36785	3	0	0	0.024126	0.0714933	1.07411	0.130302	0.583229	1	0.999995
chr10.51197961.C.A	rs7897633	A	Severity in European-Americans	CAV	C	PRKG1	277.7	Dysmetabolic syndrome X	endocrine/metabolic	227	36736	3	0.0145433	41.3194	3.40828	0.0552377	1.05679	0.100675	0.58323	1	0.999995
chr17.27263807.T.C	rs60811869	C	Severity	CAV	C	-	727.6	Rupture of tendon, nontraumatic	musculoskeletal	147	29325	3	0	0	0.344163	0.165141	1.17956	0.300988	0.583236	1	0.999995
chr17.27263807.T.C	rs60811869	C	Severity	CAV	C	-	381.2	Eustachian tube disorders	sense organs	133	36044	3	0	0	0.499118	-0.213115	0.808063	0.388435	0.583244	1	0.999995
chr10.8988345.A.T	rs71481792	A	Severity	CAV	T	-	189.11	Malignant neoplasm of kidney, except pelvis	neoplasms	148	38202	3	0	0	1.66408	-0.0813321	0.921888	0.14824	0.583245	1	0.999995
chr18.69541156.T.C	rs12958013	T	Severity	CAV	C	DOK6	610.1	Cystic mastopathy	genitourinary	318	32368	3	0.0132864	2.28125	2.04669	0.0748585	1.07773	0.136441	0.583246	1	0.999995
chr4.71742666.T.G	rs2282679	G	Severity	CAV	G	GC	740.1	Osteoarthritis; localized	musculoskeletal	3760	31139	3	0	0	1.23978	-0.0189577	0.981221	0.0345543	0.583256	1	0.999995
chr1.12192898.T.G	rs1061622	T	Severity	CAV-FE	G	TNFRSF1B	681	Superficial cellulitis and abscess	dermatologic	1687	33790	3	0	0	0.814396	-0.0252057	0.975109	0.0459432	0.583261	1	0.999995
chr2.195519781.A.G	rs74417002	G	Severity	CAV	G	-	587	Kidney replaced by transpant	genitourinary	407	32061	3	0	0	0.341706	0.0936098	1.09813	0.170626	0.583262	1	0.999995
chrX.15566297.A.G	rs4646179	G	Severity	CAV	G	ACE2	626.14	Irregular menstrual bleeding	genitourinary	300	31375	3	0.017592	0	1.11926	0.131965	1.14107	0.240538	0.583262	1	0.999995
chr12.112919388.G.A	rs10774671	A	Severity (A allele); Protective (G allele)	CAV-FE	A	OAS1	296.1	Bipolar	mental disorders	194	5615	1	NA	NA	0	-0.0583406	0.943329	0.10634	0.583263	1	0.999995
chr17.15965007.C.T	rs8081547	T	Risk factor	FCP + IP	T	ADORA2B	426.7	Abnormal electrocardiogram [ECG] [EKG]	circulatory system	800	28118	3	0	0	0.694929	-0.0380171	0.962696	0.0692962	0.583268	1	0.999995
chr3.141689849.A.G	rs6440031	G	Severity	CAV	A	LINC02618	362.6	Peripheral retinal degenerations	sense organs	189	29846	3	0.441186	67.3653	6.12845	-0.133973	0.874613	0.244205	0.583274	1	0.999995
chr18.6461231.C.G	rs11659676	G	Severity	CAV-FE	G	RPL6P27	270	Disorders of protein plasma/amino-acid transport and metabolism	endocrine/metabolic	278	26978	2	0	0	0.0390175	0.0473252	1.04846	0.0862646	0.583276	1	0.999995
chr4.25613313.G.A	-	HLA-A*02:02	Protective	IP	A	HLA-A	362.3	Other nondiabetic retinopathy	sense organs	228	33648	3	0	0	0.48039	0.0681807	1.07056	0.124281	0.583278	1	0.999995
chr12.47879112.A.G	rs2228570	AG genotype	Severity	CAV	A	VDR	702	Degenerative skin conditions and other dermatoses	dermatologic	791	30184	3	0	0	0.0528335	0.0300182	1.03047	0.0547177	0.583279	1	0.999995
chr22.43928847.C.G	rs738409	G	Protective*Conflicting; Severity*Conflicting	CAV	G	PNPLA3	316	Substance addiction and disorders	mental disorders	1474	31536	3	0	0	1.08268	0.0254651	1.02579	0.046419	0.583286	1	0.999995
chr2.113129630.T.C	rs419598	C	Risk factor	CAV	C	IL1RN	743.1	Osteoporosis	musculoskeletal	2441	34544	3	0.0138026	74.8607	7.95567	0.0214691	1.0217	0.0391352	0.583288	1	0.999995
chr12.6845711.C.T	rs5443	T	protective	CAV	T	CDCA3	573.3	Hepatomegaly	digestive	194	24761	2	0	0	0.8308	0.0576178	1.05931	0.105029	0.583288	1	0.999995
chr1.244873270.T.C	rs12130553	C	Severity	CAV	T	-	277.5	Other disorders of lipoid metabolism	endocrine/metabolic	139	19961	2	0	0	0.0226231	-0.0752386	0.927522	0.137151	0.583293	1	0.999995
chrX.15603134.G.A	rs7885856	G;A	Possible functional consequences	FCP + IP	A	ACE2	442	Other aneurysm	circulatory system	877	33393	3	6.00459e-07	24.0211	2.63231	0.0976458	1.10257	0.177998	0.583295	1	0.999995
chr17.15965007.C.T	rs8081547	T	Risk factor	FCP + IP	T	ADORA2B	411.3	Angina pectoris	circulatory system	1060	31479	3	0.0270169	68.3721	6.32353	0.0332934	1.03385	0.0606909	0.583298	1	0.999995
chr21.41465921.C.T	rs62217525	C	Possible functional consequences	FCP + IP	T	TMPRSS2	735.1	Flat foot	musculoskeletal	207	23260	2	0	0	0.632975	0.188239	1.20712	0.343143	0.583299	1	0.999995
chr4.44416575.T.C	rs35540967	C	Severity	CAV	C	KCTD8	292.2	Mild cognitive impairment	mental disorders	214	34958	3	0	0	0.557901	-0.11662	0.889924	0.212596	0.583314	1	0.999995
chr13.22495675.AG.A	rs10714879	A	Severity	CAV	AG	-	260.2	severe protein-calorie malnutrition	endocrine/metabolic	100	19007	2	0	0	0.000194918	-0.0913655	0.912684	0.16656	0.583319	1	0.999995
chr4.71742666.T.G	rs2282679	G	Severity	CAV	G	GC	136	Other infectious and parasitic diseases	infectious diseases	503	37274	3	0	0	0.367237	-0.0467273	0.954348	0.0851849	0.583322	1	0.999995
chr21.33287378.C.T	rs8178521	T	Severity	CAV-FE	T	IL10RB	500	Lung disease due to external agents	respiratory	123	36121	3	0.417316	75.4085	8.1329	-0.100505	0.90438	0.183225	0.583324	1	0.999995
chr4.143999443.G.A	rs7683365	A	Risk factor	FCP + IP	A	GYPB	394.7	Disease of tricuspid valve	circulatory system	137	30649	3	0.109239	65.1875	5.74506	0.0771282	1.08018	0.140608	0.583326	1	0.999995
chr10.52771466.C.T	rs1800451	T	Potential functional effect on protein	FCP + IP	T	MBL2	564.8	NA	NA	168	38599	3	0.0497637	11.6181	2.26291	-0.115625	0.890809	0.21079	0.583327	1	0.999995
chr10.22439346.T.C	-	HLA-A*02:02	Protective	IP	C	HLA-A	514.1	Abnormal results of function study of pulmonary system	respiratory	102	35916	3	0.681843	53.0898	4.26346	-0.234123	0.791264	0.426826	0.583333	1	0.999995
chr16.89196249.G.A	rs117169628	A	Severity	CAV	A	SLC22A31	638	NA	NA	387	38699	3	0.0286644	37.9698	3.22424	-0.0814656	0.921764	0.148519	0.583336	1	0.999995
chr3.157438240.A.G	rs1840680	AG genotype)	Protective	CAV	A	PTX3	355.1	Chronic pain syndrome	neurological	600	35349	3	0.00423605	16.8521	2.40535	-0.0338782	0.966689	0.0617632	0.583336	1	0.999995
chr6.41534945.A.C	rs1886814	C	Severity	CAV-FE	C	FOXP4-AS1	695.8	Other specified erythematous conditions	dermatologic	324	32224	3	0	0	1.09549	0.0728217	1.07554	0.132763	0.583342	1	0.999995
chr4.69615987.C.T	rs7688383	T	Loss of smell and taste	CAV	T	UGT2A1	418	Nonspecific chest pain	circulatory system	4884	28636	3	0	0	0.319788	-0.0132804	0.986807	0.0242123	0.58335	1	0.999995
chrX.12889539.C.G	rs3853839	G	Severity; Risk factor	CAV-FE	G	TLR7	705	Disorders of sweat glands	dermatologic	243	31100	3	0.00596834	0	1.65112	0.0649004	1.06705	0.118325	0.583354	1	0.999995
chr4.67910402.G.A	rs4860265	G	Possible functional consequences	FCP + IP	G	TMPRSS11A	743.13	Other specified osteoporosis	musculoskeletal	258	33963	3	0	0	0.201011	-0.0512448	0.950046	0.0934302	0.583361	1	0.999995
chr2.167953627.G.A	rs7595310	A	Severity	CAV-FE	A	STK39	608	Other disorders of male genital organs	genitourinary	117	25399	2	0	0	0.745604	0.0813108	1.08471	0.148248	0.583365	1	0.999995
chr13.73984368.C.T	rs12871414	C	Severity	CAV	T	KLF12	747.11	Cardiac shunt/ heart septal defect	congenital anomalies	146	38007	3	0	0	1.08528	-0.084704	0.918784	0.154436	0.583366	1	0.999995
chr2.127137039.A.G	rs744373	G	Severity	CAV	G	-	345	Epilepsy, recurrent seizures, convulsions	neurological	914	35023	3	0	0	0.518033	-0.0269619	0.973398	0.0491585	0.58337	1	0.999995
chr2.191909428.G.A	rs147509469	A	Risk factor for females	CAV	A	CAVIN2-AS1	574.3	Cholecystitis without cholelithiasis	digestive	185	37221	3	0.0860376	0	1.19544	0.254304	1.28956	0.463664	0.583372	1	0.999995
chr5.123497022.T.C	rs62377777	T	Severity	CAV	C	-	276.14	Hypopotassemia	endocrine/metabolic	863	34088	3	3.75082e-06	8.19737	2.17859	0.0317663	1.03228	0.0579192	0.583376	1	0.999995
chr6.31575254.G.A	rs1800629	A	Risk factor*Conflicting; Severity*Conflicting; Protective*Conflicting	CAV-FE	A	TNF	070	Viral hepatitis	infectious diseases	3195	27992	3	0	0	1.21807	-0.025182	0.975132	0.0459146	0.583381	1	0.999995
chr15.34253720.A.G	rs2705343	G	Severity	CAV-FE	G	SLC12A6	338.1	Acute pain	neurological	936	28157	3	0	0	1.27265	0.0357044	1.03635	0.0651007	0.583384	1	0.999995
chr4.67964168.T.A	rs720009	A	Possible functional consequences	FCP + IP	A	TMPRSS11A	281.11	Pernicious anemia	hematopoietic	138	29118	3	0.395146	23.5316	2.61546	-0.162197	0.850274	0.295741	0.583388	1	0.999995
chr3.38894643.C.T	rs33985936	T	Severity	CAV	T	SCN11A	625	Pain and other symptoms associated with female genital organs	genitourinary	138	37722	3	0	0	0.190919	-0.0869239	0.916747	0.158493	0.583389	1	0.999995
chr1.87162490.C.T	rs10873821	C	Severity	CAV	T	LINC01140	198	Secondary malignant neoplasm	neoplasms	356	26660	2	0	0	0.258329	0.0469607	1.04808	0.0856264	0.583392	1	0.999995
chr11.114726432.A.T	rs1712779	T	Severity	CAV-FE	T	-	193	Thyroid cancer	neoplasms	440	38265	3	2.58521e-06	28.7437	2.80677	0.0398685	1.04067	0.0726979	0.583408	1	0.999995
chr16.89196249.G.A	rs117169628	A	Severity	CAV	A	SLC22A31	765	Cervical radiculitis	symptoms	1081	31974	3	0.0154653	30.3892	2.87312	-0.0449897	0.956007	0.082037	0.583412	1	0.999995
chr11.611919.C.G	rs702966	C	Severity in African-Americans	CAV	C	PHRF1	285.21	Anemia in chronic kidney disease	hematopoietic	196	6204	1	NA	NA	0	0.0578123	1.05952	0.105419	0.583414	1	0.999995
chr18.6461231.C.G	rs11659676	G	Severity	CAV-FE	G	RPL6P27	333.1	Essential tremor	neurological	167	25788	2	0	0	0.325051	0.0608842	1.06278	0.111023	0.583422	1	0.999995
chr6.105878879.T.A	rs9386484	T	Severity	CAV	A	-	610.8	Other specified benign mammary dysplasias	genitourinary	100	27823	3	0.0986923	52.5634	4.21616	-0.0893549	0.914521	0.162941	0.583425	1	0.999995
chr11.1219991.G.T	rs35705950	T	Protective	CAV	T	MUC5B	571.81	Portal hypertension	digestive	152	32546	3	0	0	0.150628	-0.139219	0.870038	0.253877	0.583437	1	0.999995
chr4.68840276.G.A	rs115162070	G	Severity	CAV	A	-	960.2	Allergy/adverse effect of penicillin	injuries & poisonings	199	36723	3	0	0	0.343517	-0.142063	0.867567	0.259063	0.583437	1	0.999995
chrX.15603134.G.A	rs7885856	G;A	Possible functional consequences	FCP + IP	A	ACE2	371.1	Uveitis, noninfectious or NOS	sense organs	213	33660	3	0.0621387	0	1.41932	-0.146801	0.863466	0.267704	0.583439	1	0.999995
chr9.117713024.A.G	rs4986790	G	Severity	CAV	G	TLR4	735.21	Hammer toe (acquired)	musculoskeletal	386	36050	3	0	0	1.05594	-0.0844222	0.919043	0.153952	0.58344	1	0.999995
chr7.22548762.C.T	rs13227460	T	Severity	CAV	T	STEAP1B	427.11	Paroxysmal supraventricular tachycardia	circulatory system	359	28876	3	0.0333207	44.1993	3.58419	-0.0587572	0.942936	0.107149	0.58344	1	0.999995
chr11.14893332.A.G	rs10741657	G	Severity	CAV	A	CYP2R1	371.1	Uveitis, noninfectious or NOS	sense organs	213	33661	3	0.0531437	58.6981	4.8424	-0.0598622	0.941894	0.109165	0.583444	1	0.999995
chrX.12885540.A.T	rs179008	T	Severity; Risk factor	CAV	T	TLR7	380.1	Otitis externa	sense organs	276	34990	3	0	0	0.935236	0.0668985	1.06919	0.121997	0.583444	1	0.999995
chr21.41509390.C.G	rs12626358	G	Possible functional consequences	FCP + IP	G	TMPRSS2	180	Cervical cancer and dysplasia	neoplasms	413	34371	3	0	0	0.0601078	-0.0471081	0.953984	0.0859073	0.583445	1	0.999995
chr11.126292948.C.T	rs8177374	T	Protective	CAV	T	TIRAP	427.5	Arrhythmia (cardiac) NOS	circulatory system	146	29651	3	1.50635e-06	0	1.58895	-0.12217	0.884998	0.222793	0.583447	1	0.999995
chr9.87726151.C.T	rs41312184	C;T	Possible functional consequences	FCP + IP	T	CTSL	459.9	Circulatory disease NEC	circulatory system	554	36292	3	0.860596	66.4353	5.95864	-0.163612	0.849071	0.298374	0.583455	1	0.999995
chr11.26675470.T.G	rs10835056	G	Severity	CAV	T	SLC5A12	509	Respiratory failure, insufficiency, arrest	respiratory	263	36456	3	0.0192805	36.7005	3.15958	-0.0505096	0.950745	0.0921134	0.583457	1	0.999995
chr4.67963489.G.A	rs6552134	G	Possible functional consequences	FCP + IP	G	TMPRSS11A	255	Disorders of adrenal glands	endocrine/metabolic	360	26264	2	0.00600368	30.6196	1.44133	0.0447928	1.04581	0.0816887	0.583461	1	0.999995
chr4.166008836.A.T	rs17047200	TT genotype	Severity (TT genotype)*Conflicting; Risk factor (AA genotype)*Conflicting	CAV	T	TLL1	250.24	Type 2 diabetes with neurological manifestations	endocrine/metabolic	1509	26244	3	4.78217e-09	41.417	3.41396	0.0267223	1.02708	0.0487338	0.583463	1	0.999995
chr6.30887474.G.A	rs4618569	AG genotype	Severity	CAV	A	DDR1	516.1	Hemoptysis	respiratory	153	38929	3	2.89853e-06	0	1.68152	-0.0723909	0.930167	0.132022	0.583469	1	0.999995
chr1.206773552.T.C	rs1800896	C	Severity	FCP	C	IL10	705	Disorders of sweat glands	dermatologic	254	33141	3	0.033426	53.0324	4.25825	0.0522447	1.05363	0.0952832	0.583479	1	0.999995
chr4.71762286.C.T	rs113574864	T	Severity	CAV	T	GC	250.24	Type 2 diabetes with neurological manifestations	endocrine/metabolic	1533	26797	3	0.061961	73.1707	7.45453	0.0346526	1.03526	0.0631992	0.583481	1	0.999995
chr4.44416575.T.C	rs35540967	C	Severity	CAV	C	KCTD8	994.2	Sepsis	injuries & poisonings	265	38132	3	0	0	0.669021	0.0988206	1.10387	0.180233	0.583491	1	0.999995
chr14.74952741.A.G	rs2268616	G	Risk factor	CAV	G	PGF	433.2	Occlusion of cerebral arteries	circulatory system	1119	35245	3	0	0	0.277702	-0.0631817	0.938773	0.115234	0.583492	1	0.999995
chrX.12886851.C.T	rs5743781	T	Severity; Severity for males	CAV-FE	T	TLR7	209	Neuroendocrine tumors	neoplasms	190	39120	3	0	0	0.000784462	0.559784	1.75029	1.02097	0.583496	1	0.999995
chr9.21131628.G.C	rs12236000	G	Severity	CAV	C	-	278.11	Morbid obesity	endocrine/metabolic	3072	25705	3	2.14289e-07	30.3906	2.87317	0.0253566	1.02568	0.0462472	0.583497	1	0.999995
chr5.132485305.G.A	rs17622656	A	Risk factor	FCP + IP	A	IRF1	715	Other inflammatory spondylopathies	musculoskeletal	399	36046	3	2.13204e-06	0	1.66925	-0.0471725	0.953923	0.0860373	0.5835	1	0.999995
chr7.22728408.A.G	rs2069837	G	Severity	CAV-FE	G	IL6	610	Benign mammary dysplasias	genitourinary	555	33450	3	0.0105569	19.0337	2.47016	-0.0591883	0.942529	0.107953	0.5835	1	0.999995
chr1.90742957.A.C	rs2166172	C	Severity	CAV-FE	C	-	599.3	Dysuria	genitourinary	1805	28780	3	0.00305189	26.5994	2.72477	-0.0214614	0.978767	0.0391436	0.583504	1	0.999995
chr2.6013310.G.A	rs73910904	A	Risk factor	CAV	A	-	497	Bronchitis	respiratory	709	29636	3	0	0	0.765437	-0.110504	0.895383	0.201551	0.583509	1	0.999995
chr10.76490426.T.C	rs114026383	C	Risk factor for European population	CAV	C	LRMDA	204.4	Multiple myeloma	neoplasms	169	38338	3	6.09629	82.992	11.7592	0.220628	1.24686	0.402421	0.583519	1	0.999995
chr1.155133406.T.G	rs4971066	G	Risk factor	CAV	G	EFNA1	411.3	Angina pectoris	circulatory system	1071	32773	3	0.00510588	49.7815	3.98259	0.0354849	1.03612	0.064725	0.583527	1	0.999995
chr15.60810211.C.T	rs341419	T	Severity	CAV-FE	T	RORA	696	Psoriasis and related disorders	dermatologic	681	30729	3	0	0	1.06667	-0.0385478	0.962186	0.070312	0.583528	1	0.999995
chr19.24134099.G.A	rs10407383	A	Severity	CAV-FE	A	ZNF254	174	Breast cancer	neoplasms	1217	35784	3	0.0111348	60.6289	5.07987	-0.0271919	0.973174	0.0495987	0.583529	1	0.999995
chr10.52771466.C.T	rs1800451	T	Potential functional effect on protein	FCP + IP	T	MBL2	686	Other local infections of skin and subcutaneous tissue	dermatologic	300	33643	3	0	0	0.528705	0.0733014	1.07605	0.133705	0.583533	1	0.999995
chr14.94566450.G.A	rs2093266	A	Risk factor for acute kidney injury	CAV	A	SERPINA4	994.2	Sepsis	injuries & poisonings	266	38186	3	0.0381686	40.7161	3.3736	0.0650418	1.0672	0.11864	0.583535	1	0.999995
chr4.25613313.G.A	-	HLA-A*02:02	Protective	IP	A	HLA-A	695.42	Systemic lupus erythematosus	dermatologic	480	32034	3	0	0	0.77276	0.0472831	1.04842	0.0862493	0.583545	1	0.999995
chr2.36677870.C.A	rs6714112	C	Severity	CAV	A	-	366.2	Senile cataract	sense organs	1865	34138	3	0	0	0.831795	-0.0282915	0.972105	0.0516078	0.583553	1	0.999995
chr12.47902438.G.T	rs11574024	T	Severity	CAV	T	VDR	195	Cancer, suspected or other	neoplasms	476	35112	3	0.0178035	19.2584	2.47704	0.0836067	1.0872	0.152513	0.583558	1	0.999995
chr9.81442264.TCAG.T	rs1826292621	T	Severity	CAV	T	-	090	Sexually transmitted infections (not HIV or hepatitis)	infectious diseases	900	37696	3	0	0	1.30289	0.0408784	1.04173	0.0745703	0.583564	1	0.999995
chr1.87162490.C.T	rs10873821	C	Severity	CAV	C	LINC01140	214	Lipoma	neoplasms	108	8902	1	NA	NA	0	-0.078156	0.92482	0.142572	0.583565	1	0.999995
chr10.51197961.C.A	rs7897633	A	Severity in European-Americans	CAV	C	PRKG1	153.2	Colon cancer	neoplasms	226	34564	3	0	0	0.0596784	-0.0588747	0.942825	0.107401	0.58357	1	0.999995
chr1.156125675.T.C	rs581342	C	Severity	CAV	C	LMNA	276.1	Electrolyte imbalance	endocrine/metabolic	1662	26142	2	0	0	0.266669	-0.029183	0.971239	0.0532366	0.583571	1	0.999995
chr10.22439346.T.C	-	HLA-A*02:02	Protective	IP	C	HLA-A	369	Infection of the eye	sense organs	852	33302	3	0.0470865	29.9356	2.85452	-0.0701602	0.932244	0.127989	0.583571	1	0.999995
chr3.126118894.C.T	rs1868132	T	Severity	CAV	T	ALDH1L1	296	Mood disorders	mental disorders	5062	18465	2	0	0	0.57698	0.0207841	1.021	0.0379153	0.583574	1	0.999995
chr11.320772.A.G	rs12252	G	Severity; Risk factor	CAV	G	IFITM3	362.3	Other nondiabetic retinopathy	sense organs	215	32235	3	0	0	0.688896	-0.0735608	0.92908	0.134194	0.583578	1	0.999995
chr5.124614711.G.T	rs4240376	G	Severity	CAV	T	-	687	Symptoms affecting skin	dermatologic	504	29269	3	8.31754e-06	14.1572	2.32984	0.0426304	1.04355	0.0777724	0.583594	1	0.999995
chr13.41746691.T.A	rs10507497	A	Severity	CAV-FE	A	VWA8	618	Genital prolapse	genitourinary	331	38554	3	0	0	0.0492552	-0.0536003	0.947811	0.0977861	0.583597	1	0.999995
chr16.85959043.C.T	rs12444486	C	Severity in African-Americans	CAV	C	-	296.2	Depression	mental disorders	5913	23286	3	0	0	1.52337	0.0119564	1.01203	0.021813	0.583602	1	0.999995
chr7.128954129.T.C	rs10488631	TCTA haplotype	Severity in European-Americans	CAV	C	IRF5	564	Functional digestive disorders	digestive	217	6916	1	NA	NA	0	-0.190987	0.826143	0.348433	0.583602	1	0.999995
chr13.73984368.C.T	rs12871414	C	Severity	CAV	T	KLF12	737	Curvature of spine	musculoskeletal	306	35359	3	0	0	0.815411	0.0561625	1.05777	0.102462	0.583603	1	0.999995
chr7.22728630.G.T	rs2066992	T	Protective	CAV-FE	T	IL6	306	Other mental disorder	mental disorders	749	24314	3	0.0824098	70.5039	6.78056	0.0468975	1.04801	0.0855639	0.583624	1	0.999995
chr2.181488719.A.C	rs2034831	C	Severity	CAV	C	ITGA4	180	Cervical cancer and dysplasia	neoplasms	417	34713	3	0	0	0.818342	-0.102217	0.902834	0.186494	0.583625	1	0.999995
chr5.157106730.T.C	rs35960726	C	Severity	CAV	C	HAVCR2	367.4	NA	NA	538	37521	3	0	0	0.238069	0.397553	1.48818	0.725344	0.583631	1	0.999995
chr20.50152518.G.A	rs6020298	A	Severity	CAV	G	PEDS1-UBE2V1	295.1	Schizophrenia	mental disorders	209	5650	1	NA	NA	0	-0.0701064	0.932295	0.127911	0.583632	1	0.999995
chr9.33426577.A.G	rs10813976	G	Severity	CAV	G	-	721.2	Spondylosis with myelopathy	musculoskeletal	240	33118	3	0.0205172	34.7536	3.0653	0.0675319	1.06986	0.123216	0.583638	1	0.999995
chr12.106231175.T.A	rs12823094	A	Severity	CAV	A	-	580.14	Chronic glomerulonephritis, NOS	genitourinary	115	30063	3	0.172892	54.9937	4.44383	0.106334	1.11219	0.194014	0.583641	1	0.999995
chr2.167953627.G.A	rs7595310	A	Severity	CAV-FE	A	STK39	649.1	Diabetes or abnormal glucose tolerance complicating pregnancy	pregnancy complications	151	28713	2	0	0	0.269881	0.0714669	1.07408	0.130398	0.583647	1	0.999995
chr12.6845711.C.T	rs5443	T	protective	CAV	C	CDCA3	571	Chronic liver disease and cirrhosis	digestive	504	8119	1	NA	NA	0	0.0419928	1.04289	0.0766206	0.58365	1	0.999995
chr8.38996464.C.A	rs7840270	C	Severity	CAV-FE	A	ADAM9	595	Hydronephrosis	genitourinary	207	36265	3	0	0	0.0014941	-0.0588916	0.942809	0.107455	0.583651	1	0.999995
chr3.148742201.A.C	rs5186	C	Severity	CAV	C	AGTR1	442.1	Aortic aneurysm	circulatory system	738	33380	3	0.0734341	78.4063	9.26196	-0.0372735	0.963413	0.0680122	0.583663	1	0.999995
chr4.71742666.T.G	rs2282679	G	Severity	CAV	G	GC	596.5	Functional disorders of bladder	genitourinary	500	37868	3	0	0	0.677662	0.0460634	1.04714	0.084053	0.583672	1	0.999995
chr22.24011037.T.C	rs11090305	C	Severity	CAV	C	-	761	Cervicalgia	symptoms	2110	32844	3	0	0	0.401603	0.0203868	1.0206	0.0372003	0.583672	1	0.999995
chr9.87724615.A.G	rs3128509	A;G	Possible functional consequences	FCP + IP	A	CTSL	245.2	Chronic thyroiditis	endocrine/metabolic	885	30575	3	0	0	0.908915	0.028685	1.0291	0.0523426	0.583675	1	0.999995
chr9.87724615.A.G	rs3128509	A;G	Possible functional consequences	FCP + IP	A	CTSL	245.21	Chronic lymphocytic thyroiditis	endocrine/metabolic	885	30575	3	0	0	0.908915	0.028685	1.0291	0.0523426	0.583675	1	0.999995
chr1.205208489.G.A	rs11240388	G	Severity	CAV-FE	A	DSTYK	380.4	Impacted cerumen	sense organs	601	23422	2	0.00742083	39.2861	1.64707	-0.0373621	0.963327	0.0681768	0.58368	1	0.999995
chr10.22439346.T.C	-	HLA-A*02:02	Protective	IP	C	HLA-A	377	Disorders of optic nerve and visual pathways	sense organs	250	33309	3	0	0	0.486179	0.119872	1.12735	0.218737	0.58368	1	0.999995
chr21.41660268.A.T	rs2252109	A	Severity	CAV	A	-	681.7	Cellulitis and abscess of trunk	dermatologic	163	19909	2	0.019669	37.6659	1.60426	0.0657457	1.06796	0.119973	0.583689	1	0.999995
chr12.57108399.C.T	rs324011	T	Risk factor; Severity	CAV	T	STAT6	289.4	Lymphadenitis	hematopoietic	549	34269	3	0.0664707	77.8396	9.02512	-0.0379974	0.962715	0.069338	0.58369	1	0.999995
chrX.15587729.C.T	rs4646140	T	Severity	CAV	T	ACE2	300	Anxiety disorders	mental disorders	5302	24328	3	3.59855e-07	0	1.56652	-0.034969	0.965635	0.0638125	0.583694	1	0.999995
chr9.87724615.A.G	rs3128509	A;G	Possible functional consequences	FCP + IP	A	CTSL	253.2	Pituitary hypofunction	endocrine/metabolic	101	34385	3	0	0	1.28668	-0.0858554	0.917727	0.156672	0.583695	1	0.999995
chr17.45422978.G.C	rs1230082	G	Severity	CAV	C	ARHGAP27	452	Other venous embolism and thrombosis	circulatory system	358	7492	1	NA	NA	0	-0.0426212	0.958274	0.077778	0.583703	1	0.999995
chr4.106022043.T.C	rs11729561	T	Severity	CAV	C	-	593.1	Gross hematuria	genitourinary	413	31268	3	5.17284e-07	33.7291	3.01791	-0.0811625	0.922044	0.148111	0.583703	1	0.999995
chr1.87162490.C.T	rs10873821	C	Severity	CAV	T	LINC01140	368	Visual disturbances	sense organs	829	26918	2	0.0127799	62.7405	2.68388	0.0301976	1.03066	0.0551071	0.583706	1	0.999995
chr12.47879112.A.G	rs2228570	AG genotype	Severity	CAV	A	VDR	053	Herpes zoster	infectious diseases	610	24424	3	0.0286423	66.0471	5.89052	0.0354394	1.03607	0.0646735	0.58371	1	0.999995
chr17.16948873.A.G	rs34557412	G	Severity	CAV	G	TNFRSF13B	285.1	Acute posthemorrhagic anemia	hematopoietic	283	29275	3	0	0	0.45721	0.394261	1.48329	0.719491	0.583711	1	0.999995
chr12.106231175.T.A	rs12823094	A	Severity	CAV	A	-	1013	NA	NA	260	36333	3	0.154674	74.422	7.81921	0.0722016	1.07487	0.131763	0.583716	1	0.999995
chr4.107694523.TG.T	rs70947091	T	Severity	CAV-FE	T	PAPSS1	512.1	Wheezing	respiratory	413	22860	3	0	0	1.50051	0.0473631	1.0485	0.0864355	0.58372	1	0.999995
chr10.98166813.G.T	rs10786398	T	Severity	CAV	T	R3HCC1L	433.3	Cerebral ischemia	circulatory system	667	35603	3	0	0	1.09073	-0.0398214	0.960961	0.0726723	0.583721	1	0.999995
chr3.149000300.G.T	rs76488148	T	Severity	CAV	T	GYG1	579.8	Nonspecific abnormal findings in stool contents	digestive	244	33906	3	0	0	1.21828	-0.0890122	0.914834	0.162444	0.583721	1	0.999995
chr5.21768177.G.A	-	HLA-A*02:02	Protective	IP	A	HLA-A	275.3	Disorders of magnesium metabolism	endocrine/metabolic	147	35946	3	0	0	0.0568612	-0.0785876	0.924421	0.143419	0.583722	1	0.999995
chr1.156125675.T.C	rs581342	C	Severity	CAV	C	LMNA	612.2	Hypertrophy of breast (Gynecomastia)	genitourinary	189	25381	2	0	0	0.00909121	0.0775008	1.08058	0.141438	0.583726	1	0.999995
chr8.16932640.T.C	rs118072448	T	Severity	CAV	C	-	316	Substance addiction and disorders	mental disorders	1473	31582	3	0	0	0.229877	-0.0615985	0.94026	0.112417	0.583728	1	0.999995
chr1.109740350.G.T	rs1332018	T	Risk factor; Severity	CAV	G	GSTM3	274	Gout and other crystal arthropathies	endocrine/metabolic	878	38156	3	0.00308718	24.8534	2.66146	-0.0303975	0.97006	0.055476	0.583734	1	0.999995
chr21.41473456.A.G	rs17854725	G	Severity	CAV	G	TMPRSS2	707.3	Chronic ulcer of unspecified site	dermatologic	161	24352	2	0	0	8.34644e-05	0.0631952	1.06523	0.115333	0.583734	1	0.999995
chr4.67910532.T.C	rs9998258	T	Possible functional consequences	FCP + IP	C	TMPRSS11A	742	Derangement of joint, non-traumatic	musculoskeletal	163	35751	3	0.368053	31.9766	2.94016	-0.178097	0.836861	0.32504	0.583743	1	0.999995
chr13.102695866.A.G	rs599976	G	Severity	CAV-FE	G	METTL21C	480.1	Bacterial pneumonia	respiratory	220	34208	3	0.0943604	60.5854	5.07427	0.0780006	1.08112	0.142361	0.583756	1	0.999995
chr3.1052111.C.G	rs1504061	G	Severity	CAV	G	-	300.12	Agorophobia, social phobia, and panic disorder	mental disorders	582	24189	3	0.147741	75.3145	8.10192	0.0636814	1.06575	0.116228	0.583759	1	0.999995
chr13.112889041.C.T	rs9577175	T	Severity	CAV	T	ATP11A	574	Cholelithiasis and cholecystitis	digestive	940	37048	3	0	0	1.07814	0.0335134	1.03408	0.0611681	0.583767	1	0.999995
chrX.12888602.G.A	rs147244662	A	Severity; Severity for males	CAV-FE	A	TLR7	327.3	Sleep apnea	neurological	2826	30618	3	0	0	0.00572678	-0.401604	0.669246	0.733002	0.583768	1	0.999995
chrX.15600835.T.C	rs4646116	C	Risk factor	FCP + IP	C	ACE2	278	Overweight, obesity and other hyperalimentation	endocrine/metabolic	9143	25885	3	0.0278974	0	1.70501	-0.102443	0.90263	0.186978	0.583769	1	0.999995
chr2.216660263.A.C	rs2270360	A	Severity	CAV	C	IGFBP2	625	Pain and other symptoms associated with female genital organs	genitourinary	131	34537	3	0.0179489	0	1.75239	0.0849521	1.08866	0.155054	0.583769	1	0.999995
chr4.67964168.T.A	rs720009	A	Possible functional consequences	FCP + IP	A	TMPRSS11A	277.7	Dysmetabolic syndrome X	endocrine/metabolic	227	36506	3	0	0	1.50419	0.107311	1.11328	0.195865	0.583771	1	0.999995
chr3.27146807.G.A	rs17317135	G	Severity	CAV	A	NEK10	053	Herpes zoster	infectious diseases	659	27363	3	0.0919589	46.4871	3.73742	0.0963645	1.10116	0.175886	0.583774	1	0.999995
chr3.149000300.G.T	rs76488148	T	Severity	CAV	T	GYG1	585.2	Renal failure NOS	genitourinary	159	31743	3	0.117088	33.9824	3.02949	0.100854	1.10612	0.184081	0.583775	1	0.999995
chr1.154454494.A.C	rs2228145	A	Risk factor	CAV	C	IL6R	575	Other biliary tract disease	digestive	358	37207	3	0	0	0.81584	0.0450635	1.04609	0.0822518	0.583779	1	0.999995
chr4.67963489.G.A	rs6552134	G	Possible functional consequences	FCP + IP	G	TMPRSS11A	747.11	Cardiac shunt/ heart septal defect	congenital anomalies	109	28888	2	0	0	0.414474	-0.0806429	0.922523	0.147193	0.58378	1	0.999995
chr4.143996657.T.C	rs6840234	C	Protective	FCP + IP	T	GYPB	572	Ascites (non malignant)	digestive	245	25288	3	0	0	0.0143251	-0.0523197	0.949025	0.0954973	0.583784	1	0.999995
chr12.8058591.T.C	rs7842	C	Risk factor; Severity	CAV	C	C3AR1	525	Other diseases of the teeth and supporting structures	digestive	218	36785	3	0	0	0.844738	-0.0570419	0.944554	0.104118	0.583788	1	0.999995
chr9.131672331.T.G	rs12551879	G	Severity	CAV	G	RAPGEF1	564.9	Personal history of diseases of digestive system	digestive	292	28320	3	2.81095e-06	3.51063	2.07277	-0.0871669	0.916524	0.159104	0.583788	1	0.999995
chr3.157438240.A.G	rs1840680	AG genotype)	Protective	CAV	A	PTX3	701	Other hypertrophic and atrophic conditions of skin	dermatologic	914	35904	3	0	0	0.0210182	0.0272205	1.02759	0.0496862	0.583796	1	0.999995
chr1.109740350.G.T	rs1332018	T	Risk factor; Severity	CAV	G	GSTM3	112	Candidiasis	infectious diseases	1218	31391	3	0	0	1.42235	0.0260224	1.02636	0.0474995	0.583797	1	0.999995
chr1.156125675.T.C	rs581342	C	Severity	CAV	C	LMNA	782.6	Pallor and flushing	symptoms	151	26513	2	0	0	7.28834e-05	0.0917439	1.09608	0.167465	0.583801	1	0.999995
chr4.67910532.T.C	rs9998258	T	Possible functional consequences	FCP + IP	C	TMPRSS11A	561	Symptoms involving digestive system	digestive	3368	28379	3	0	0	0.343814	-0.0359253	0.964712	0.0655786	0.583815	1	0.999995
chr17.42362183.A.G	rs744166	G	Risk factor; Severity	CAV	G	STAT3	292.1	Aphasia/speech disturbance	mental disorders	108	26630	2	0	0	0.525055	0.0773395	1.08041	0.141179	0.58382	1	0.999995
chr4.67910532.T.C	rs9998258	T	Possible functional consequences	FCP + IP	C	TMPRSS11A	302.1	Decreased libido	mental disorders	142	24344	3	0	0	0.958986	-0.17747	0.837386	0.323961	0.583821	1	0.999995
chr14.72467521.C.T	rs12587980	T	Severity	CAV	T	RGS6	990	Effects radiation NOS	injuries & poisonings	142	37899	3	0.0829122	63.324	5.45316	-0.0702271	0.932182	0.128199	0.583832	1	0.999995
chrX.15564175.T.C	rs41303171	C	Severity; Risk factor	CAV	C	ACE2	245.2	Chronic thyroiditis	endocrine/metabolic	901	31246	3	0	0	0.00310075	0.12359	1.13155	0.225616	0.583837	1	0.999995
chrX.15564175.T.C	rs41303171	C	Severity; Risk factor	CAV	C	ACE2	245.21	Chronic lymphocytic thyroiditis	endocrine/metabolic	901	31246	3	0	0	0.00310075	0.12359	1.13155	0.225616	0.583837	1	0.999995
chr21.33252612.A.G	rs2236757	A	Severity	CAV-FE	A	IFNAR2	561	Symptoms involving digestive system	digestive	3269	27200	3	0	0	1.58857	-0.016217	0.983914	0.0296045	0.583837	1	0.999995
chr1.3081749.G.A	rs12745140	A	Severity	CAV	A	PRDM16	574	Cholelithiasis and cholecystitis	digestive	936	36659	3	1.42618e-07	14.3052	2.33386	-0.0602086	0.941568	0.109913	0.583841	1	0.999995
chr4.188627868.CTCT.C	rs1734523522	C	Severity	CAV	C	LINC01060	1004	NA	NA	153	38230	3	0.13884	45.46	3.66704	-0.115063	0.89131	0.210053	0.583842	1	0.999995
chr5.86011821.T.G	rs4424029	G	Severity	CAV	G	-	257	Testicular dysfunction	endocrine/metabolic	574	34852	3	0	0	0.624259	-0.0348848	0.965717	0.0636854	0.583851	1	0.999995
chr3.27146807.G.A	rs17317135	G	Severity	CAV	A	NEK10	733	Other disorders of bone and cartilage	musculoskeletal	2150	31468	3	0	0	0.553908	-0.0549807	0.946503	0.100373	0.583853	1	0.999995
chr1.156125675.T.C	rs581342	C	Severity	CAV	C	LMNA	317	Alcohol-related disorders	mental disorders	623	24797	2	0.0209313	45.2105	1.82517	0.0475339	1.04868	0.0867811	0.583867	1	0.999995
chr6.12216733.A.G	rs10755709	A	Severity	CAV	G	-	263	Other nutritional deficiency	endocrine/metabolic	207	24136	3	0.0245836	40.9402	3.3864	0.0582445	1.05997	0.106335	0.583868	1	0.999995
chr16.16924042.C.A	rs1453512	A	Severity	CAV	C	-	705.3	Hidradenitis	dermatologic	151	20862	2	0.00768934	16.5863	1.19884	-0.0761105	0.926714	0.138954	0.58387	1	0.999995
chr2.162267541.C.T	rs1990760	T	Risk factor; Severity	CAV	T	IFIH1	716	Other arthropathies	musculoskeletal	135	23856	2	0.0383721	42.7361	1.7463	-0.0779878	0.924976	0.142386	0.583885	1	0.999995
chr11.26675470.T.G	rs10835056	G	Severity	CAV	T	SLC5A12	456	Chronic venous insufficiency [CVI]	circulatory system	1173	31664	3	0.0031352	24.923	2.66393	0.024469	1.02477	0.0446744	0.583885	1	0.999995
chr9.87726001.C.A	rs41307457	C;A	Possible functional consequences	FCP + IP	A	CTSL	008.5	Bacterial enteritis	infectious diseases	599	37184	3	0	0	1.02072	0.0589333	1.0607	0.107598	0.583888	1	0.999995
chr3.126118894.C.T	rs1868132	T	Severity	CAV	T	ALDH1L1	681.5	Cellulitis and abscess of leg, except foot	dermatologic	463	25814	2	0	0	0.510271	-0.0598694	0.941888	0.109309	0.583891	1	0.999995
chr7.128938247.T.G	rs10488631	TCTA haplotype	Severity in European-Americans	CAV	T	IRF5	242	Thyrotoxicosis with or without goiter	endocrine/metabolic	620	20988	2	0.00764524	51.4437	2.05946	-0.032625	0.967901	0.0595664	0.583892	1	0.999995
chr5.86011821.T.G	rs4424029	G	Severity	CAV	G	-	564.9	Personal history of diseases of digestive system	digestive	293	28147	3	0	0	0.75921	0.0483205	1.04951	0.0882231	0.583892	1	0.999995
chr3.149000300.G.T	rs76488148	T	Severity	CAV	T	GYG1	512.1	Wheezing	respiratory	412	22850	3	0.112823	70.2484	6.72232	-0.070508	0.93192	0.128733	0.583893	1	0.999995
chr20.50152518.G.A	rs6020298	A	Severity	CAV	G	PEDS1-UBE2V1	573.7	Abnormal results of function study of liver	digestive	148	7850	1	NA	NA	0	0.0796317	1.08289	0.145394	0.5839	1	0.999995
chr15.34253720.A.G	rs2705343	G	Severity	CAV-FE	G	SLC12A6	626.1	Irregular menstrual cycle/bleeding	genitourinary	1940	30729	3	0	0	0.303179	-0.027311	0.973059	0.0498659	0.583905	1	0.999995
chr1.161509955.A.G	rs1801274	G	Severity	CAV	A	FCGR2A	572	Ascites (non malignant)	digestive	193	12697	1	NA	NA	0	-0.0568025	0.944781	0.103714	0.583907	1	0.999995
chr11.26675470.T.G	rs10835056	G	Severity	CAV	T	SLC5A12	429	Ill-defined descriptions and complications of heart disease	circulatory system	998	33795	3	0.00221133	35.6572	3.10835	-0.0265193	0.973829	0.0484207	0.583908	1	0.999995
chr6.52200448.A.G	rs13192246	G	Severity	CAV	G	-	317.1	Alcoholism	mental disorders	224	6997	1	NA	NA	0	-0.0689594	0.933365	0.125913	0.583916	1	0.999995
chr8.38963809.A.G	rs10808999	G	Severity	CAV	A	PLEKHA2	433.1	Occlusion and stenosis of precerebral arteries	circulatory system	142	8646	1	NA	NA	0	-0.19026	0.826744	0.347401	0.58392	1	0.999995
chr21.33252612.A.G	rs2236757	A	Severity	CAV-FE	A	IFNAR2	377	Disorders of optic nerve and visual pathways	sense organs	240	32319	3	0.0123421	26.3232	2.71456	0.0561062	1.05771	0.102447	0.583923	1	0.999995
chr8.38996464.C.A	rs7840270	C	Severity	CAV-FE	A	ADAM9	274.1	Gout	endocrine/metabolic	792	37210	3	0.00286959	22.504	2.58078	0.0313759	1.03187	0.0572917	0.583931	1	0.999995
chr8.38996464.C.A	rs7840270	C	Severity	CAV-FE	A	ADAM9	202.2	Non-Hodgkins lymphoma	neoplasms	234	37413	3	0	0	0.442535	0.0541675	1.05566	0.098909	0.583932	1	0.999995
chr15.100233816.G.A	rs143434383	A	Risk factor	CAV	A	ADAMTS17	809	Fracture of unspecified bones	injuries & poisonings	467	35187	3	0	0	0.219467	-0.32087	0.725518	0.585911	0.583937	1	0.999995
chr2.191909428.G.A	rs147509469	A	Risk factor for females	CAV	A	CAVIN2-AS1	592.1	Cystitis	genitourinary	691	31913	3	0.173778	23.2451	2.6057	0.126878	1.13528	0.231693	0.583958	1	0.999995
chr19.35687796.G.A	rs77127536	A	Severity	CAV	A	TYMSP2	250.6	Polyneuropathy in diabetes	endocrine/metabolic	744	26826	3	0	0	0.640143	0.0418325	1.04272	0.0763918	0.583963	1	0.999995
chr21.41473715.C.A	rs2298661	A	Protective	CAV-FE	A	TMPRSS2	228.1	Hemangioma of skin and subcutaneous tissue	neoplasms	315	28310	2	0	0	0.362091	0.0576926	1.05939	0.105355	0.583964	1	0.999995
chr1.230710048.A.G	rs699	G	Severity	CAV	A	AGT	585.32	End stage renal disease	genitourinary	1009	20304	2	0.0207205	75.5002	4.08167	-0.0307954	0.969674	0.0562371	0.583966	1	0.999995
chr2.127137039.A.G	rs744373	G	Severity	CAV	G	-	736	Other acquired deformities of limbs	musculoskeletal	125	35997	3	0.0543966	49.1355	3.93201	0.0731635	1.07591	0.133608	0.583967	1	0.999995
chrX.15596127.G.T	rs146598386	T	Severity	CAV	T	ACE2	694	Dyschromia and Vitiligo	dermatologic	866	32348	3	0.260953	25.9115	2.69947	-0.211379	0.809467	0.386031	0.583987	1	0.999995
chr1.12207235.C.T	rs3397	T	Severity	CAV-FE	C	TNFRSF1B	747	Cardiac and circulatory congenital anomalies	congenital anomalies	245	22424	2	0	0	0.0140065	-0.0526973	0.948667	0.0962405	0.583995	1	0.999995
chr11.14893332.A.G	rs10741657	G	Severity	CAV	A	CYP2R1	426.7	Abnormal electrocardiogram [ECG] [EKG]	circulatory system	837	29645	3	0	0	0.821344	-0.0303603	0.970096	0.0554473	0.584	1	0.999995
chr10.36988942.A.G	rs2091431	G	Severity	CAV	A	-	772.2	Spasm of muscle	symptoms	602	36017	3	0	0	1.61276	0.0360389	1.0367	0.0658187	0.584003	1	0.999995
chr2.162044379.C.T	rs3788979	T	Risk factor	CAV	T	DPP4	394.2	Mitral valve disease	circulatory system	360	34131	3	0	0	0.221255	0.0655349	1.06773	0.119689	0.584006	1	0.999995
chr21.41473715.C.A	rs2298661	A	Protective	CAV-FE	A	TMPRSS2	327.71	Restless legs syndrome	neurological	206	30304	3	0	0	0.462998	-0.0716271	0.930878	0.130816	0.584006	1	0.999995
chr2.195519781.A.G	rs74417002	G	Severity	CAV	G	-	994.2	Sepsis	injuries & poisonings	266	38280	3	0	0	1.30598	0.119106	1.12649	0.217529	0.584007	1	0.999995
chrX.15600857.A.G	rs73635825	G	Risk factor*Conflicting; Protective*Conflicting	FCP + IP	G	ACE2	350.1	Abnormal involuntary movements	neurological	662	21511	2	0	0	0.00130927	0.568191	1.76507	1.03772	0.58401	1	0.999995
chr1.46309111.A.G	rs41292543	G	Severity	CAV-FE	G	UQCRH	288	Diseases of white blood cells	hematopoietic	468	34586	3	0.0303493	17.8742	2.43529	-0.0776984	0.925243	0.141905	0.58401	1	0.999995
chr9.21206606.C.G	rs28368148	G	Severity	CAV-FE	G	IFNA10	286.2	Encounter for long-term (current) use of anticoagulants	hematopoietic	547	35994	3	0.127371	0	1.19695	0.254865	1.29029	0.46548	0.584014	1	0.999995
chr1.156125675.T.C	rs581342	C	Severity	CAV	C	LMNA	292.1	Aphasia/speech disturbance	mental disorders	108	26543	2	0.207993	72.8778	3.68702	0.106555	1.11244	0.194611	0.584015	1	0.999995
chr8.73355963.T.C	rs2010843	C	Severity	CAV	C	RDH10-AS1	244.2	Acquired hypothyroidism	endocrine/metabolic	556	20932	2	0	0	0.661732	-0.0395388	0.961233	0.0722131	0.584015	1	0.999995
chr21.33287378.C.T	rs8178521	T	Severity	CAV-FE	T	IL10RB	245	Thyroiditis	endocrine/metabolic	941	30636	3	0.0228961	58.1624	4.78039	0.0306986	1.03117	0.0560676	0.584016	1	0.999995
chr3.1052111.C.G	rs1504061	G	Severity	CAV	G	-	626.14	Irregular menstrual bleeding	genitourinary	298	31194	3	0	0	1.15731	0.0883847	1.09241	0.161432	0.584032	1	0.999995
chrX.15602217.T.C	rs190509934	C	Protective	CAV	C	ACE2	289.4	Lymphadenitis	hematopoietic	556	34566	3	0	0	0.286701	0.229854	1.25842	0.419821	0.584033	1	0.999995
chr11.71456403.G.T	rs12785878	G	Severity	CAV	G	NADSYN1	465	Acute upper respiratory infections of multiple or unspecified sites	respiratory	770	10668	1	NA	NA	0	-0.0321086	0.968401	0.058647	0.584043	1	0.999995
chr15.90866675.C.T	rs79742014	T	Protective	IP	T	FURIN	078	Viral warts & HPV	infectious diseases	1132	27860	3	0	0	0.285239	-0.0937003	0.910556	0.171155	0.584063	1	0.999995
chr12.47844974.A.G	rs731236	AG and AA genotype	Severity	CAV	G	VDR	227.1	Benign neoplasm of adrenal gland	neoplasms	106	38281	3	0.0869447	54.4972	4.39534	-0.083727	0.919682	0.152938	0.584065	1	0.999995
chr6.30887474.G.A	rs4618569	AG genotype	Severity	CAV	A	DDR1	367	Disorders of refraction and accommodation; blindness and low vision	sense organs	1512	34694	3	0.00032673	0	1.69156	-0.0230915	0.977173	0.0421806	0.584075	1	0.999995
chr17.15965007.C.T	rs8081547	T	Risk factor	FCP + IP	T	ADORA2B	458.1	Orthostatic hypotension	circulatory system	155	34520	3	0	0	0.444486	0.0798658	1.08314	0.14589	0.584077	1	0.999995
chr2.136948486.A.G	rs7605851	G	Severity	CAV-FE	G	THSD7B	459.7	Blood vessel replaced	circulatory system	174	36179	3	0.119281	48.6425	3.89427	-0.100052	0.904791	0.182766	0.584083	1	0.999995
chr3.126118894.C.T	rs1868132	T	Severity	CAV	T	ALDH1L1	250.1	Type 1 diabetes	endocrine/metabolic	438	20942	2	0.120273	82.7705	5.80401	0.0611966	1.06311	0.111789	0.584084	1	0.999995
chr18.69541156.T.C	rs12958013	T	Severity	CAV	C	DOK6	250.42	Other abnormal glucose	endocrine/metabolic	2079	26030	3	1.81585e-06	2.14419	2.04382	0.0336317	1.0342	0.0614367	0.58409	1	0.999995
chr2.216660263.A.C	rs2270360	A	Severity	CAV	C	IGFBP2	442	Other aneurysm	circulatory system	818	30449	3	6.60755e-07	11.4838	2.25947	-0.035419	0.965201	0.0647018	0.584091	1	0.999995
chr15.33615902.C.T	rs12593288	C	Severity	CAV	T	RYR3	627.3	Postmenopausal atrophic vaginitis	genitourinary	625	31059	3	0.00982533	45.5127	3.67058	-0.0458547	0.955181	0.0837661	0.584095	1	0.999995
chr14.102356233.A.G	rs11160678	G	Severity	CAV	G	CINP	747.11	Cardiac shunt/ heart septal defect	congenital anomalies	144	38141	3	0.0481118	48.2245	3.86283	0.0709203	1.0735	0.129558	0.584103	1	0.999995
chr6.160731787.C.T	rs4252128	T	Potential functional effect on protein	FCP + IP	T	PLG	250.24	Type 2 diabetes with neurological manifestations	endocrine/metabolic	1534	26922	3	0	0	0.065846	0.0801538	1.08345	0.146427	0.584105	1	0.999995
chr10.52771466.C.T	rs1800451	T	Potential functional effect on protein	FCP + IP	T	MBL2	256	Ovarian dysfunction	endocrine/metabolic	445	34947	3	0.00932032	0	1.67763	0.0687718	1.07119	0.125636	0.58411	1	0.999995
chr5.96909661.C.T	rs150892504	T	Severity	CAV	T	ERAP2	781	Symptoms involving nervous and musculoskeletal systems	symptoms	361	38169	3	0	0	0.00215343	0.256487	1.29238	0.468578	0.584122	1	0.999995
chr4.143999443.G.A	rs7683365	A	Risk factor	FCP + IP	A	GYPB	535.9	Gastritis and duodenitis, NOS	digestive	749	31647	3	0.0228778	56.6676	4.61549	0.0341187	1.03471	0.0623328	0.58413	1	0.999995
chr4.71762286.C.T	rs113574864	T	Severity	CAV	T	GC	528.1	Stomatitis and mucositis	digestive	122	37088	3	0	0	1.02718	-0.124461	0.882973	0.227385	0.584133	1	0.999995
chr17.35880776.C.T	rs2107538	T	Risk factor; Severity	FCP	T	CCL5	628	Ovarian cyst	genitourinary	364	31222	3	0	0	0.378957	0.0463181	1.04741	0.0846222	0.584137	1	0.999995
chr8.97128242.T.C	rs7817272	C	Severity	CAV	C	CPQ	433	Cerebrovascular disease	circulatory system	2183	35877	3	0	0	0.879796	-0.0196748	0.980517	0.0359459	0.584141	1	0.999995
chr6.52200448.A.G	rs13192246	G	Severity	CAV	A	-	270.32	Paraproteinemia	endocrine/metabolic	170	27569	2	0.00911611	24.2871	1.32078	0.0650925	1.06726	0.118925	0.584144	1	0.999995
chr21.41509390.C.G	rs12626358	G	Possible functional consequences	FCP + IP	G	TMPRSS2	189.21	Malignant neoplasm of bladder	neoplasms	119	38277	3	0	0	0.413292	-0.0987755	0.905946	0.180465	0.584147	1	0.999995
chr10.52771466.C.T	rs1800451	T	Potential functional effect on protein	FCP + IP	T	MBL2	681.5	Cellulitis and abscess of leg, except foot	dermatologic	626	33643	3	0.121527	73.2205	7.4684	0.0541497	1.05564	0.0989333	0.584148	1	0.999995
chr16.57636629.G.A	rs7499679	A	Severity	CAV	A	ADGRG1	415.1	Acute pulmonary heart disease	circulatory system	596	37360	3	0.0156021	54.2362	4.37027	0.0348771	1.03549	0.063722	0.584151	1	0.999995
chrX.15600835.T.C	rs4646116	C	Risk factor	FCP + IP	C	ACE2	842	Other sprains and strains	injuries & poisonings	140	36547	3	0	0	0.000666289	0.561463	1.75324	1.02583	0.584156	1	0.999995
chr14.74952741.A.G	rs2268616	G	Risk factor	CAV	G	PGF	793.2	NA	NA	134	38341	3	0	0	0.589569	-0.191059	0.826084	0.349081	0.584159	1	0.999995
chr17.15965007.C.T	rs8081547	T	Risk factor	FCP + IP	T	ADORA2B	278.11	Morbid obesity	endocrine/metabolic	2997	24508	3	0	0	0.181495	0.0213912	1.02162	0.0390839	0.584162	1	0.999995
chr2.112913801.G.T	rs3811046	T	Risk factor	CAV	G	IL37	782.3	Edema	symptoms	1435	26625	2	0.00614102	58.4905	2.40909	-0.0239703	0.976315	0.0437961	0.584162	1	0.999995
chr2.167953627.G.A	rs7595310	A	Severity	CAV-FE	G	STK39	244.1	Secondary hypothyroidism	endocrine/metabolic	182	7763	1	NA	NA	0	-0.0681091	0.934159	0.124445	0.58417	1	0.999995
chr9.87726151.C.T	rs41312184	C;T	Possible functional consequences	FCP + IP	T	CTSL	743.13	Other specified osteoporosis	musculoskeletal	260	34784	3	3.15462e-06	0	1.63012	-0.230953	0.793777	0.421983	0.584171	1	0.999995
chr10.130802064.T.G	rs12253652	G	Severity	CAV	G	-	697	Sarcoidosis	dermatologic	513	31556	3	0	0	0.394043	0.0461835	1.04727	0.0843838	0.584171	1	0.999995
chr21.41509390.C.G	rs12626358	G	Possible functional consequences	FCP + IP	G	TMPRSS2	443	Peripheral vascular disease	circulatory system	2621	32775	3	0.000319414	0	1.62567	-0.0205039	0.979705	0.0374638	0.584174	1	0.999995
chr14.102356233.A.G	rs11160678	G	Severity	CAV	G	CINP	512.8	Cough	respiratory	4646	22743	3	0	0	0.11409	-0.0141794	0.985921	0.0259082	0.584177	1	0.999995
chr22.41925447.G.A	rs61756766	A	Severity	CAV	A	TNFRSF13C	335	Multiple sclerosis	neurological	332	35084	3	0	0	0.00995417	-0.278302	0.757068	0.508509	0.584179	1	0.999995
chr14.80203237.T.C	rs225014	C	Severity	CAV	C	DIO2	615	Endometriosis	genitourinary	153	35581	3	0.118507	68.6276	6.37502	0.0643313	1.06645	0.117545	0.58418	1	0.999995
chr1.169597075.C.T	rs6127	T	Severity in males	CAV	C	SELP	250.22	Type 2 diabetes with renal manifestations	endocrine/metabolic	1568	26954	3	0	0	1.16266	-0.0251904	0.975124	0.0460276	0.58418	1	0.999995
chr2.216660263.A.C	rs2270360	A	Severity	CAV	C	IGFBP2	352.2	Facial nerve disorders [CN7]	neurological	167	32398	3	0.126945	59.9253	4.99068	-0.0762561	0.926579	0.139338	0.58419	1	0.999995
chr21.41465921.C.T	rs62217525	C	Possible functional consequences	FCP + IP	T	TMPRSS2	509.1	Respiratory failure	respiratory	212	36346	3	0.204163	47.1143	3.78174	0.151378	1.16344	0.276606	0.584194	1	0.999995
chrX.15561454.T.C	rs142017934	C	Severity	CAV	C	ACE2	575	Other biliary tract disease	digestive	358	37304	3	0	0	0.00326398	0.317749	1.37403	0.580613	0.584197	1	0.999995
chr6.45737076.T.A	rs16873740	A	Severity	CAV	A	-	450	Noninfectious disorders of lymphatic channels	circulatory system	238	38862	3	0.0599538	53.356	4.28779	0.0678425	1.0702	0.123968	0.5842	1	0.999995
chr14.55263686.C.T	rs10140801	T	Severity	CAV-FE	T	FBXO34-AS1	244.2	Acquired hypothyroidism	endocrine/metabolic	768	23162	2	0.00381774	39.057	1.64088	0.0297329	1.03018	0.054331	0.584203	1	0.999995
chr9.131672331.T.G	rs12551879	G	Severity	CAV	G	RAPGEF1	613	Other nonmalignant breast conditions	genitourinary	677	37287	3	0	0	0.605244	-0.0563877	0.945173	0.103038	0.584205	1	0.999995
chr1.205208489.G.A	rs11240388	G	Severity	CAV-FE	G	DSTYK	600	Hyperplasia of prostate	genitourinary	699	11886	1	NA	NA	0	0.0346528	1.03526	0.0633218	0.584207	1	0.999995
chr12.6845711.C.T	rs5443	T	protective	CAV	T	CDCA3	215	Other benign neoplasm of connective and other soft tissue	neoplasms	261	28481	2	0	0	0.261208	0.0502587	1.05154	0.0918396	0.584211	1	0.999995
chr17.35880776.C.T	rs2107538	T	Risk factor; Severity	FCP	T	CCL5	747.1	Cardiac congenital anomalies	congenital anomalies	322	38511	3	0	0	0.124459	-0.0513919	0.949906	0.0939119	0.584217	1	0.999995
chr4.67963489.G.A	rs6552134	G	Possible functional consequences	FCP + IP	A	TMPRSS11A	695.42	Systemic lupus erythematosus	dermatologic	152	7665	1	NA	NA	0	-0.0787691	0.924253	0.143943	0.584224	1	0.999995
chr1.3081749.G.A	rs12745140	A	Severity	CAV	A	PRDM16	276.4	Acid-base balance disorder	endocrine/metabolic	200	33664	3	0.059001	28.5586	2.7995	-0.137529	0.871509	0.251321	0.584225	1	0.999995
chr11.114726432.A.T	rs1712779	T	Severity	CAV-FE	T	-	585	Renal failure	genitourinary	3566	32063	3	0.000311165	18.6111	2.45734	-0.0166583	0.98348	0.0304418	0.58423	1	0.999995
chrX.15596127.G.T	rs146598386	T	Severity	CAV	T	ACE2	580	Nephritis; nephrosis; renal sclerosis	genitourinary	712	32085	3	0	0	1.38088	0.230743	1.25954	0.42167	0.584232	1	0.999995
chr6.52200448.A.G	rs13192246	G	Severity	CAV	A	-	288.1	Decreased white blood cell count	hematopoietic	335	26083	2	0	0	0.225724	-0.048352	0.952798	0.0883633	0.584244	1	0.999995
chr1.230710048.A.G	rs699	G	Severity	CAV	A	AGT	567	Peritonitis and retroperitoneal infections	digestive	114	23488	2	0	0	0.0709808	-0.0834577	0.91993	0.152521	0.584249	1	0.999995
chr2.36677870.C.A	rs6714112	C	Severity	CAV	A	-	702	Degenerative skin conditions and other dermatoses	dermatologic	878	34168	3	0	0	0.088327	0.0394341	1.04022	0.0720671	0.584251	1	0.999995
chr10.52340585.A.T	rs1441121	T	Severity	CAV	A	-	801	Fracture of ankle and foot	injuries & poisonings	192	33879	3	0.0163111	25.9737	2.70174	-0.0673252	0.934891	0.123042	0.58426	1	0.999995
chr11.88436431.C.T	rs72953026	T	Severity	CAV-FE	T	-	440.2	Atherosclerosis of the extremities	circulatory system	343	33002	3	0	0	0.126798	-0.067868	0.934384	0.124034	0.58426	1	0.999995
chr13.112889041.C.T	rs9577175	T	Severity	CAV	T	ATP11A	433.1	Occlusion and stenosis of precerebral arteries	circulatory system	668	35672	3	0	0	0.349541	0.039258	1.04004	0.071747	0.584261	1	0.999995
chr13.33129529.C.G	rs34425674	G	Risk factor	CAV	G	STARD13	225	Benign neoplasm of brain and other parts of nervous system	neoplasms	173	38813	3	0	0	0.814468	0.248396	1.28197	0.453964	0.584262	1	0.999995
chr15.34253720.A.G	rs2705343	G	Severity	CAV-FE	G	SLC12A6	599.9	Other abnormality of urination	genitourinary	546	28328	3	0	0	0.0711557	0.0450157	1.04604	0.0822704	0.584264	1	0.999995
chr10.52340585.A.T	rs1441121	T	Severity	CAV	A	-	560	Intestinal obstruction without mention of hernia	digestive	330	27239	3	0	0	1.0366	-0.0498671	0.951356	0.0911369	0.584264	1	0.999995
chr17.45995618.A.G	rs112572874	G	Risk factor	CAV-FE	G	MAPT	381.2	Eustachian tube disorders	sense organs	132	36134	3	0.0133354	0	1.70768	-0.102328	0.902734	0.187017	0.584271	1	0.999995
chr5.159315942.T.G	rs3212227	T	Severity	FCP	G	IL12B	345.1	Epilepsy	neurological	220	34967	3	0.0180823	30.7624	2.8886	0.057409	1.05909	0.104924	0.584277	1	0.999995
chr14.72467521.C.T	rs12587980	T	Severity	CAV	T	RGS6	189	Cancer of urinary organs (incl. kidney and bladder)	neoplasms	299	38766	3	0.0386867	62.5561	5.34133	0.047817	1.04898	0.0873952	0.584286	1	0.999995
chr15.33615902.C.T	rs12593288	C	Severity	CAV	T	RYR3	426.2	Atrioventricular [AV] block	circulatory system	276	29309	3	0	0	0.789958	0.0673454	1.06966	0.123089	0.58429	1	0.999995
chr8.38963809.A.G	rs10808999	G	Severity	CAV	A	PLEKHA2	714.1	Rheumatoid arthritis	musculoskeletal	231	8887	1	NA	NA	0	0.13487	1.14439	0.246506	0.584292	1	0.999995
chr5.159315942.T.G	rs3212227	T	Severity	FCP	G	IL12B	512.1	Wheezing	respiratory	417	23052	3	0.0123147	33.4604	3.00573	0.0423159	1.04322	0.0773431	0.584296	1	0.999995
chr21.41473715.C.A	rs2298661	A	Protective	CAV-FE	A	TMPRSS2	555.1	Regional enteritis	digestive	563	28112	3	0.0438982	65.3963	5.77973	0.0431273	1.04407	0.0788262	0.584297	1	0.999995
chr5.32750877.T.C	rs1173773	C	Protective	CAV	T	NPR3	591	Urinary tract infection	genitourinary	577	7532	1	NA	NA	0	-0.0357257	0.964905	0.0652978	0.584297	1	0.999995
chr7.117642566.G.A	rs77010898	A	Severity	CAV	A	CFTR	286.81	Primary hypercoagulable state	hematopoietic	203	27288	2	0	0	0.000335371	0.562425	1.75492	1.02798	0.584299	1	0.999995
chr11.320836.C.T	rs34481144	T	Severity	CAV	T	IFITM3	452	Other venous embolism and thrombosis	circulatory system	947	30583	3	0.00482928	26.6971	2.72841	-0.0330156	0.967523	0.060345	0.584301	1	0.999995
chr6.32623820.T.C	rs9271609	T	Severity	CAV	C	HLA-DQA1	610	Benign mammary dysplasias	genitourinary	555	33449	3	5.05543e-05	4.54459	2.09522	0.03767	1.03839	0.0688548	0.584315	1	0.999995
chr15.60902209.A.G	rs4774377	G	Risk factor	CAV-FE	G	RORA	184	Cancer of other female genital organs	neoplasms	125	35972	3	0.00786506	0	1.99734	0.0733401	1.0761	0.134057	0.584324	1	0.999995
chr12.106231175.T.A	rs12823094	A	Severity	CAV	A	-	386.2	Peripheral or central vertigo	sense organs	404	30964	3	2.90058e-07	0	1.84317	-0.0569689	0.944623	0.104133	0.584324	1	0.999995
chr12.112919388.G.A	rs10774671	A	Severity (A allele); Protective (G allele)	CAV-FE	G	OAS1	440.2	Atherosclerosis of the extremities	circulatory system	251	25075	2	0	0	0.126502	-0.0520691	0.949263	0.0951781	0.58433	1	0.999995
chr1.244873270.T.C	rs12130553	C	Severity	CAV	C	-	340	Migraine	neurological	390	10020	1	NA	NA	0	-0.0412492	0.95959	0.0754057	0.584358	1	0.999995
chr19.50379362.T.C	rs1405655	C	Severity	CAV-FE	C	NR1H2	840	Sprains and strains	injuries & poisonings	301	27781	2	0.0217492	57.2144	2.33724	-0.0470833	0.954008	0.0860707	0.584358	1	0.999995
chr17.49863303.C.T	rs77534576	T	Severity	CAV	T	-	271	Disorders of carbohydrate transport and metabolism	endocrine/metabolic	4264	33329	3	0.0215663	45.2661	3.65404	-0.0403481	0.960455	0.0737589	0.584361	1	0.999995
chr22.41925447.G.A	rs61756766	A	Severity	CAV	A	TNFRSF13C	686.1	Carbuncle and furuncle	dermatologic	141	21634	2	1.60722	60.2079	2.51306	0.398184	1.48912	0.727914	0.584365	1	0.999995
chr22.22210343.A.T	rs5757427	T	Severity	CAV	A	IGLV10-54	250.6	Polyneuropathy in diabetes	endocrine/metabolic	583	16830	3	0	0	1.59021	0.0382491	1.03899	0.0699239	0.584371	1	0.999995
chr21.41470664.C.T	rs61735794	T	Risk factor	CAV	T	TMPRSS2	452	Other venous embolism and thrombosis	circulatory system	971	31977	3	0	0	0.0561484	0.103415	1.10895	0.189059	0.584379	1	0.999995
chr6.31575324.G.A	rs361525	G	Severity	CAV-FE	A	TNF	722.8	Postlaminectomy syndrome	musculoskeletal	172	33364	3	0.678211	62.4486	5.32603	-0.173093	0.84106	0.316449	0.58439	1	0.999995
chr11.14893332.A.G	rs10741657	G	Severity	CAV	A	CYP2R1	474.2	Chronic tonsillitis and adenoiditis	respiratory	108	26705	3	0	0	1.52349	-0.0851779	0.918349	0.155726	0.584397	1	0.999995
chr4.67910532.T.C	rs9998258	T	Possible functional consequences	FCP + IP	C	TMPRSS11A	681.7	Cellulitis and abscess of trunk	dermatologic	215	33804	3	0	0	0.732734	-0.1404	0.86901	0.256687	0.584399	1	0.999995
chr21.41660268.A.T	rs2252109	A	Severity	CAV	A	-	260	Protein-calorie malnutrition	endocrine/metabolic	377	14814	2	0.0163219	54.9673	2.22061	-0.04383	0.957117	0.0801338	0.584406	1	0.999995
chr19.39248147.C.T	rs12979860	C	Severity (C allele)*Conflicting; Risk factor (T allele)*Conflicting	CAV	T	IFNL4	580.2	Nephrotic syndrome without mention of glomerulonephritis	genitourinary	243	24872	2	0.00502706	18.6824	1.22975	-0.0519023	0.949422	0.0948925	0.584407	1	0.999995
chr15.34253720.A.G	rs2705343	G	Severity	CAV-FE	G	SLC12A6	415.1	Acute pulmonary heart disease	circulatory system	599	37139	3	0	0	0.40267	-0.0455644	0.955458	0.0833049	0.584407	1	0.999995
chr12.6845711.C.T	rs5443	T	protective	CAV	T	CDCA3	747.11	Cardiac shunt/ heart septal defect	congenital anomalies	110	29248	2	0	0	0.558343	0.0775208	1.0806	0.141732	0.584411	1	0.999995
chr17.63488670.G.A	rs4343	G	Severity; Risk factor	CAV	G	ACE	707.2	Chronic ulcer of leg or foot	dermatologic	591	24717	2	0.0185855	65.1507	2.8695	-0.0359799	0.96466	0.0657832	0.584416	1	0.999995
chr17.63488670.G.A	rs4343	G	Severity; Risk factor	CAV	A	ACE	136	Other infectious and parasitic diseases	infectious diseases	124	12836	1	NA	NA	0	0.0714976	1.07412	0.130722	0.584416	1	0.999995
chr12.57108399.C.T	rs324011	T	Risk factor; Severity	CAV	T	STAT6	592.1	Cystitis	genitourinary	690	31703	3	3.18967e-06	10.734	2.2405	-0.0339754	0.966595	0.0621203	0.584428	1	0.999995
chr12.47902438.G.T	rs11574024	T	Severity	CAV	T	VDR	440.22	Atherosclerosis of native arteries of the extremities with intermittent claudication	circulatory system	231	33268	3	0	0	0.976599	-0.146088	0.864081	0.267108	0.584429	1	0.999995
chr10.89010241.T.C	rs982764	T	Severity	CAV-FE	C	FAS	649.1	Diabetes or abnormal glucose tolerance complicating pregnancy	pregnancy complications	222	38286	3	0	0	0.052186	-0.0583522	0.943318	0.106693	0.584436	1	0.999995
chr9.133257521.T.TC	rs8176719	TC	Severity; Risk factor	CAV-FE	TC	ABO	136	Other infectious and parasitic diseases	infectious diseases	502	37164	3	0	0	1.57082	-0.0386088	0.962127	0.0705937	0.584437	1	0.999995
chr1.155133406.T.G	rs4971066	G	Risk factor	CAV	G	EFNA1	600	Hyperplasia of prostate	genitourinary	1976	35020	3	0.170544	85.3783	13.6783	-0.0300092	0.970437	0.0548707	0.584442	1	0.999995
chr10.52771466.C.T	rs1800451	T	Potential functional effect on protein	FCP + IP	T	MBL2	535.9	Gastritis and duodenitis, NOS	digestive	829	35844	3	6.64918e-07	0	1.49958	-0.0504109	0.950839	0.0921756	0.584447	1	0.999995
chr5.142872984.C.T	rs10039856	C	Severity	CAV	T	ARHGAP26	454	Varicose veins	circulatory system	1534	31749	3	0.0082975	49.2124	3.93797	0.0261925	1.02654	0.0478928	0.584448	1	0.999995
chr13.33129529.C.G	rs34425674	G	Risk factor	CAV	G	STARD13	198.4	Secondary malignant neoplasm of liver	neoplasms	155	35154	3	0	0	0.162975	-0.277084	0.757991	0.506647	0.584449	1	0.999995
chr13.33129529.C.G	rs34425674	G	Risk factor	CAV	G	STARD13	531.4	Peptic ulcer, site unspecified	digestive	295	38392	3	0.149903	0	1.33856	0.250481	1.28464	0.458007	0.584451	1	0.999995
chr1.12192898.T.G	rs1061622	T	Severity	CAV-FE	G	TNFRSF1B	577.3	Cyst and pseudocyst of pancreas	digestive	199	38640	3	0	0	0.32818	0.0676935	1.07004	0.12378	0.584456	1	0.999995
chr12.112919388.G.A	rs10774671	A	Severity (A allele); Protective (G allele)	CAV-FE	G	OAS1	272.11	Hypercholesterolemia	endocrine/metabolic	3570	17235	2	0	0	0.60513	-0.016158	0.983972	0.0295455	0.584456	1	0.999995
chr10.76490426.T.C	rs114026383	C	Risk factor for European population	CAV	C	LRMDA	535.1	Acute gastritis	digestive	152	23132	2	0	0	0.0656662	0.256859	1.29286	0.469677	0.584458	1	0.999995
chr1.87162490.C.T	rs10873821	C	Severity	CAV	T	LINC01140	364.4	Corneal degenerations	sense organs	189	26119	2	0	0	0.0596348	0.0641988	1.0663	0.11739	0.584459	1	0.999995
chr3.141689849.A.G	rs6440031	G	Severity	CAV	A	LINC02618	302	Sexual and gender identity disorders	mental disorders	251	21482	3	0	0	0.458218	-0.1059	0.899514	0.193646	0.584464	1	0.999995
chr2.112913801.G.T	rs3811046	T	Risk factor	CAV	T	IL37	365.1	Open-angle glaucoma	sense organs	103	7898	1	NA	NA	0	0.0934798	1.09799	0.170936	0.584469	1	0.999995
chr2.60480453.A.G	rs1123573	A	Severity	CAV-FE	G	BCL11A	500	Lung disease due to external agents	respiratory	126	36823	3	0.00962476	0	1.93482	0.0722055	1.07488	0.132036	0.584472	1	0.999995
chr17.49863303.C.T	rs77534576	T	Severity	CAV	T	-	740.9	Osteoarthrosis NOS	musculoskeletal	2873	31078	3	0	0	0.0200797	0.0523894	1.05379	0.0957998	0.584473	1	0.999995
chr16.57636629.G.A	rs7499679	A	Severity	CAV	A	ADGRG1	743.11	Osteoporosis NOS	musculoskeletal	2358	34262	3	0	0	0.655215	0.0205829	1.0208	0.0376381	0.584473	1	0.999995
chr4.69615987.C.T	rs7688383	T	Loss of smell and taste	CAV	T	UGT2A1	512.9	Other dyspnea	respiratory	3874	22529	3	0.00138377	37.1753	3.18346	-0.014943	0.985168	0.0273254	0.58448	1	0.999995
chr21.41507982.C.A	rs75603675	A	Protective*Conflicting; Risk factor*Conflicting; Severity*Conflicting	CAV	A	TMPRSS2	596.5	Functional disorders of bladder	genitourinary	489	36519	3	0	0	0.748447	0.037301	1.03801	0.0682106	0.584481	1	0.999995
chr15.60810211.C.T	rs341419	T	Severity	CAV-FE	T	RORA	110.2	Dermatomycoses	infectious diseases	284	30614	3	0.00576837	15.1128	2.35607	-0.0577364	0.943899	0.105581	0.584484	1	0.999995
chrX.15564175.T.C	rs41303171	C	Severity; Risk factor	CAV	C	ACE2	208	Benign neoplasm of colon	neoplasms	1427	35339	3	0	0	0.559312	-0.150191	0.860543	0.274652	0.584487	1	0.999995
chr4.25613313.G.A	-	HLA-A*02:02	Protective	IP	A	HLA-A	710	Osteomyelitis, periostitis, and other infections involving bone	musculoskeletal	251	36558	3	9.06966e-07	1.6101	2.03273	-0.0680943	0.934172	0.124523	0.584488	1	0.999995
chr4.25613313.G.A	-	HLA-A*02:02	Protective	IP	A	HLA-A	710.1	Osteomyelitis	musculoskeletal	251	36558	3	9.06966e-07	1.6101	2.03273	-0.0680943	0.934172	0.124523	0.584488	1	0.999995
chr4.153687301.A.G	rs1898830	G	Severity; Risk factor	CAV	G	TLR2	624.9	stress incontinence, female	genitourinary	559	37484	3	0	0	0.808724	0.0375959	1.03831	0.0687511	0.584488	1	0.999995
chr14.35401887.C.T	rs696	CC genotype	Severity	CAV	T	NFKBIA	702.1	Actinic keratosis	dermatologic	381	27706	2	0	0	0.0235125	-0.0416934	0.959164	0.0762443	0.584489	1	0.999995
chr10.28606315.C.T	rs12773860	T	Severity	CAV	T	WAC	715	Other inflammatory spondylopathies	musculoskeletal	398	35765	3	0	0	0.966188	-0.0782364	0.924746	0.143074	0.584499	1	0.999995
chr5.159315942.T.G	rs3212227	T	Severity	FCP	G	IL12B	275.5	Disorders of calcium/phosphorus metabolism	endocrine/metabolic	312	37186	3	0.038475	56.0953	4.55532	-0.0497586	0.951459	0.0909962	0.584502	1	0.999995
chr2.196087686.G.A	rs2176724	A	Severity	CAV	A	-	596	Other disorders of bladder	genitourinary	604	37781	3	0	0	0.790687	0.0407388	1.04158	0.0745017	0.584504	1	0.999995
chr10.28606315.C.T	rs12773860	T	Severity	CAV	T	WAC	443	Peripheral vascular disease	circulatory system	2640	32976	3	0	0	0.248141	0.0338517	1.03443	0.0619069	0.584505	1	0.999995
chrX.15561454.T.C	rs142017934	C	Severity	CAV	C	ACE2	707.3	Chronic ulcer of unspecified site	dermatologic	198	37788	3	0	0	0.0013208	0.396782	1.48703	0.725623	0.584505	1	0.999995
chr19.35687796.G.A	rs77127536	A	Severity	CAV	A	TYMSP2	362.26	Macular puckering of retina	sense organs	325	33522	3	0.0323738	46.3225	3.72596	0.0611329	1.06304	0.111799	0.58451	1	0.999995
chr10.104263031.C.A	rs4925	A	Protective for neurological complications of long COVID	CAV	A	GSTO1	317	Alcohol-related disorders	mental disorders	920	32050	3	0.00752984	39.2365	3.29145	-0.0344577	0.966129	0.0630165	0.584513	1	0.999995
chr5.32750877.T.C	rs1173773	C	Protective	CAV	T	NPR3	196	Radiotherapy	neoplasms	124	8373	1	NA	NA	0	0.0735694	1.07634	0.134546	0.584518	1	0.999995
chr11.114726432.A.T	rs1712779	T	Severity	CAV-FE	T	-	610.8	Other specified benign mammary dysplasias	genitourinary	111	33412	3	0.0228465	7.54258	2.16316	0.0820879	1.08555	0.150127	0.584524	1	0.999995
chr1.244873270.T.C	rs12130553	C	Severity	CAV	C	-	727	Other disorders of synovium, tendon, and bursa	musculoskeletal	252	8972	1	NA	NA	0	-0.0510823	0.9502	0.0934238	0.584529	1	0.999995
chr8.38996464.C.A	rs7840270	C	Severity	CAV-FE	A	ADAM9	733.4	Aseptic necrosis of bone	musculoskeletal	167	31349	3	0.0120593	13.6772	2.31688	-0.0710885	0.931379	0.130013	0.584531	1	0.999995
chrX.15581269.T.C	rs138390800	C	May destabilize ACE2 protein structure	FCP + IP	C	ACE2	295	Schizophrenia and other psychotic disorders	mental disorders	656	24366	3	0	0	0.00198544	-0.556322	0.573314	1.01746	0.584533	1	0.999995
chr1.196673103.G.A	rs800292	A	Severity	CAV	G	CFH	939	Atopic/contact dermatitis due to other or unspecified	dermatologic	648	7518	1	NA	NA	0	0.0378459	1.03857	0.0692173	0.584537	1	0.999995
chr5.131995059.C.T	rs56162149	T	Severity	CAV-FE	T	ACSL6	740.1	Osteoarthritis; localized	musculoskeletal	2518	23649	2	0	0	0.0220392	0.0205857	1.0208	0.0376499	0.584539	1	0.999995
chr9.30504351.C.T	rs17775810	TT genotype	Protective	CAV	T	LINC01242	411.8	Other chronic ischemic heart disease, unspecified	circulatory system	254	32777	3	0.0118583	0	1.98289	-0.0709051	0.93155	0.129681	0.58454	1	0.999995
chr11.88824823.A.G	rs10831496	G	Severity	CAV-FE	A	GRM5	280	Iron deficiency anemias	hematopoietic	2319	18062	2	0	0	0.00154459	0.0199391	1.02014	0.0364675	0.584541	1	0.999995
chr2.60480453.A.G	rs1123573	A	Severity	CAV-FE	G	BCL11A	443.9	Peripheral vascular disease, unspecified	circulatory system	1955	33380	3	0.0117551	67.9972	6.24945	0.0199679	1.02017	0.0365201	0.584541	1	0.999995
chr4.67963489.G.A	rs6552134	G	Possible functional consequences	FCP + IP	A	TMPRSS11A	284	Aplastic anemia	hematopoietic	100	6082	1	NA	NA	0	-0.100793	0.90412	0.184351	0.584552	1	0.999995
chr1.244873270.T.C	rs12130553	C	Severity	CAV	T	-	770	Myalgia and myositis unspecified	symptoms	518	20970	2	0	0	0.214873	-0.0384609	0.962269	0.0703467	0.584562	1	0.999995
chr17.35880776.C.T	rs2107538	T	Risk factor; Severity	FCP	T	CCL5	588	Disorders resulting from impaired renal function	genitourinary	487	31923	3	0	0	0.0916662	-0.0397904	0.960991	0.0727794	0.584567	1	0.999995
chr8.38996464.C.A	rs7840270	C	Severity	CAV-FE	A	ADAM9	960.2	Allergy/adverse effect of penicillin	injuries & poisonings	197	36100	3	0	0	1.82868	-0.0604764	0.941316	0.110616	0.584568	1	0.999995
chr4.67963885.A.G	rs17088850	G	Possible functional consequences	FCP + IP	G	TMPRSS11A	338.2	Chronic pain	neurological	1771	6494	1	NA	NA	0	0.0276108	1.028	0.0505023	0.584568	1	0.999995
chr11.14893332.A.G	rs10741657	G	Severity	CAV	A	CYP2R1	250.25	Diabetes type 2 with peripheral circulatory disorders	endocrine/metabolic	1123	26962	3	0.00806799	47.0721	3.77872	0.0271632	1.02754	0.0496837	0.58457	1	0.999995
chr18.69541156.T.C	rs12958013	T	Severity	CAV	C	DOK6	301.2	Antisocial/borderline personality disorder	mental disorders	164	23545	3	0	0	0.812042	0.107829	1.11386	0.197229	0.584572	1	0.999995
chrX.15600835.T.C	rs4646116	C	Risk factor	FCP + IP	C	ACE2	535.9	Gastritis and duodenitis, NOS	digestive	830	36046	3	0.582037	35.8036	3.11544	0.327585	1.38761	0.599185	0.584573	1	0.999995
chr1.87162490.C.T	rs10873821	C	Severity	CAV	T	LINC01140	527	Diseases of the salivary glands	digestive	189	28197	2	0	0	0.042775	-0.0636304	0.938352	0.116388	0.584577	1	0.999995
chr6.52236941.T.C	rs763780	C	Protective	FCP	C	IL17F	315	Develomental delays and disorders	mental disorders	134	38377	3	0	0	0.382568	-0.159078	0.85293	0.290976	0.584582	1	0.999995
chr17.45714244.T.C	rs113661667	C	Risk factor	CAV-FE	C	LINC02210-CRHR1	592.1	Cystitis	genitourinary	693	31900	3	0	0	1.17938	-0.0445757	0.956403	0.0815357	0.584584	1	0.999995
chr4.107694523.TG.T	rs70947091	T	Severity	CAV-FE	T	PAPSS1	362.26	Macular puckering of retina	sense organs	322	33315	3	0	0	1.11182	-0.054267	0.947179	0.0992631	0.584586	1	0.999995
chr5.32750877.T.C	rs1173773	C	Protective	CAV	T	NPR3	599	Other symptoms/disorders or the urinary system	genitourinary	1266	6764	1	NA	NA	0	-0.0254197	0.974901	0.0464971	0.584589	1	0.999995
chr4.67910532.T.C	rs9998258	T	Possible functional consequences	FCP + IP	C	TMPRSS11A	585.33	Chronic Kidney Disease, Stage III	genitourinary	322	32083	3	0	0	0.179837	-0.116988	0.889596	0.213996	0.584596	1	0.999995
chr6.160731787.C.T	rs4252128	T	Potential functional effect on protein	FCP + IP	T	PLG	580.2	Nephrotic syndrome without mention of glomerulonephritis	genitourinary	336	32064	3	0.00242999	0	1.62654	0.144068	1.15496	0.263534	0.584601	1	0.999995
chr9.81442264.TCAG.T	rs1826292621	T	Severity	CAV	T	-	700	Corns and callosities	dermatologic	420	35855	3	0	0	0.203242	0.0530677	1.0545	0.0970739	0.584603	1	0.999995
chr14.74952741.A.G	rs2268616	G	Risk factor	CAV	G	PGF	196	Radiotherapy	neoplasms	449	34577	3	0	0	0.0416886	0.0881168	1.09212	0.16119	0.584609	1	0.999995
chr2.112913801.G.T	rs3811046	T	Risk factor	CAV	G	IL37	327.41	Organic or persistent insomnia	neurological	471	23220	2	0	0	0.667052	-0.0408344	0.959988	0.0746977	0.584611	1	0.999995
chr8.124324323.T.C	rs72711165	C	Severity	CAV-FE	C	TMEM65	464	Acute sinusitis	respiratory	527	28407	3	0.272562	53.3637	4.28851	-0.141462	0.868089	0.258774	0.584613	1	0.999995
chr15.60902209.A.G	rs4774377	G	Risk factor	CAV-FE	G	RORA	418.1	Precordial pain	circulatory system	361	28588	3	0	0	1.39864	-0.046029	0.955014	0.0842008	0.584614	1	0.999995
chr5.132485305.G.A	rs17622656	A	Risk factor	FCP + IP	A	IRF1	302.1	Decreased libido	mental disorders	141	24247	3	0.0886528	51.8504	4.15372	-0.0813961	0.921828	0.148901	0.584623	1	0.999995
chr1.109740350.G.T	rs1332018	T	Risk factor; Severity	CAV	G	GSTM3	295.1	Schizophrenia	mental disorders	488	24361	3	0	0	1.31226	-0.0423277	0.958556	0.0774342	0.584635	1	0.999995
chr11.784340.C.G	rs7104929	G	Severity	CAV-FE	G	-	261.4	Vitamin D deficiency	endocrine/metabolic	8588	25006	3	0.000502071	15.8538	2.37682	0.0112214	1.01128	0.0205284	0.584636	1	0.999995
chr6.6924962.A.C	rs6933436	C	Severity	CAV	C	-	136	Other infectious and parasitic diseases	infectious diseases	489	36048	3	0.00883913	31.8721	2.93566	-0.0392447	0.961515	0.0717948	0.584637	1	0.999995
chr19.31533051.C.A	rs8105499	C	Severity	CAV	A	LINC02841	796	Elevated prostate specific antigen [PSA]	genitourinary	614	34705	3	0	0	0.849961	0.0393292	1.04011	0.0719498	0.58464	1	0.999995
chr5.123497022.T.C	rs62377777	T	Severity	CAV	C	-	751.21	Cystic kidney disease	congenital anomalies	105	38594	3	0	0	1.20721	-0.0936374	0.910613	0.171303	0.584642	1	0.999995
chr2.45584979.T.C	-	HLA-A*02:02	Protective	IP	C	HLA-A	261.4	Vitamin D deficiency	endocrine/metabolic	6366	19175	2	0	0	0.345275	-0.0126514	0.987428	0.023145	0.584643	1	0.999995
chr8.16932640.T.C	rs118072448	T	Severity	CAV	C	-	571.81	Portal hypertension	digestive	150	32433	3	0	0	0.00144606	0.147831	1.15932	0.270449	0.584644	1	0.999995
chr14.72467521.C.T	rs12587980	T	Severity	CAV	T	RGS6	733	Other disorders of bone and cartilage	musculoskeletal	2179	31991	3	0.00406294	50.8566	4.06972	0.0191236	1.01931	0.0349857	0.584646	1	0.999995
chr2.196087686.G.A	rs2176724	A	Severity	CAV	A	-	110.11	Dermatophytosis of nail	infectious diseases	1904	31325	3	0	0	0.491489	-0.0234647	0.976808	0.0429276	0.584647	1	0.999995
chr2.195519781.A.G	rs74417002	G	Severity	CAV	G	-	723	Other disorders of cervical region	musculoskeletal	183	33312	3	0	0	0.171442	-0.161704	0.850693	0.295835	0.584652	1	0.999995
chrX.15581240.G.A	rs147464721	A	Severity	CAV	A	ACE2	782.6	Pallor and flushing	symptoms	210	34691	3	0	0	0.00076439	0.554479	1.74103	1.01441	0.584653	1	0.999995
chr6.52200448.A.G	rs13192246	G	Severity	CAV	A	-	197	Chemotherapy	neoplasms	1025	26448	2	0.000797549	13.4224	1.15503	-0.0275482	0.972828	0.0504	0.58466	1	0.999995
chr9.87724615.A.G	rs3128509	A;G	Possible functional consequences	FCP + IP	A	CTSL	380.4	Impacted cerumen	sense organs	779	35305	3	7.95046e-07	0	1.68786	-0.0321463	0.968365	0.0588127	0.584661	1	0.999995
chr6.18015216.C.T	rs140247774	T	Severity	CAV	T	-	580.14	Chronic glomerulonephritis, NOS	genitourinary	123	31812	3	0	0	0.503933	-0.229095	0.795253	0.419155	0.584679	1	0.999995
chr1.12207235.C.T	rs3397	T	Severity	CAV-FE	C	TNFRSF1B	276	Disorders of fluid, electrolyte, and acid-base balance	endocrine/metabolic	1523	19868	2	0	0	0.32435	-0.0224169	0.977833	0.0410144	0.584681	1	0.999995
chr10.51197961.C.A	rs7897633	A	Severity in European-Americans	CAV	C	PRKG1	447	Other disorders of arteries and arterioles	circulatory system	467	33355	3	0	0	0.19801	0.0398795	1.04069	0.0729648	0.584682	1	0.999995
chr3.149000300.G.T	rs76488148	T	Severity	CAV	T	GYG1	433.21	Cerebral artery occlusion, with cerebral infarction	circulatory system	1097	35535	3	0.00341691	48.2769	3.86674	-0.0414024	0.959443	0.0757525	0.584689	1	0.999995
chr2.162044379.C.T	rs3788979	T	Risk factor	CAV	T	DPP4	276.12	Hyposmolality and/or hyponatremia	endocrine/metabolic	348	33533	3	0	0	1.47831	0.0645566	1.06669	0.11812	0.584698	1	0.999995
chr21.41509390.C.G	rs12626358	G	Possible functional consequences	FCP + IP	G	TMPRSS2	260	Protein-calorie malnutrition	endocrine/metabolic	648	24796	3	0	0	0.185953	-0.0411642	0.959672	0.0753187	0.5847	1	0.999995
chr9.81442264.TCAG.T	rs1826292621	T	Severity	CAV	T	-	275.5	Disorders of calcium/phosphorus metabolism	endocrine/metabolic	310	37187	3	0	0	0.697668	0.0659704	1.0682	0.120714	0.58472	1	0.999995
chr2.191909428.G.A	rs147509469	A	Risk factor for females	CAV	A	CAVIN2-AS1	396	Abnormal heart sounds	circulatory system	970	34793	3	0	0	0.585912	0.10675	1.11266	0.195333	0.584722	1	0.999995
chr6.52200448.A.G	rs13192246	G	Severity	CAV	G	-	707.2	Chronic ulcer of leg or foot	dermatologic	240	8883	1	NA	NA	0	0.0647696	1.06691	0.118517	0.584722	1	0.999995
chr12.47844974.A.G	rs731236	AG and AA genotype	Severity	CAV	G	VDR	741.3	Difficulty in walking	musculoskeletal	153	23126	2	0	0	0.0792183	-0.0707096	0.931732	0.129391	0.584737	1	0.999995
chr12.112919388.G.A	rs10774671	A	Severity (A allele); Protective (G allele)	CAV-FE	G	OAS1	555	Inflammatory bowel disease and other gastroenteritis and colitis	digestive	797	21230	2	0	0	0.222797	-0.0291481	0.971273	0.0533381	0.584737	1	0.999995
chr1.169597075.C.T	rs6127	T	Severity in males	CAV	C	SELP	443	Peripheral vascular disease	circulatory system	2656	33387	3	0	0	0.0717042	-0.0190513	0.981129	0.034862	0.584738	1	0.999995
chr9.78543197.A.G	rs7027911	A	Severity	CAV	A	-	443.9	Peripheral vascular disease, unspecified	circulatory system	267	11864	1	NA	NA	0	0.0495909	1.05084	0.0907472	0.584741	1	0.999995
chr5.1211624.A.G	rs76067074	G	Severity	CAV-FE	G	SLC6A19	580.3	Nephritis and nephropathy without mention of glomerulonephritis	genitourinary	251	31421	3	0	0	0.675921	-0.150109	0.860614	0.274689	0.584744	1	0.999995
chr5.86011821.T.G	rs4424029	G	Severity	CAV	G	-	054	Herpes simplex	infectious diseases	1227	27769	3	0.00353828	33.693	3.01627	-0.0241393	0.97615	0.0441734	0.584745	1	0.999995
chr19.50259161.A.G	rs1651553	G	Severity	CAV	A	MYH14	367.2	Astigmatism	sense organs	207	34064	3	0	0	0.338883	0.0598774	1.06171	0.109572	0.584747	1	0.999995
chr10.8988345.A.T	rs71481792	A	Severity	CAV	T	-	586.4	Stricture/obstruction of ureter	genitourinary	609	31444	3	0.000642434	0	1.93812	0.03976	1.04056	0.0727593	0.58475	1	0.999995
chr2.191909428.G.A	rs147509469	A	Risk factor for females	CAV	A	CAVIN2-AS1	426.92	Cardiac defibrillator in situ	circulatory system	420	29565	3	0	0	0.399068	0.151717	1.16383	0.277637	0.58475	1	0.999995
chr3.27146807.G.A	rs17317135	G	Severity	CAV	A	NEK10	571	Chronic liver disease and cirrhosis	digestive	2647	32193	3	0.0155153	35.5196	3.10172	0.0472437	1.04838	0.0864562	0.584759	1	0.999995
chr8.40324459.C.A	rs11779911	C	Severity	CAV	A	SIRLNT	513	Respiratory abnormalities	respiratory	191	36755	3	0	0	0.539125	-0.0653619	0.936728	0.119615	0.584766	1	0.999995
chr17.27263807.T.C	rs60811869	C	Severity	CAV	C	-	654	Other and unspecified complications of birth; puerperium affecting management of mother	pregnancy complications	479	38369	3	0.510434	73.2797	7.48496	-0.121515	0.885578	0.222378	0.584768	1	0.999995
chr6.105878879.T.A	rs9386484	T	Severity	CAV	A	-	470	Septal Deviations/Turbinate Hypertrophy	respiratory	451	22114	3	0	0	0.963313	0.0407112	1.04155	0.0745039	0.58477	1	0.999995
chr3.27146807.G.A	rs17317135	G	Severity	CAV	A	NEK10	250.14	Type 1 diabetes with neurological manifestations	endocrine/metabolic	122	26330	3	0	0	0.336749	0.201309	1.223	0.368411	0.584773	1	0.999995
chr1.156125675.T.C	rs581342	C	Severity	CAV	C	LMNA	440	Atherosclerosis	circulatory system	438	25253	2	0	0	0.266091	0.0525672	1.05397	0.0962027	0.584777	1	0.999995
chr6.41534945.A.C	rs1886814	C	Severity	CAV-FE	C	FOXP4-AS1	198	Secondary malignant neoplasm	neoplasms	468	35093	3	0	0	0.283155	-0.0708282	0.931622	0.129623	0.584778	1	0.999995
chr14.35401887.C.T	rs696	CC genotype	Severity	CAV	T	NFKBIA	427.9	Palpitations	circulatory system	1816	22503	2	0.0155397	84.3359	6.38402	0.019697	1.01989	0.036048	0.584783	1	0.999995
chr19.50259161.A.G	rs1651553	G	Severity	CAV	A	MYH14	500	Lung disease due to external agents	respiratory	122	36168	3	0.0605925	46.0208	3.70513	-0.0807592	0.922416	0.147799	0.584783	1	0.999995
chr4.153687301.A.G	rs1898830	G	Severity; Risk factor	CAV	G	TLR2	530.9	Heartburn	digestive	383	28228	3	0	0	0.67007	0.0463153	1.0474	0.0847646	0.584791	1	0.999995
chr10.89010241.T.C	rs982764	T	Severity	CAV-FE	C	FAS	041.8	H. pylori	infectious diseases	238	23118	2	0	0	0.720498	-0.0547832	0.94669	0.100263	0.584794	1	0.999995
chrX.15564142.G.A	rs147311723	A	Severity	CAV	A	ACE2	426.31	Right bundle branch block	circulatory system	136	29647	3	0	0	0.000375527	0.577675	1.78189	1.05725	0.584796	1	0.999995
chr14.76832814.C.CT	rs34279101	CT	Severity	CAV	CT	LRRC74A	592	Cystitis and urethritis	genitourinary	754	31578	3	0	0	1.39932	-0.0404396	0.960367	0.0740135	0.584804	1	0.999995
chr11.320836.C.T	rs34481144	T	Severity	CAV	T	IFITM3	227	Benign neoplasm of other endocrine glands and related structures	neoplasms	407	36741	3	2.6201e-06	10.1519	2.22598	-0.048474	0.952682	0.0887189	0.584807	1	0.999995
chr6.52200448.A.G	rs13192246	G	Severity	CAV	A	-	766	Neuralgia, neuritis, and radiculitis NOS	symptoms	528	24201	2	0.00478399	30.9855	1.44897	0.0379494	1.03868	0.0694571	0.584811	1	0.999995
chr16.16924042.C.A	rs1453512	A	Severity	CAV	C	-	262	Mineral deficiency NEC	endocrine/metabolic	506	24915	3	2.11648e-06	0	1.79294	-0.0414589	0.959389	0.0758807	0.584812	1	0.999995
chr17.27660155.T.C	rs117217714	C	Severity	CAV	C	NOS2P1	110.12	Althete's foot	infectious diseases	871	31358	3	0	0	0.639174	0.228916	1.25724	0.418976	0.584812	1	0.999995
chr7.107967457.C.T	rs2237698	T	Severity	CAV	T	LAMB1	300.1	Anxiety disorder	mental disorders	4647	24292	3	0	0	0.785566	0.0191725	1.01936	0.0350907	0.584813	1	0.999995
chr6.52236941.T.C	rs763780	C	Protective	FCP	C	IL17F	580.1	Glomerulonephritis	genitourinary	180	32108	3	0	0	0.727108	0.119133	1.12652	0.218046	0.584815	1	0.999995
chr3.149000300.G.T	rs76488148	T	Severity	CAV	T	GYG1	496.3	Bronchiectasis	respiratory	274	29329	3	0.295583	73.5725	7.56789	-0.0947194	0.909628	0.173363	0.584815	1	0.999995
chr21.41426103.C.A	rs17000900	A	Severity	CAV-FE	A	MX1	473	Diseases of the larynx and vocal cords	respiratory	907	26506	3	6.11986e-06	0	1.79342	-0.038511	0.962221	0.0704859	0.584815	1	0.999995
chr14.80203237.T.C	rs225014	C	Severity	CAV	C	DIO2	627.1	Postmenopausal bleeding	genitourinary	549	30562	3	2.82509e-06	6.24158	2.13314	-0.0346849	0.96591	0.0634835	0.584818	1	0.999995
chr6.18015216.C.T	rs140247774	T	Severity	CAV	T	-	281	Other deficiency anemia	hematopoietic	354	29017	3	0	0	0.613812	-0.129687	0.878371	0.237365	0.584819	1	0.999995
chr1.156125675.T.C	rs581342	C	Severity	CAV	T	LMNA	427.9	Palpitations	circulatory system	557	6934	1	NA	NA	0	-0.0367399	0.963927	0.0672449	0.584819	1	0.999995
chr10.104263031.C.A	rs4925	A	Protective for neurological complications of long COVID	CAV	A	GSTO1	560.4	Other intestinal obstruction	digestive	118	28390	3	0	0	1.86318	0.0862838	1.09012	0.157925	0.58482	1	0.999995
chr6.147217556.A.G	rs116898161	G	Severity	CAV	G	STXBP5	411.3	Angina pectoris	circulatory system	1077	33157	3	0	0	0.203928	0.0915203	1.09584	0.167514	0.584829	1	0.999995
chrX.15566297.A.G	rs4646179	G	Severity	CAV	G	ACE2	271.3	Intestinal disaccharidase deficiencies and disaccharide malabsorption	endocrine/metabolic	4254	33353	3	0.0650228	68.9519	6.44162	0.038245	1.03899	0.0700023	0.584832	1	0.999995
chr10.76490426.T.C	rs114026383	C	Risk factor for European population	CAV	C	LRMDA	260	Protein-calorie malnutrition	endocrine/metabolic	655	25250	3	0.0668699	0	1.64142	0.117591	1.12478	0.215236	0.584836	1	0.999995
chr11.34482745.G.A	rs61882275	G	Severity	CAV	A	ELF5	782.3	Edema	symptoms	2161	34494	3	0	0	1.03507	0.0192892	1.01948	0.0353069	0.584839	1	0.999995
chr17.31410594.G.A	rs178840	G	Severity	CAV	G	RAB11FIP4	994.2	Sepsis	injuries & poisonings	192	22461	2	0	0	0.220754	-0.0589541	0.94275	0.10791	0.584842	1	0.999995
chr10.52771482.G.A	rs5030737	A	Potential functional effect on protein	FCP + IP	A	MBL2	246.7	Abnormal results of function study of thyroid	endocrine/metabolic	128	31235	3	0	0	0.760296	0.164863	1.17923	0.301769	0.584845	1	0.999995
chr11.784340.C.G	rs7104929	G	Severity	CAV-FE	G	-	626.12	Excessive or frequent menstruation	genitourinary	711	31096	3	0.054976	71.1973	6.9438	0.035607	1.03625	0.0651766	0.584849	1	0.999995
chr1.87162490.C.T	rs10873821	C	Severity	CAV	T	LINC01140	595	Hydronephrosis	genitourinary	151	27943	2	0	0	0.212605	-0.0714752	0.931019	0.130833	0.584855	1	0.999995
chr1.196673103.G.A	rs800292	A	Severity	CAV	G	CFH	357	Inflammatory and toxic neuropathy	neurological	365	8665	1	NA	NA	0	0.0495738	1.05082	0.0907436	0.584856	1	0.999995
chr6.31153649.G.A	rs143334143	A	Severity; Risk factor	CAV-FE	A	CCHCR1	704.1	Alopecia	dermatologic	906	34619	3	0.0333268	60.4898	5.06198	0.0452793	1.04632	0.0828827	0.584856	1	0.999995
chr3.38894643.C.T	rs33985936	T	Severity	CAV	T	SCN11A	571.8	Liver abscess and sequelae of chronic liver disease	digestive	301	32884	3	0	0	0.0949924	-0.0560687	0.945474	0.102633	0.584858	1	0.999995
chr2.45584979.T.C	-	HLA-A*02:02	Protective	IP	T	HLA-A	174.11	Malignant neoplasm of female breast	neoplasms	250	8665	1	NA	NA	0	-0.0526095	0.94875	0.0963025	0.584864	1	0.999995
chr7.117611595.T.G	rs150212784	G	Severity	CAV	G	CFTR	425.1	Primary/intrinsic cardiomyopathies	circulatory system	554	28638	2	0	0	0.00173624	0.56013	1.7509	1.02533	0.584864	1	0.999995
chr6.31575254.G.A	rs1800629	A	Risk factor*Conflicting; Severity*Conflicting; Protective*Conflicting	CAV-FE	A	TNF	751.2	Congenital anomalies of urinary system	congenital anomalies	161	38796	3	0	0	1.32511	-0.109714	0.896091	0.200833	0.584865	1	0.999995
chr1.155197995.A.G	rs41264915	A	Severity	CAV-FE	G	THBS3	070.3	Viral hepatitis C	infectious diseases	2815	27923	3	0	0	0.0866443	0.0218473	1.02209	0.039992	0.584865	1	0.999995
chr1.155133406.T.G	rs4971066	G	Risk factor	CAV	G	EFNA1	389	Hearing loss	sense organs	2008	34613	3	0	0	1.07947	-0.0259615	0.974373	0.047524	0.584873	1	0.999995
chr1.173115604.T.G	rs17300100	G	Severity	CAV	G	-	411	Ischemic Heart Disease	circulatory system	4444	32511	3	0	0	1.14208	0.0267118	1.02707	0.048898	0.584876	1	0.999995
chr21.41660268.A.T	rs2252109	A	Severity	CAV	A	-	535	Gastritis and duodenitis	digestive	926	21386	2	0.0756646	90.6168	10.6573	-0.0273565	0.973014	0.0500787	0.58488	1	0.999995
chr9.87726001.C.A	rs41307457	C;A	Possible functional consequences	FCP + IP	A	CTSL	189.21	Malignant neoplasm of bladder	neoplasms	120	38619	3	0	0	0.936375	0.130666	1.13959	0.239199	0.584884	1	0.999995
chr11.34482745.G.A	rs61882275	G	Severity	CAV	A	ELF5	707.1	Decubitus ulcer	dermatologic	231	37578	3	0	0	0.767245	-0.0571008	0.944499	0.104532	0.584892	1	0.999995
chr10.28606315.C.T	rs12773860	T	Severity	CAV	T	WAC	496	Chronic airway obstruction	respiratory	2124	29275	3	0.0106762	38.2521	3.23898	0.0353486	1.03598	0.0647117	0.584895	1	0.999995
chrX.15600835.T.C	rs4646116	C	Risk factor	FCP + IP	C	ACE2	728.7	Fasciitis	musculoskeletal	811	29418	3	0	0	0.00333621	-0.55202	0.575785	1.01059	0.584903	1	0.999995
chr17.42362183.A.G	rs744166	G	Risk factor; Severity	CAV	G	STAT3	772.3	Muscle weakness	symptoms	337	27809	2	0	0	0.0969028	-0.0444334	0.956539	0.0813474	0.584916	1	0.999995
chr19.24134099.G.A	rs10407383	A	Severity	CAV-FE	A	ZNF254	369.5	Conjunctivitis, infectious	sense organs	767	33560	3	0.0195392	61.3242	5.17119	-0.0319766	0.968529	0.058542	0.584917	1	0.999995
chr4.67963489.G.A	rs6552134	G	Possible functional consequences	FCP + IP	A	TMPRSS11A	455	Hemorrhoids	circulatory system	295	7582	1	NA	NA	0	0.0563943	1.05801	0.103247	0.584923	1	0.999995
chr1.20166359.C.T	rs72663004	T	Severity	CAV	T	PLA2G2C	706.2	Sebaceous cyst	dermatologic	458	33150	3	0	0	0.423334	0.0826493	1.08616	0.151319	0.584933	1	0.999995
chr4.67963489.G.A	rs6552134	G	Possible functional consequences	FCP + IP	G	TMPRSS11A	615	Endometriosis	genitourinary	116	27541	2	0.0202249	27.3176	1.37585	-0.0768008	0.926074	0.140614	0.584941	1	0.999995
chr8.40324459.C.A	rs11779911	C	Severity	CAV	A	SIRLNT	577.2	Chronic pancreatitis	digestive	109	36687	3	0	0	1.49647	0.0844	1.08806	0.15453	0.584947	1	0.999995
chr7.54580201.A.C	rs622568	C	Severity; Risk factor	CAV-FE	C	-	707.3	Chronic ulcer of unspecified site	dermatologic	198	37619	3	0.192443	77.9495	9.07008	0.0623371	1.06432	0.114135	0.584948	1	0.999995
chr5.132485305.G.A	rs17622656	A	Risk factor	FCP + IP	A	IRF1	285.21	Anemia in chronic kidney disease	hematopoietic	513	29168	3	0	0	1.07201	-0.0453531	0.95566	0.0830386	0.58495	1	0.999995
chr2.167953627.G.A	rs7595310	A	Severity	CAV-FE	A	STK39	593.1	Gross hematuria	genitourinary	316	23973	2	0	0	0.292805	-0.0507559	0.950511	0.0929316	0.584953	1	0.999995
chr17.31410594.G.A	rs178840	G	Severity	CAV	G	RAB11FIP4	772.3	Muscle weakness	symptoms	428	21075	2	0.00661777	37.2283	1.59307	-0.0406276	0.960187	0.0743876	0.584955	1	0.999995
chr17.34252769.A.G	rs1024611	G	Risk factor	CAV	G	CCL2	278	Overweight, obesity and other hyperalimentation	endocrine/metabolic	9118	25841	3	0	0	0.11529	0.0110547	1.01112	0.0202407	0.584956	1	0.999995
chr4.153687301.A.G	rs1898830	G	Severity; Risk factor	CAV	G	TLR2	480	Pneumonia	respiratory	1304	34038	3	0	0	0.105064	-0.0258865	0.974446	0.0473978	0.584961	1	0.999995
chr11.611919.C.G	rs702966	C	Severity in African-Americans	CAV	C	PHRF1	295	Schizophrenia and other psychotic disorders	mental disorders	272	5866	1	NA	NA	0	-0.0484829	0.952674	0.0887762	0.58498	1	0.999995
chr21.41465040.G.A	rs17001042	A	Possible functional consequences	FCP + IP	A	TMPRSS2	246.7	Abnormal results of function study of thyroid	endocrine/metabolic	129	31215	3	0.329156	49.1492	3.93307	0.178916	1.19592	0.327626	0.584998	1	0.999995
chr4.5820150.T.C	rs3774881	T	Severity	CAV	T	CRMP1	512.7	Shortness of breath	respiratory	1583	4117	1	NA	NA	0	-0.0272114	0.973155	0.0498289	0.584999	1	0.999995
chr2.36677870.C.A	rs6714112	C	Severity	CAV	A	-	790.6	Other abnormal blood chemistry	symptoms	3028	32474	3	0	0	0.296458	-0.0220036	0.978237	0.0402936	0.58501	1	0.999995
chr22.43928847.C.G	rs738409	G	Protective*Conflicting; Severity*Conflicting	CAV	G	PNPLA3	530.1	Esophagitis, GERD and related diseases	digestive	7229	27948	3	0	0	1.58252	0.0125995	1.01268	0.0230727	0.58501	1	0.999995
chr19.50379362.T.C	rs1405655	C	Severity	CAV-FE	T	NR1H2	763	Thoracic or lumbosacral neuritis or radiculitis, unspecified	symptoms	614	7573	1	NA	NA	0	0.0328407	1.03339	0.0601399	0.585017	1	0.999995
chrX.15586459.TAAATC.T	rs755766792	T	Severity	CAV	T	ACE2	296.22	Major depressive disorder	mental disorders	5997	24364	3	0	0	0.0116431	0.193117	1.21303	0.353651	0.585019	1	0.999995
chr5.1211624.A.G	rs76067074	G	Severity	CAV-FE	G	SLC6A19	722.1	Displacement of intervertebral disc	musculoskeletal	792	32701	3	0.0257018	32.8353	2.97776	0.0709809	1.07356	0.129988	0.585025	1	0.999995
chr12.47902438.G.T	rs11574024	T	Severity	CAV	T	VDR	214.1	Lipoma of skin and subcutaneous tissue	neoplasms	186	37331	3	0	0	0.901769	-0.156795	0.85488	0.28714	0.585027	1	0.999995
chr12.112919388.G.A	rs10774671	A	Severity (A allele); Protective (G allele)	CAV-FE	G	OAS1	214.1	Lipoma of skin and subcutaneous tissue	neoplasms	131	28156	2	0	0	0.0232169	-0.0712167	0.93126	0.130421	0.585031	1	0.999995
chr12.112919388.G.A	rs10774671	A	Severity (A allele); Protective (G allele)	CAV-FE	G	OAS1	555.21	Ulcerative colitis (chronic)	digestive	238	21230	2	0.0725251	71.3776	3.49377	-0.0533213	0.948075	0.0976518	0.585042	1	0.999995
chrX.12889539.C.G	rs3853839	G	Severity; Risk factor	CAV-FE	G	TLR7	197	Chemotherapy	neoplasms	1373	33084	3	0.00484408	34.6883	3.06224	0.0281834	1.02858	0.0516148	0.585042	1	0.999995
chr2.195499753.A.C	rs73060484	C	Severity	CAV	C	-	440	Atherosclerosis	circulatory system	604	33097	3	0	0	0.192266	-0.0537358	0.947682	0.0984115	0.585044	1	0.999995
chr12.106231175.T.A	rs12823094	A	Severity	CAV	A	-	642	Hypertension complicating pregnancy, childbirth, and the puerperium	pregnancy complications	154	36782	3	0	0	0.557508	0.0962836	1.10107	0.176334	0.585046	1	0.999995
chrX.15564667.C.T	rs2074192	T	Severity (T allele); Severity for males > 50 y.o (T allele); Protective (C allele); Protective (CT genotype)	CAV	T	ACE2	840	Sprains and strains	injuries & poisonings	412	36230	3	0	0	1.61338	-0.0445142	0.956462	0.0815236	0.585046	1	0.999995
chr2.45584979.T.C	-	HLA-A*02:02	Protective	IP	T	HLA-A	783	Fever of unknown origin	symptoms	172	8984	1	NA	NA	0	-0.0621606	0.939732	0.113842	0.585047	1	0.999995
chr9.21206606.C.G	rs28368148	G	Severity	CAV-FE	G	IFNA10	627.3	Postmenopausal atrophic vaginitis	genitourinary	629	31352	3	0	0	0.485784	-0.231304	0.793498	0.423616	0.58505	1	0.999995
chr3.1052111.C.G	rs1504061	G	Severity	CAV	G	-	292.2	Mild cognitive impairment	mental disorders	214	34886	3	0	0	0.44597	-0.119569	0.887303	0.218987	0.585062	1	0.999995
chr7.22728630.G.T	rs2066992	T	Protective	CAV-FE	T	IL6	585.31	Renal dialysis	genitourinary	760	32034	3	0	0	0.258017	0.0456419	1.0467	0.0835931	0.585066	1	0.999995
chr2.60480453.A.G	rs1123573	A	Severity	CAV-FE	G	BCL11A	415	Pulmonary heart disease	circulatory system	747	37923	3	0.00178035	7.87134	2.17088	0.0299069	1.03036	0.054775	0.585069	1	0.999995
chr14.74952741.A.G	rs2268616	G	Risk factor	CAV	G	PGF	277.5	Other disorders of lipoid metabolism	endocrine/metabolic	220	36093	3	0	0	0.446446	-0.141258	0.868265	0.258717	0.58507	1	0.999995
chr5.77379593.G.A	rs7715119	A	Severity	CAV-FE	A	PDE8B	709	Diffuse diseases of connective tissue	dermatologic	528	31636	3	0	0	0.648048	-0.0494235	0.951778	0.0905216	0.585076	1	0.999995
chr4.71742666.T.G	rs2282679	G	Severity	CAV	G	GC	292.2	Mild cognitive impairment	mental disorders	214	35145	3	0	0	0.175388	0.066533	1.0688	0.121864	0.585092	1	0.999995
chr5.131995059.C.T	rs56162149	T	Severity	CAV-FE	T	ACSL6	165.1	Cancer of bronchus; lung	neoplasms	204	29135	2	0.0343343	53.6742	2.15862	-0.0662778	0.935871	0.121396	0.585092	1	0.999995
chr19.50379362.T.C	rs1405655	C	Severity	CAV-FE	C	NR1H2	372	Disorders of conjunctiva	sense organs	200	25588	2	0	0	0.653551	0.0573138	1.05899	0.104978	0.585093	1	0.999995
chr17.45714244.T.C	rs113661667	C	Risk factor	CAV-FE	C	LINC02210-CRHR1	571.81	Portal hypertension	digestive	152	32789	3	0.0535642	15.0205	2.35351	-0.0929462	0.911242	0.170244	0.585094	1	0.999995
chr11.784340.C.G	rs7104929	G	Severity	CAV-FE	G	-	425	Cardiomyopathy	circulatory system	867	37364	3	0.0310234	73.7041	7.60574	0.0302837	1.03075	0.0554692	0.585097	1	0.999995
chr19.50259161.A.G	rs1651553	G	Severity	CAV	A	MYH14	327	Sleep disorders	neurological	3835	30031	3	0.00486038	67.9816	6.2464	-0.0151048	0.985009	0.0276668	0.585097	1	0.999995
chr3.157438240.A.G	rs1840680	AG genotype)	Protective	CAV	A	PTX3	585.34	Chronic Kidney Disease, Stage IV	genitourinary	1034	32042	3	0	0	1.75807	0.0263467	1.0267	0.0482618	0.585126	1	0.999995
chr12.132489230.GC.G	rs56106917	G	Severity	CAV	G	FBRSL1	564	Functional digestive disorders	digestive	1042	28319	3	0.0102943	59.5715	4.94701	-0.0264948	0.973853	0.0485336	0.58513	1	0.999995
chr5.21768177.G.A	-	HLA-A*02:02	Protective	IP	A	HLA-A	300.11	Generalized anxiety disorder	mental disorders	1107	23365	3	0.00303492	11.8214	2.26812	0.0269603	1.02733	0.0493862	0.58513	1	0.999995
chrX.15581269.T.C	rs138390800	C	May destabilize ACE2 protein structure	FCP + IP	C	ACE2	578.2	Blood in stool	digestive	376	34293	3	0	0	0.0172597	0.396285	1.48629	0.725928	0.585134	1	0.999995
chr1.87162490.C.T	rs10873821	C	Severity	CAV	C	LINC01140	569	Other disorders of intestine	digestive	201	8570	1	NA	NA	0	-0.0576072	0.944021	0.105527	0.585135	1	0.999995
chr11.611919.C.G	rs702966	C	Severity in African-Americans	CAV	G	PHRF1	613.5	Mastodynia	genitourinary	332	28288	2	0	0	0.315388	0.0450916	1.04612	0.0826006	0.585135	1	0.999995
chr1.161544752.A.C	rs396991	C	Severity	CAV-FE	C	FCGR3A	585.33	Chronic Kidney Disease, Stage III	genitourinary	298	30119	3	0	0	0.592303	0.0491622	1.05039	0.0900573	0.585136	1	0.999995
chr6.45737076.T.A	rs16873740	A	Severity	CAV	A	-	041.8	H. pylori	infectious diseases	240	23180	2	0.0344714	48.6586	1.94775	-0.0670891	0.935112	0.122897	0.585138	1	0.999995
chr9.87725456.A.T	rs56952354	A;T	Possible functional consequences	FCP + IP	T	CTSL	371.3	Inflammation of eyelids	sense organs	377	25524	2	0.42395	64.776	2.83897	0.16224	1.17614	0.297205	0.585145	1	0.999995
chr2.195994321.C.T	rs191631470	T	Severity	CAV	T	DNAH7	735.21	Hammer toe (acquired)	musculoskeletal	385	35946	3	0	0	0.00141881	-0.551269	0.576218	1.00986	0.585145	1	0.999995
chr12.106231175.T.A	rs12823094	A	Severity	CAV	A	-	571	Chronic liver disease and cirrhosis	digestive	2558	30857	3	0.00293568	18.335	2.44903	0.0227099	1.02297	0.0416024	0.585148	1	0.999995
chr16.3500977.C.G	rs2301762	G	Severity	CAV	G	CLUAP1	610	Benign mammary dysplasias	genitourinary	552	33211	3	0	0	0.762649	-0.093101	0.911102	0.170552	0.585149	1	0.999995
chr20.1135233.C.T	rs141024057	T	Severity	CAV	T	PSMF1	374	Other disorders of eyelids	sense organs	324	25588	2	0	0	0.00042774	0.566791	1.7626	1.03831	0.58515	1	0.999995
chr9.131672331.T.G	rs12551879	G	Severity	CAV	G	RAPGEF1	585.1	Acute renal failure	genitourinary	1462	32021	3	0.0873432	82.7021	11.5621	0.0393948	1.04018	0.0721679	0.58515	1	0.999995
chr10.8988345.A.T	rs71481792	A	Severity	CAV	T	-	496.1	Emphysema	respiratory	687	29056	3	0.0196813	57.7921	4.73845	-0.0370704	0.963608	0.0679116	0.58516	1	0.999995
chr10.28606315.C.T	rs12773860	T	Severity	CAV	T	WAC	352	Disorders of other cranial nerves	neurological	301	34981	3	0.0853984	36.6848	3.1588	-0.0943863	0.909931	0.172915	0.585166	1	0.999995
chr1.20166359.C.T	rs72663004	T	Severity	CAV	T	PLA2G2C	531.2	Gastric ulcer	digestive	148	38488	3	0	0	1.07906	0.150994	1.16299	0.276623	0.585171	1	0.999995
chr8.16932640.T.C	rs118072448	T	Severity	CAV	C	-	286.81	Primary hypercoagulable state	hematopoietic	280	35557	3	1.60272e-05	0	1.92192	-0.12563	0.881941	0.230156	0.585172	1	0.999995
chr9.33426577.A.G	rs10813976	G	Severity	CAV	G	-	536	Disorders of function of stomach	digestive	420	35800	3	0.0455232	55.907	4.53587	0.051429	1.05277	0.0942191	0.585173	1	0.999995
chr3.101705614.T.C	rs11919389	C	Risk factor	CAV	C	PDCL3P4	365	Glaucoma	sense organs	2277	33968	3	0	0	0.585304	0.019168	1.01935	0.0351164	0.585174	1	0.999995
chr10.52771466.C.T	rs1800451	T	Potential functional effect on protein	FCP + IP	T	MBL2	365.2	Primary angle-closure glaucoma	sense organs	148	33897	3	0	0	0.209258	0.111028	1.11743	0.203408	0.585175	1	0.999995
chr14.102356233.A.G	rs11160678	G	Severity	CAV	G	CINP	594.3	Calculus of ureter	genitourinary	107	27606	2	0	0	0.140791	-0.0821381	0.921145	0.150484	0.585187	1	0.999995
chr1.12192898.T.G	rs1061622	T	Severity	CAV-FE	G	TNFRSF1B	285.1	Acute posthemorrhagic anemia	hematopoietic	283	29272	3	0.0128293	29.1561	2.82311	0.0588173	1.06058	0.107759	0.585189	1	0.999995
chr4.69615987.C.T	rs7688383	T	Loss of smell and taste	CAV	T	UGT2A1	694.2	Other dyschromia	dermatologic	779	31561	3	0.00342129	18.4029	2.45107	-0.0296798	0.970756	0.0543778	0.585198	1	0.999995
chr6.41534945.A.C	rs1886814	C	Severity	CAV-FE	C	FOXP4-AS1	227.3	Benign neoplasm of pituitary gland and craniopharyngeal duct (pouch)	neoplasms	267	38155	3	0	0	0.839182	0.0784504	1.08161	0.143734	0.585201	1	0.999995
chr4.107694523.TG.T	rs70947091	T	Severity	CAV-FE	T	PAPSS1	362.9	Retinal edema	sense organs	340	33315	3	0	0	0.87017	0.0535516	1.05501	0.0981156	0.585203	1	0.999995
chr4.71762286.C.T	rs113574864	T	Severity	CAV	T	GC	340	Migraine	neurological	1810	33374	3	7.56846e-06	0	1.95052	0.0321296	1.03265	0.0588692	0.585217	1	0.999995
chr5.174562335.T.A	rs2220543	T	Severity	CAV	A	SUMO2P6	585.3	Chronic renal failure [CKD]	genitourinary	2515	31793	3	0.00506128	59.4534	4.9326	0.0177102	1.01787	0.0324495	0.585219	1	0.999995
chr1.155197995.A.G	rs41264915	A	Severity	CAV-FE	G	THBS3	626.13	Irregular menstrual cycle	genitourinary	687	31320	3	0	0	0.56828	0.0460716	1.04715	0.0844167	0.585228	1	0.999995
chr15.33615902.C.T	rs12593288	C	Severity	CAV	T	RYR3	426.32	Left bundle branch block	circulatory system	128	29309	3	0	0	0.661997	0.0985776	1.1036	0.180625	0.585231	1	0.999995
chr5.21768177.G.A	-	HLA-A*02:02	Protective	IP	A	HLA-A	427.8	Sinoatrial node dysfunction (Bradycardia)	circulatory system	272	28459	3	0	0	0.866769	-0.054476	0.946981	0.099817	0.585232	1	0.999995
chr4.166008836.A.T	rs17047200	TT genotype	Severity (TT genotype)*Conflicting; Risk factor (AA genotype)*Conflicting	CAV	T	TLL1	585.34	Chronic Kidney Disease, Stage IV	genitourinary	1015	31289	3	0.00636991	44.7598	3.62055	0.0315633	1.03207	0.0578345	0.585236	1	0.999995
chr17.8109899.C.T	rs151256885	T	Severity	CAV	T	ALOXE3	701.2	Scar conditions and fibrosis of skin	dermatologic	216	35666	3	0	0	1.06103	0.187675	1.20644	0.343887	0.58524	1	0.999995
chr4.186082920.C.T	rs3775291	T	Risk factor; Severity	CAV-FE	T	TLR3	599.4	Urinary incontinence	genitourinary	1543	28956	3	0	0	0.0256284	0.0269356	1.0273	0.0493556	0.585241	1	0.999995
chr12.112919388.G.A	rs10774671	A	Severity (A allele); Protective (G allele)	CAV-FE	G	OAS1	281.11	Pernicious anemia	hematopoietic	117	22832	2	0	0	0.756923	0.0753276	1.07824	0.138028	0.585244	1	0.999995
chr6.160731787.C.T	rs4252128	T	Potential functional effect on protein	FCP + IP	T	PLG	290.16	Vascular dementia	mental disorders	125	22745	2	0	0	0.000261651	0.335171	1.39818	0.614161	0.585246	1	0.999995
chr21.33252612.A.G	rs2236757	A	Severity	CAV-FE	A	IFNAR2	198.6	Secondary malignancy of bone	neoplasms	144	33818	3	0.203973	77.3491	8.82968	0.0740935	1.07691	0.135768	0.585248	1	0.999995
chr14.35401887.C.T	rs696	CC genotype	Severity	CAV	T	NFKBIA	153.3	Malignant neoplasm of rectum, rectosigmoid junction, and anus	neoplasms	506	26273	2	0.0126872	58.7675	2.42527	-0.0361415	0.964504	0.0662272	0.585259	1	0.999995
chr4.5820150.T.C	rs3774881	T	Severity	CAV	T	CRMP1	300.1	Anxiety disorder	mental disorders	724	4724	1	NA	NA	0	-0.0356665	0.964962	0.0653572	0.58526	1	0.999995
chr10.130802064.T.G	rs12253652	G	Severity	CAV	G	-	250.4	Abnormal glucose	endocrine/metabolic	2606	26245	3	0	0	1.54227	-0.0234954	0.976778	0.0430548	0.585265	1	0.999995
chr9.87726001.C.A	rs41307457	C;A	Possible functional consequences	FCP + IP	A	CTSL	696.41	Psoriasis vulgaris	dermatologic	595	31232	3	0	0	0.395609	0.0649499	1.06711	0.11902	0.585267	1	0.999995
chr16.16924042.C.A	rs1453512	A	Severity	CAV	C	-	496.3	Bronchiectasis	respiratory	272	29252	3	0.000671138	25.0047	2.66683	0.0542982	1.0558	0.099501	0.585269	1	0.999995
chr11.611919.C.G	rs702966	C	Severity in African-Americans	CAV	C	PHRF1	180	Cervical cancer and dysplasia	neoplasms	141	8258	1	NA	NA	0	0.0673148	1.06963	0.123355	0.585272	1	0.999995
chr13.102695866.A.G	rs599976	G	Severity	CAV-FE	G	METTL21C	681.3	Cellulitis and abscess of arm/hand	dermatologic	108	33767	3	0	0	0.483859	-0.116759	0.889799	0.213964	0.585275	1	0.999995
chr1.155175305.G.A	rs7528026	A	Severity	CAV	A	TRIM46	785	Abdominal pain	symptoms	6235	26733	3	0.00521183	0	1.82486	0.0410568	1.04191	0.0752375	0.585275	1	0.999995
chr9.21131628.G.C	rs12236000	G	Severity	CAV	C	-	731	Osteitis deformans and osteopathies associated with other disorders classified elsewhere	musculoskeletal	640	31955	3	0.0348674	53.5546	4.30613	0.0514888	1.05284	0.0943549	0.585277	1	0.999995
chr1.230710048.A.G	rs699	G	Severity	CAV	G	AGT	256	Ovarian dysfunction	endocrine/metabolic	140	11983	1	NA	NA	0	0.0682983	1.07068	0.125161	0.585283	1	0.999995
chr7.22548762.C.T	rs13227460	T	Severity	CAV	T	STEAP1B	296	Mood disorders	mental disorders	6540	23707	3	0	0	0.77038	0.0154084	1.01553	0.0282369	0.585284	1	0.999995
chr1.12207235.C.T	rs3397	T	Severity	CAV-FE	T	TNFRSF1B	626.12	Excessive or frequent menstruation	genitourinary	219	6256	1	NA	NA	0	0.0745753	1.07743	0.136665	0.585286	1	0.999995
chrX.15581269.T.C	rs138390800	C	May destabilize ACE2 protein structure	FCP + IP	C	ACE2	195	Cancer, suspected or other	neoplasms	477	35243	3	0	0	0.0514866	0.395221	1.48471	0.724275	0.585287	1	0.999995
chr5.32750877.T.C	rs1173773	C	Protective	CAV	C	NPR3	241	Nontoxic nodular goiter	endocrine/metabolic	1517	23203	2	0	0	0.000112218	0.0217147	1.02195	0.0397947	0.585294	1	0.999995
chr21.41660268.A.T	rs2252109	A	Severity	CAV	T	-	327.7	Sleep related movement disorders	neurological	109	9869	1	NA	NA	0	0.0753152	1.07822	0.138026	0.5853	1	0.999995
chrX.15564175.T.C	rs41303171	C	Severity; Risk factor	CAV	C	ACE2	764	Sciatica	symptoms	1928	32059	3	0	0	0.419163	-0.146776	0.863487	0.269002	0.58532	1	0.999995
chr6.52200448.A.G	rs13192246	G	Severity	CAV	G	-	599.4	Urinary incontinence	genitourinary	410	6731	1	NA	NA	0	-0.0526805	0.948683	0.0965498	0.58532	1	0.999995
chr1.206773552.T.C	rs1800896	C	Severity	FCP	C	IL10	619.5	Noninflammatory disorders of vulva and perineum	genitourinary	127	34556	3	0	0	1.32645	0.0732985	1.07605	0.134337	0.58532	1	0.999995
chr10.52771466.C.T	rs1800451	T	Potential functional effect on protein	FCP + IP	T	MBL2	628	Ovarian cyst	genitourinary	366	31241	3	0.0727238	42.94	3.50509	-0.0731396	0.929471	0.134048	0.585324	1	0.999995
chr8.73355963.T.C	rs2010843	C	Severity	CAV	T	RDH10-AS1	252	Disorders of parathyroid gland	endocrine/metabolic	195	11768	1	NA	NA	0	0.0565128	1.05814	0.103574	0.585324	1	0.999995
chr9.30504351.C.T	rs17775810	TT genotype	Protective	CAV	T	LINC01242	687.4	Disturbance of skin sensation	dermatologic	1524	28936	3	0	0	0.842825	-0.0314272	0.969061	0.0576002	0.585334	1	0.999995
chr9.78543197.A.G	rs7027911	A	Severity	CAV	G	-	250.24	Type 2 diabetes with neurological manifestations	endocrine/metabolic	1362	16297	2	0	0	0.0753902	-0.0258376	0.974493	0.0473564	0.585341	1	0.999995
chr19.24134099.G.A	rs10407383	A	Severity	CAV-FE	A	ZNF254	574.1	Cholelithiasis	digestive	727	37208	3	0	0	0.223136	-0.0327255	0.967804	0.0599816	0.585347	1	0.999995
chr7.128954129.T.C	rs10488631	TCTA haplotype	Severity in European-Americans	CAV	C	IRF5	395.1	Nonrheumatic mitral valve disorders	circulatory system	151	8522	1	NA	NA	0	0.192543	1.21233	0.352914	0.585354	1	0.999995
chr21.41508701.T.G	rs4283504	T	Possible functional consequences	FCP + IP	T	TMPRSS2	276.5	Hypovolemia	endocrine/metabolic	203	33310	3	0	0	0.911295	0.0948659	1.09951	0.173882	0.585357	1	0.999995
chr1.155197995.A.G	rs41264915	A	Severity	CAV-FE	G	THBS3	703.1	Ingrowing nail	dermatologic	249	34512	3	0	0	0.32779	-0.0718645	0.930657	0.131722	0.585358	1	0.999995
chr2.195499753.A.C	rs73060484	C	Severity	CAV	C	-	610	Benign mammary dysplasias	genitourinary	549	33183	3	0	0	0.832553	0.0507977	1.05211	0.0931086	0.585359	1	0.999995
chr3.38894643.C.T	rs33985936	T	Severity	CAV	T	SCN11A	282	Hereditary hemolytic anemias	hematopoietic	314	29307	3	2.29831e-06	0	1.88462	0.0604707	1.06234	0.110842	0.58537	1	0.999995
chr2.191909428.G.A	rs147509469	A	Risk factor for females	CAV	A	CAVIN2-AS1	427.6	Premature beats	circulatory system	384	29565	3	0.330352	55.1106	4.4554	0.156447	1.16935	0.286769	0.585375	1	0.999995
chr17.27263807.T.C	rs60811869	C	Severity	CAV	C	-	427.5	Arrhythmia (cardiac) NOS	circulatory system	146	29549	3	0	0	0.00124538	-0.323617	0.723527	0.593206	0.585383	1	0.999995
chr7.22728630.G.T	rs2066992	T	Protective	CAV-FE	T	IL6	930	Allergic reaction to food	injuries & poisonings	811	31050	3	0	0	1.03353	0.0516885	1.05305	0.0947495	0.58539	1	0.999995
chr19.31533051.C.A	rs8105499	C	Severity	CAV	A	LINC02841	727.1	Synovitis and tenosynovitis	musculoskeletal	771	28758	3	0.00759483	37.8092	3.21591	-0.0343522	0.966231	0.0629719	0.585399	1	0.999995
chr11.88436431.C.T	rs72953026	T	Severity	CAV-FE	T	-	703	Diseases of nail, NOS	dermatologic	243	34214	3	0	0	1.65354	0.0788665	1.08206	0.144572	0.585399	1	0.999995
chr8.40324459.C.A	rs11779911	C	Severity	CAV	A	SIRLNT	173	Neoplasm of uncertain behavior of skin	neoplasms	395	35348	3	4.76316e-06	26.8495	2.73409	-0.0433981	0.95753	0.0795557	0.585406	1	0.999995
chr6.12216733.A.G	rs10755709	A	Severity	CAV	G	-	292.2	Mild cognitive impairment	mental disorders	207	33633	3	0	0	1.19357	0.0586345	1.06039	0.107487	0.585406	1	0.999995
chr8.73355963.T.C	rs2010843	C	Severity	CAV	C	RDH10-AS1	260	Protein-calorie malnutrition	endocrine/metabolic	400	15918	2	0	0	0.801327	0.0487976	1.05001	0.0894613	0.585437	1	0.999995
chr15.90866675.C.T	rs79742014	T	Protective	IP	T	FURIN	304	Adjustment reaction	mental disorders	1060	24242	3	0	0	0.188676	0.0884638	1.09249	0.162185	0.585445	1	0.999995
chr5.21768177.G.A	-	HLA-A*02:02	Protective	IP	A	HLA-A	255	Disorders of adrenal glands	endocrine/metabolic	457	33850	3	0	0	0.433668	0.0412266	1.04209	0.0755855	0.585458	1	0.999995
chr11.320836.C.T	rs34481144	T	Severity	CAV	T	IFITM3	578.2	Blood in stool	digestive	370	32816	3	0	0	1.24313	0.0513387	1.05268	0.0941268	0.585464	1	0.999995
chr22.43928847.C.G	rs738409	G	Protective*Conflicting; Severity*Conflicting	CAV	G	PNPLA3	071.1	HIV infection, symptomatic	infectious diseases	2601	27535	3	4.7735e-06	6.76933	2.14522	-0.0199042	0.980293	0.0364938	0.585471	1	0.999995
chrX.15602217.T.C	rs190509934	C	Protective	CAV	C	ACE2	369.5	Conjunctivitis, infectious	sense organs	768	33645	3	0	0	0.137967	0.188618	1.20758	0.345831	0.585474	1	0.999995
chr15.90866675.C.T	rs79742014	T	Protective	IP	T	FURIN	573.3	Hepatomegaly	digestive	257	32732	3	0	0	0.246208	0.176191	1.19267	0.323053	0.585484	1	0.999995
chr11.14893332.A.G	rs10741657	G	Severity	CAV	A	CYP2R1	735.1	Flat foot	musculoskeletal	208	23410	2	0.00109671	4.12014	1.04297	-0.0613287	0.940514	0.112449	0.585485	1	0.999995
chr10.130802064.T.G	rs12253652	G	Severity	CAV	G	-	250.6	Polyneuropathy in diabetes	endocrine/metabolic	727	26245	3	0	0	1.19241	-0.0417185	0.95914	0.0764932	0.585487	1	0.999995
chr3.149000300.G.T	rs76488148	T	Severity	CAV	T	GYG1	386	Vertiginous syndromes and other disorders of vestibular system	sense organs	507	32675	3	0	0	1.29721	-0.0614652	0.940386	0.112703	0.585497	1	0.999995
chr1.155175305.G.A	rs7528026	A	Severity	CAV	A	TRIM46	443	Peripheral vascular disease	circulatory system	2654	33326	3	0	0	0.599033	-0.0646674	0.937379	0.118576	0.585501	1	0.999995
chr2.162044379.C.T	rs3788979	T	Risk factor	CAV	T	DPP4	605	Erectile dysfunction [ED]	genitourinary	1665	33250	3	0	0	0.0184033	0.032955	1.0335	0.0604279	0.585506	1	0.999995
chr6.30887474.G.A	rs4618569	AG genotype	Severity	CAV	A	DDR1	580.32	Nephritis and nephropathy with pathological lesion	genitourinary	153	32094	3	0	0	0.993796	0.0691896	1.07164	0.12687	0.585507	1	0.999995
chr10.43519603.G.T	rs10793436	G	Severity	CAV	T	-	496.3	Bronchiectasis	respiratory	226	20908	2	0	0	0.2336	-0.0543164	0.947132	0.0995992	0.585513	1	0.999995
chr17.45422978.G.C	rs1230082	G	Severity	CAV	G	ARHGAP27	601.1	Prostatitis	genitourinary	135	26493	2	0	0	0.0684598	0.0717881	1.07443	0.131638	0.585517	1	0.999995
chr1.161544752.A.C	rs396991	C	Severity	CAV-FE	C	FCGR3A	519	Other diseases of respiratory system, not elsewhere classified	respiratory	292	35989	3	4.45776e-07	0.491246	2.00987	-0.0499747	0.951253	0.0916395	0.585519	1	0.999995
chr21.33287378.C.T	rs8178521	T	Severity	CAV-FE	T	IL10RB	638	NA	NA	379	38053	3	0.0190434	31.7394	2.92995	0.0596277	1.06144	0.109341	0.58552	1	0.999995
chr9.87726001.C.A	rs41307457	C;A	Possible functional consequences	FCP + IP	A	CTSL	627.1	Postmenopausal bleeding	genitourinary	557	31136	3	0.00220506	0	1.77141	0.0555923	1.05717	0.101943	0.585527	1	0.999995
chr17.9267091.C.T	rs34761447	C	Severity	CAV	T	STX8	276.5	Hypovolemia	endocrine/metabolic	203	33856	3	0.149345	23.3683	2.60989	-0.134614	0.874053	0.24685	0.585528	1	0.999995
chr21.41465040.G.A	rs17001042	A	Possible functional consequences	FCP + IP	A	TMPRSS2	558	Noninfectious gastroenteritis	digestive	749	28371	3	0.0210595	12.1511	2.27664	-0.080269	0.922868	0.147194	0.585528	1	0.999995
chr1.206773552.T.C	rs1800896	C	Severity	FCP	C	IL10	785	Abdominal pain	symptoms	6246	26775	3	0	0	1.58672	0.0120322	1.0121	0.0220647	0.585537	1	0.999995
chr2.191909428.G.A	rs147509469	A	Risk factor for females	CAV	A	CAVIN2-AS1	363	Chorioretinal inflammations, scars, and other disorders of choroid	sense organs	147	34002	3	0	0	0.00153904	0.327235	1.38713	0.60009	0.585541	1	0.999995
chrX.15564142.G.A	rs147311723	A	Severity	CAV	A	ACE2	185	Cancer of prostate	neoplasms	604	35439	3	0	0	2.83902e-05	0.322332	1.38034	0.591101	0.585542	1	0.999995
chr1.169597075.C.T	rs6127	T	Severity in males	CAV	C	SELP	500	Lung disease due to external agents	respiratory	126	36832	3	0.0393221	31.2733	2.91008	0.0748182	1.07769	0.137206	0.585548	1	0.999995
chr4.143999443.G.A	rs7683365	A	Risk factor	FCP + IP	A	GYPB	195.1	Malignant neoplasm, other	neoplasms	136	30971	3	0	0	0.647584	0.0785419	1.08171	0.144037	0.585554	1	0.999995
chr2.127137039.A.G	rs744373	G	Severity	CAV	G	-	512.7	Shortness of breath	respiratory	6813	23102	3	0.00186162	55.7237	4.51709	-0.0117884	0.988281	0.0216188	0.585558	1	0.999995
chr1.161509955.A.G	rs1801274	G	Severity	CAV	G	FCGR2A	276.1	Electrolyte imbalance	endocrine/metabolic	544	11611	1	NA	NA	0	-0.0353392	0.965278	0.0648094	0.585562	1	0.999995
chr11.34482745.G.A	rs61882275	G	Severity	CAV	A	ELF5	182	Malignant neoplasm of uterus	neoplasms	171	35391	3	0.133123	72.3916	7.24418	0.066145	1.06838	0.121307	0.585568	1	0.999995
chr17.27263807.T.C	rs60811869	C	Severity	CAV	C	-	459	Other disorders of circulatory system	circulatory system	870	36197	3	0	0	0.258599	-0.0769445	0.925941	0.141113	0.58557	1	0.999995
chr17.63488670.G.A	rs4343	G	Severity; Risk factor	CAV	G	ACE	270.32	Paraproteinemia	endocrine/metabolic	171	23767	2	0	0	0.331594	-0.0663144	0.935837	0.121619	0.585573	1	0.999995
chr1.196673103.G.A	rs800292	A	Severity	CAV	G	CFH	454	Varicose veins	circulatory system	269	7713	1	NA	NA	0	0.0575593	1.05925	0.105563	0.585574	1	0.999995
chr19.24134099.G.A	rs10407383	A	Severity	CAV-FE	A	ZNF254	512.1	Wheezing	respiratory	417	23077	3	0.00727049	17.7546	2.43175	0.0431558	1.0441	0.0791473	0.585575	1	0.999995
chr5.32750877.T.C	rs1173773	C	Protective	CAV	T	NPR3	365.1	Open-angle glaucoma	sense organs	100	7774	1	NA	NA	0	-0.0837948	0.91962	0.153679	0.585575	1	0.999995
chr1.87162490.C.T	rs10873821	C	Severity	CAV	C	LINC01140	216.1	Screening for malignant neoplasms of the skin	neoplasms	102	8873	1	NA	NA	0	0.0810908	1.08447	0.148722	0.585581	1	0.999995
chr1.90742957.A.C	rs2166172	C	Severity	CAV-FE	C	-	389.4	Tinnitus	sense organs	405	34826	3	0.031135	56.5987	4.60815	0.0427546	1.04368	0.0784137	0.585586	1	0.999995
chr1.3081749.G.A	rs12745140	A	Severity	CAV	A	PRDM16	628	Ovarian cyst	genitourinary	362	30857	3	0	0	0.370276	0.0940869	1.09866	0.172562	0.585592	1	0.999995
chr1.12192898.T.G	rs1061622	T	Severity	CAV-FE	G	TNFRSF1B	740.1	Osteoarthritis; localized	musculoskeletal	3758	31097	3	0.00114665	28.569	2.7999	0.0179087	1.01807	0.0328463	0.585597	1	0.999995
chr12.106231175.T.A	rs12823094	A	Severity	CAV	A	-	269	Proteinuria	endocrine/metabolic	1484	34359	3	0.0186366	61.9124	5.25105	-0.0309237	0.96955	0.0567181	0.585604	1	0.999995
chr10.104263031.C.A	rs4925	A	Protective for neurological complications of long COVID	CAV	A	GSTO1	242.1	Graves' disease	endocrine/metabolic	457	31234	3	0.024101	49.8119	3.98501	-0.0458694	0.955167	0.0841322	0.585611	1	0.999995
chr12.47844974.A.G	rs731236	AG and AA genotype	Severity	CAV	G	VDR	395.2	Nonrheumatic aortic valve disorders	circulatory system	966	34849	3	0	0	0.532042	-0.027456	0.972918	0.0503591	0.585613	1	0.999995
chr4.24511798.A.G	rs73246461	G	Severity	CAV	G	-	282	Hereditary hemolytic anemias	hematopoietic	310	28406	3	0.0277368	39.5708	3.30966	0.0685662	1.07097	0.125764	0.585617	1	0.999995
chrX.15602217.T.C	rs190509934	C	Protective	CAV	C	ACE2	415	Pulmonary heart disease	circulatory system	750	37923	3	0	0	0.00355155	0.230205	1.25886	0.42224	0.585617	1	0.999995
chr4.68840276.G.A	rs115162070	G	Severity	CAV	A	-	495	Asthma	respiratory	5544	29413	3	0.0127951	54.8065	4.42541	0.0294016	1.02984	0.053929	0.585622	1	0.999995
chr2.113129630.T.C	rs419598	C	Risk factor	CAV	C	IL1RN	701.2	Scar conditions and fibrosis of skin	dermatologic	214	35708	3	0.126329	66.8637	6.03567	0.063414	1.06547	0.116315	0.585623	1	0.999995
chr12.106231175.T.A	rs12823094	A	Severity	CAV	A	-	539	Bariatric surgery	digestive	636	36234	3	0.00374061	0	1.8338	-0.0480107	0.953124	0.0880635	0.585628	1	0.999995
chr3.38894643.C.T	rs33985936	T	Severity	CAV	T	SCN11A	244.4	Hypothyroidism NOS	endocrine/metabolic	3141	31247	3	0.00604289	56.6374	4.61227	-0.0185946	0.981577	0.0341071	0.585628	1	0.999995
chr4.67963489.G.A	rs6552134	G	Possible functional consequences	FCP + IP	G	TMPRSS11A	199	Neoplasm of uncertain behavior	neoplasms	287	26395	2	0.0393951	70.5498	3.39556	-0.0494338	0.951768	0.0906742	0.585629	1	0.999995
chr2.181488719.A.C	rs2034831	C	Severity	CAV	C	ITGA4	270.3	Disorders of plasma protein metabolism	endocrine/metabolic	349	36279	3	0	0	0.310306	0.0984672	1.10348	0.180618	0.585637	1	0.999995
chr2.167953627.G.A	rs7595310	A	Severity	CAV-FE	A	STK39	798	Malaise and fatigue	symptoms	2943	22919	2	0	0	0.365628	0.0176746	1.01783	0.0324204	0.585638	1	0.999995
chr5.21768177.G.A	-	HLA-A*02:02	Protective	IP	A	HLA-A	496.1	Emphysema	respiratory	679	28513	3	0	0	0.608037	-0.0362152	0.964433	0.0664317	0.585651	1	0.999995
chr17.16948873.A.G	rs34557412	G	Severity	CAV	G	TNFRSF13B	282.8	Other hemoglobinopathies	hematopoietic	135	29275	3	0	0	0.000593105	0.574676	1.77655	1.05419	0.58566	1	0.999995
chr6.52236941.T.C	rs763780	C	Protective	FCP	C	IL17F	705.3	Hidradenitis	dermatologic	154	21157	2	0	0	0.20764	-0.125502	0.882054	0.230222	0.585662	1	0.999995
chr1.3081749.G.A	rs12745140	A	Severity	CAV	A	PRDM16	731	Osteitis deformans and osteopathies associated with other disorders classified elsewhere	musculoskeletal	638	31604	3	0	0	1.18602	-0.0757414	0.927056	0.138946	0.585674	1	0.999995
chr7.22728630.G.T	rs2066992	T	Protective	CAV-FE	T	IL6	512.2	Painful respiration	respiratory	275	23095	3	0	0	0.434978	0.0748511	1.07772	0.137313	0.585676	1	0.999995
chr8.40324459.C.A	rs11779911	C	Severity	CAV	A	SIRLNT	295	Schizophrenia and other psychotic disorders	mental disorders	631	22980	3	0	0	0.254417	0.0358495	1.0365	0.0657663	0.585681	1	0.999995
chr3.148742201.A.C	rs5186	C	Severity	CAV	C	AGTR1	189.11	Malignant neoplasm of kidney, except pelvis	neoplasms	152	38960	3	4.04623e-06	22.3846	2.57681	-0.0847711	0.918723	0.155514	0.585682	1	0.999995
chr9.87726151.C.T	rs41312184	C;T	Possible functional consequences	FCP + IP	T	CTSL	327.3	Sleep apnea	neurological	2825	30608	3	2.73916e-07	0	1.62068	0.0619138	1.06387	0.113586	0.585696	1	0.999995
chr5.131995059.C.T	rs56162149	T	Severity	CAV-FE	T	ACSL6	700	Corns and callosities	dermatologic	221	27039	2	0	0	0.0785755	-0.0627992	0.939132	0.115212	0.585702	1	0.999995
chr10.22439346.T.C	-	HLA-A*02:02	Protective	IP	C	HLA-A	090	Sexually transmitted infections (not HIV or hepatitis)	infectious diseases	898	37425	3	0.0861326	65.6512	5.82262	0.0654125	1.0676	0.12001	0.585713	1	0.999995
chr9.3320390.C.A	rs72699049	A	Severity	CAV	A	RFX3	165	Cancer within the respiratory system	neoplasms	313	38807	3	0.0206876	30.0184	2.85789	0.130879	1.13983	0.240121	0.585716	1	0.999995
chr12.57108399.C.T	rs324011	T	Risk factor; Severity	CAV	T	STAT6	427.8	Sinoatrial node dysfunction (Bradycardia)	circulatory system	276	29362	3	0	0	1.13245	-0.0544911	0.946967	0.099976	0.585725	1	0.999995
chr21.33287378.C.T	rs8178521	T	Severity	CAV-FE	T	IL10RB	715	Other inflammatory spondylopathies	musculoskeletal	396	35497	3	0	0	0.876921	0.0511184	1.05245	0.0937885	0.585727	1	0.999995
chr1.90742957.A.C	rs2166172	C	Severity	CAV-FE	C	-	276.14	Hypopotassemia	endocrine/metabolic	866	34069	3	0.00940044	46.3917	3.73077	0.0319726	1.03249	0.0586618	0.585732	1	0.999995
chr1.90742957.A.C	rs2166172	C	Severity	CAV-FE	C	-	703	Diseases of nail, NOS	dermatologic	244	34399	3	0	0	0.143049	-0.0589385	0.942765	0.108138	0.585732	1	0.999995
chr10.76490426.T.C	rs114026383	C	Risk factor for European population	CAV	C	LRMDA	793.2	NA	NA	136	39041	3	0	0	0.000941975	0.285878	1.33093	0.52452	0.585735	1	0.999995
chr12.8608014.A.G	rs11613792	A	Severity	CAV	G	AICDA	736	Other acquired deformities of limbs	musculoskeletal	117	33508	3	0.221346	68.3464	6.3184	-0.100706	0.904199	0.184773	0.585735	1	0.999995
chr17.27263807.T.C	rs60811869	C	Severity	CAV	C	-	285.21	Anemia in chronic kidney disease	hematopoietic	513	29224	3	0	0	0.60241	0.0983768	1.10338	0.180501	0.585739	1	0.999995
chr7.22548762.C.T	rs13227460	T	Severity	CAV	T	STEAP1B	835	Internal derangement of knee	injuries & poisonings	205	37192	3	0.0189562	12.6349	2.28924	0.0778184	1.08093	0.142783	0.585745	1	0.999995
chr17.31410594.G.A	rs178840	G	Severity	CAV	G	RAB11FIP4	289.4	Lymphadenitis	hematopoietic	361	19966	2	0	0	2.68235e-06	0.0430454	1.04399	0.0789807	0.585746	1	0.999995
chr9.3320390.C.A	rs72699049	A	Severity	CAV	A	RFX3	478	Throat pain	respiratory	156	26594	3	0	0	0.247646	-0.179984	0.835283	0.330243	0.585749	1	0.999995
chr4.24511798.A.G	rs73246461	G	Severity	CAV	G	-	368.4	Visual field defects	sense organs	111	34408	3	0	0	0.931725	-0.105526	0.899851	0.193625	0.585752	1	0.999995
chr5.124614711.G.T	rs4240376	G	Severity	CAV	T	-	389.4	Tinnitus	sense organs	405	35009	3	0.0383796	61.0162	5.13034	0.0472492	1.04838	0.0866962	0.585755	1	0.999995
chr9.87726001.C.A	rs41307457	C;A	Possible functional consequences	FCP + IP	A	CTSL	696.4	Psoriasis	dermatologic	659	31232	3	0	0	0.566934	0.0618954	1.06385	0.11357	0.585755	1	0.999995
chr11.784340.C.G	rs7104929	G	Severity	CAV-FE	G	-	745	Pain in joint	musculoskeletal	8656	24247	3	0	0	1.41	0.0116266	1.01169	0.0213334	0.585756	1	0.999995
chr12.6845711.C.T	rs5443	T	protective	CAV	T	CDCA3	930	Allergic reaction to food	injuries & poisonings	665	23550	2	0	0	0.595192	0.0370833	1.03778	0.0680432	0.585756	1	0.999995
chr17.27263807.T.C	rs60811869	C	Severity	CAV	C	-	702.2	Seborrheic keratosis	dermatologic	672	37049	3	0	0	0.550472	0.0810311	1.0844	0.148684	0.585762	1	0.999995
chr17.31410594.G.A	rs178840	G	Severity	CAV	G	RAB11FIP4	250.22	Type 2 diabetes with renal manifestations	endocrine/metabolic	1289	14440	2	0	0	0.677602	0.0248198	1.02513	0.0455421	0.585764	1	0.999995
chr19.24134099.G.A	rs10407383	A	Severity	CAV-FE	A	ZNF254	512.2	Painful respiration	respiratory	274	23077	3	0.0343437	52.5412	4.21418	-0.0532492	0.948144	0.0977078	0.585765	1	0.999995
chr1.155197995.A.G	rs41264915	A	Severity	CAV-FE	G	THBS3	1010	NA	NA	21362	12024	3	0	0	0.603827	-0.0130368	0.987048	0.0239214	0.585765	1	0.999995
chr8.40324459.C.A	rs11779911	C	Severity	CAV	A	SIRLNT	530.2	Esophageal bleeding (varices/hemorrhage)	digestive	239	26810	3	0.0462729	55.5825	4.50273	0.0582759	1.06001	0.106933	0.585771	1	0.999995
chr11.14893332.A.G	rs10741657	G	Severity	CAV	A	CYP2R1	371	Inflammation of the eye	sense organs	800	33661	3	0	0	0.784024	-0.0305731	0.96989	0.0561001	0.585772	1	0.999995
chr3.148742201.A.C	rs5186	C	Severity	CAV	C	AGTR1	530.11	GERD	digestive	7168	28409	3	0.00321438	56.2928	4.57591	-0.0140093	0.986088	0.0257064	0.585772	1	0.999995
chr11.88824823.A.G	rs10831496	G	Severity	CAV-FE	G	GRM5	415.11	Pulmonary embolism and infarction, acute	circulatory system	112	13095	1	NA	NA	0	-0.0817972	0.921459	0.150098	0.585782	1	0.999995
chr6.45737076.T.A	rs16873740	A	Severity	CAV	A	-	189.2	Cancer of bladder	neoplasms	144	38826	3	0.056217	35.7341	3.11207	-0.0924512	0.911694	0.169648	0.585783	1	0.999995
chr9.87724615.A.G	rs3128509	A;G	Possible functional consequences	FCP + IP	A	CTSL	313.1	Attention deficit hyperactivity disorder	mental disorders	218	37553	3	4.82586e-07	9.30501	2.20519	0.0571875	1.05885	0.10494	0.585785	1	0.999995
chr15.33615902.C.T	rs12593288	C	Severity	CAV	T	RYR3	803	Fracture of upper limb	injuries & poisonings	385	34854	3	0	0	0.749936	0.0543681	1.05587	0.0997667	0.585787	1	0.999995
chr15.60845514.G.A	rs17303202	A	Risk factor; Severity	CAV-FE	A	RORA	573.7	Abnormal results of function study of liver	digestive	774	32808	3	0	0	0.713085	0.031526	1.03203	0.057851	0.585787	1	0.999995
chr16.85959043.C.T	rs12444486	C	Severity in African-Americans	CAV	C	-	585.31	Renal dialysis	genitourinary	739	30737	3	0	0	0.591833	0.0300672	1.03052	0.0551755	0.585796	1	0.999995
chr21.41426103.C.A	rs17000900	A	Severity	CAV-FE	A	MX1	433.1	Occlusion and stenosis of precerebral arteries	circulatory system	669	35656	3	0.0146679	38.5293	3.25358	0.0443182	1.04531	0.0813276	0.585799	1	0.999995
chr2.45584979.T.C	-	HLA-A*02:02	Protective	IP	C	HLA-A	285.1	Acute posthemorrhagic anemia	hematopoietic	212	22957	2	0	0	0.219907	-0.0582641	0.943401	0.10692	0.5858	1	0.999995
chr5.174562335.T.A	rs2220543	T	Severity	CAV	A	SUMO2P6	285.1	Acute posthemorrhagic anemia	hematopoietic	281	29015	3	0	0	0.683735	0.0485963	1.0498	0.0891787	0.585801	1	0.999995
chrX.15581240.G.A	rs147464721	A	Severity	CAV	A	ACE2	079	Viral infection	infectious diseases	820	27987	3	0.0772776	0	1.12044	0.253166	1.2881	0.464584	0.585801	1	0.999995
chr2.136948486.A.G	rs7605851	G	Severity	CAV-FE	G	THSD7B	290.1	Dementias	mental disorders	624	35019	3	0.00870312	0	1.7314	0.0549804	1.05652	0.100897	0.585812	1	0.999995
chr17.27660155.T.C	rs117217714	C	Severity	CAV	C	NOS2P1	272.1	Hyperlipidemia	endocrine/metabolic	13307	23055	3	0.0173568	0	1.97419	-0.0746227	0.928094	0.136946	0.585817	1	0.999995
chrX.15600835.T.C	rs4646116	C	Risk factor	FCP + IP	C	ACE2	531	Peptic ulcer (excl. esophageal)	digestive	504	38487	3	0	0	0.00169136	0.557894	1.74699	1.02388	0.585833	1	0.999995
chr3.157438240.A.G	rs1840680	AG genotype)	Protective	CAV	A	PTX3	275.5	Disorders of calcium/phosphorus metabolism	endocrine/metabolic	311	37236	3	0.000788548	0.658443	2.01326	0.0466102	1.04771	0.0855425	0.585837	1	0.999995
chr7.117642566.G.A	rs77010898	A	Severity	CAV	A	CFTR	367.2	Astigmatism	sense organs	159	26543	2	0	0	0.00026306	0.561022	1.75246	1.02964	0.58584	1	0.999995
chr13.73984368.C.T	rs12871414	C	Severity	CAV	T	KLF12	295	Schizophrenia and other psychotic disorders	mental disorders	641	23867	3	0	0	1.67742	-0.0415639	0.959288	0.0762817	0.58584	1	0.999995
chr9.117713024.A.G	rs4986790	G	Severity	CAV	G	TLR4	706.2	Sebaceous cyst	dermatologic	458	33149	3	0.0106782	15.0237	2.3536	-0.0775374	0.925392	0.142304	0.585843	1	0.999995
chr19.35687796.G.A	rs77127536	A	Severity	CAV	A	TYMSP2	561.1	NA	NA	2302	34316	3	0	0	0.879666	0.0237976	1.02408	0.0436759	0.585844	1	0.999995
chr6.52200448.A.G	rs13192246	G	Severity	CAV	A	-	550.1	Inguinal hernia	digestive	550	27279	2	0	0	0.14022	-0.0373766	0.963313	0.0685979	0.585847	1	0.999995
chr20.1135233.C.T	rs141024057	T	Severity	CAV	T	PSMF1	563	NA	NA	3211	24536	2	0	0	0.00131446	0.2372	1.2677	0.43534	0.585848	1	0.999995
chr11.1219991.G.T	rs35705950	T	Protective	CAV	T	MUC5B	465.2	Acute pharyngitis	respiratory	1260	28121	3	0	0	0.798816	0.0466306	1.04773	0.0855824	0.585848	1	0.999995
chr22.49281538.G.A	rs62220604	G	Severity	CAV	A	-	764	Sciatica	symptoms	1879	30655	3	0	0	1.453	0.0261072	1.02645	0.0479158	0.585852	1	0.999995
chr10.36988942.A.G	rs2091431	G	Severity	CAV	A	-	303	Psychogenic and somatoform disorders	mental disorders	103	24007	3	0.0362513	27.2201	2.74801	0.083944	1.08757	0.154066	0.585853	1	0.999995
chr22.49281538.G.A	rs62220604	G	Severity	CAV	A	-	172.11	Melanomas of skin	neoplasms	116	26516	2	0	0	0.950823	-0.0842748	0.919179	0.154675	0.585856	1	0.999995
chr12.47902438.G.T	rs11574024	T	Severity	CAV	T	VDR	450	Noninfectious disorders of lymphatic channels	circulatory system	239	38873	3	0.356746	60.7951	5.10141	-0.147049	0.863252	0.269895	0.585865	1	0.999995
chr1.90742957.A.C	rs2166172	C	Severity	CAV-FE	C	-	571.51	Cirrhosis of liver without mention of alcohol	digestive	1261	32686	3	0	0	0.883186	0.0251082	1.02543	0.0460839	0.585865	1	0.999995
chr4.67910402.G.A	rs4860265	G	Possible functional consequences	FCP + IP	G	TMPRSS11A	704.2	Hirsutism	dermatologic	160	33800	3	0	0	0.21261	-0.0663956	0.935761	0.121865	0.585872	1	0.999995
chr6.158608455.C.T	rs117665206	T	Severity	CAV	T	TMEM181	701.4	Keloid scar	dermatologic	188	35975	3	0	0	0.000997692	0.531797	1.70199	0.976088	0.585874	1	0.999995
chrX.15599938.A.G	rs2106809	G	Severity	CAV	G	ACE2	342	Hemiplegia	neurological	154	35083	3	0.070224	45.3358	3.6587	0.0900407	1.09422	0.165267	0.585878	1	0.999995
chr2.167953627.G.A	rs7595310	A	Severity	CAV-FE	G	STK39	418	Nonspecific chest pain	circulatory system	1458	6567	1	NA	NA	0	0.0260469	1.02639	0.0478084	0.585879	1	0.999995
chr7.22728408.A.G	rs2069837	G	Severity	CAV-FE	G	IL6	277.51	Lipoprotein disorders	endocrine/metabolic	197	36775	3	0	0	0.42303	-0.0956521	0.90878	0.175567	0.585879	1	0.999995
chr17.16948873.A.G	rs34557412	G	Severity	CAV	G	TNFRSF13B	427.9	Palpitations	circulatory system	2382	29614	3	0	0	0.50474	-0.173549	0.840676	0.318548	0.585882	1	0.999995
chr10.130802064.T.G	rs12253652	G	Severity	CAV	G	-	705.3	Hidradenitis	dermatologic	150	20583	2	0	0	0.0174534	0.0802854	1.0836	0.147365	0.585886	1	0.999995
chr11.26675470.T.G	rs10835056	G	Severity	CAV	T	SLC5A12	604	Disorders of penis	genitourinary	242	33619	3	0.0946835	70.7544	6.83864	-0.0529516	0.948426	0.097194	0.585889	1	0.999995
chr1.90742957.A.C	rs2166172	C	Severity	CAV-FE	C	-	738.4	Acquired spondylolisthesis	musculoskeletal	189	35848	3	3.00175e-06	14.0833	2.32784	-0.0675414	0.934689	0.123976	0.585896	1	0.999995
chrX.15603134.G.A	rs7885856	G;A	Possible functional consequences	FCP + IP	A	ACE2	241	Nontoxic nodular goiter	endocrine/metabolic	2150	31248	3	0	0	0.104464	-0.0471651	0.95393	0.086576	0.585903	1	0.999995
chr19.50379362.T.C	rs1405655	C	Severity	CAV-FE	C	NR1H2	340	Migraine	neurological	1425	25576	2	0	0	0.350058	-0.0221988	0.978046	0.0407481	0.585905	1	0.999995
chr12.47902438.G.T	rs11574024	T	Severity	CAV	T	VDR	202	Cancer of other lymphoid, histiocytic tissue	neoplasms	248	38238	3	0.0117911	2.30524	2.04719	0.111922	1.11843	0.205444	0.585907	1	0.999995
chr7.117642566.G.A	rs77010898	A	Severity	CAV	A	CFTR	586.4	Stricture/obstruction of ureter	genitourinary	465	24867	2	0	0	0.000132608	0.34335	1.40966	0.630272	0.585915	1	0.999995
chr16.3500977.C.G	rs2301762	G	Severity	CAV	G	CLUAP1	275.6	Hypercalcemia	endocrine/metabolic	720	37043	3	0	0	1.42043	-0.0843366	0.919122	0.154814	0.585917	1	0.999995
chr6.52236941.T.C	rs763780	C	Protective	FCP	C	IL17F	555.1	Regional enteritis	digestive	566	28404	3	0	0	1.66565	0.0704353	1.07298	0.129297	0.585922	1	0.999995
chr19.52830722.G.A	rs10411226	G	Severity	CAV	G	ZNF28	301	Personality disorders	mental disorders	318	20049	3	0	0	1.08171	0.0465586	1.04766	0.0854676	0.585925	1	0.999995
chr19.24134099.G.A	rs10407383	A	Severity	CAV-FE	A	ZNF254	241.1	Nontoxic uninodular goiter	endocrine/metabolic	1437	31158	3	0	0	0.33391	-0.0242426	0.976049	0.0445026	0.585929	1	0.999995
chr2.195519781.A.G	rs74417002	G	Severity	CAV	G	-	694.2	Other dyschromia	dermatologic	796	32322	3	0.0175244	28.6434	2.80282	0.0706923	1.07325	0.129775	0.585938	1	0.999995
chr14.94566450.G.A	rs2093266	A	Risk factor for acute kidney injury	CAV	A	SERPINA4	740.9	Osteoarthrosis NOS	musculoskeletal	2858	31024	3	0	0	0.58483	-0.0222163	0.978029	0.040784	0.585939	1	0.999995
chr1.169597075.C.T	rs6127	T	Severity in males	CAV	C	SELP	575	Other biliary tract disease	digestive	358	37304	3	0	0	0.0614998	-0.0470666	0.954024	0.086404	0.585941	1	0.999995
chr11.2872637.A.G	rs10766439	A	Severity	CAV	A	-	280.1	Iron deficiency anemias, unspecified or not due to blood loss	hematopoietic	2210	28350	3	0.000196147	7.68285	2.16644	0.0202685	1.02048	0.037209	0.585945	1	0.999995
chr5.124614711.G.T	rs4240376	G	Severity	CAV	T	-	472	Chronic pharyngitis and nasopharyngitis	respiratory	1379	26691	3	0	0	0.083034	0.0259868	1.02633	0.0477066	0.585945	1	0.999995
chr9.33426577.A.G	rs10813976	G	Severity	CAV	G	-	580.14	Chronic glomerulonephritis, NOS	genitourinary	121	31879	3	0	0	0.44937	0.0912911	1.09559	0.167594	0.585949	1	0.999995
chr21.41473456.A.G	rs17854725	G	Severity	CAV	G	TMPRSS2	593	Hematuria	genitourinary	849	19984	2	0.00381699	38.4337	1.62427	-0.0281363	0.972256	0.0516564	0.585973	1	0.999995
chr12.112919388.G.A	rs10774671	A	Severity (A allele); Protective (G allele)	CAV-FE	G	OAS1	593.1	Gross hematuria	genitourinary	315	24054	2	0	0	0.911819	-0.0467657	0.954311	0.085859	0.585973	1	0.999995
chr2.162267541.C.T	rs1990760	T	Risk factor; Severity	CAV	T	IFIH1	722.1	Displacement of intervertebral disc	musculoskeletal	583	21664	2	0.0301837	69.8577	3.3176	-0.0372688	0.963417	0.0684238	0.585977	1	0.999995
chr17.15965007.C.T	rs8081547	T	Risk factor	FCP + IP	T	ADORA2B	801	Fracture of ankle and foot	injuries & poisonings	195	33520	3	0.0070283	22.5529	2.58241	-0.0768378	0.92604	0.141072	0.585979	1	0.999995
chr2.195519781.A.G	rs74417002	G	Severity	CAV	G	-	386.2	Peripheral or central vertigo	sense organs	422	32999	3	0	0	0.353021	-0.100498	0.904387	0.184512	0.585981	1	0.999995
chr17.8109899.C.T	rs151256885	T	Severity	CAV	T	ALOXE3	427.1	Paroxysmal tachycardia, unspecified	circulatory system	697	29379	3	4.2021e-06	40.1443	3.34137	0.0930484	1.09751	0.170835	0.585981	1	0.999995
chr2.60480453.A.G	rs1123573	A	Severity	CAV-FE	G	BCL11A	313.1	Attention deficit hyperactivity disorder	mental disorders	221	38353	3	0	0	1.66978	-0.055541	0.945973	0.101972	0.585982	1	0.999995
chr2.196087686.G.A	rs2176724	A	Severity	CAV	A	-	420.2	Pericarditis	circulatory system	181	37662	3	0.101519	66.223	5.92119	0.0708951	1.07347	0.130163	0.585985	1	0.999995
chr4.67964168.T.A	rs720009	A	Possible functional consequences	FCP + IP	A	TMPRSS11A	459.7	Blood vessel replaced	circulatory system	174	36039	3	0.104739	15.2821	2.36077	-0.123734	0.883615	0.227177	0.585988	1	0.999995
chr2.36677870.C.A	rs6714112	C	Severity	CAV	A	-	724.1	Disorders of sacrum	musculoskeletal	399	33052	3	0.0630187	64.4692	5.62891	0.0562424	1.05785	0.103264	0.585998	1	0.999995
chr1.214663607.G.A	rs143976001	A	Severity	CAV	A	CENPF	687.1	Rash and other nonspecific skin eruption	dermatologic	2264	18108	2	0	0	0.718888	-0.332539	0.717101	0.610567	0.586001	1	0.999995
chr2.112913801.G.T	rs3811046	T	Risk factor	CAV	T	IL37	261.4	Vitamin D deficiency	endocrine/metabolic	2266	5971	1	NA	NA	0	-0.0235578	0.976718	0.0432541	0.586003	1	0.999995
chrX.15596127.G.T	rs146598386	T	Severity	CAV	T	ACE2	585	Renal failure	genitourinary	3562	32085	3	0	0	1.52236	-0.126046	0.881575	0.231431	0.586003	1	0.999995
chr19.52830722.G.A	rs10411226	G	Severity	CAV	G	ZNF28	172.2	Other non-epithelial cancer of skin	neoplasms	470	23816	2	0.0236044	60.1057	2.50662	0.0407179	1.04156	0.0747617	0.586004	1	0.999995
chr5.131995059.C.T	rs56162149	T	Severity	CAV-FE	T	ACSL6	172	Skin cancer	neoplasms	649	27527	2	0.028853	67.2619	3.05455	0.0384314	1.03918	0.0705636	0.586004	1	0.999995
chr2.127137039.A.G	rs744373	G	Severity	CAV	G	-	560.2	Impaction of intestine	digestive	212	28354	3	0.0146028	17.1716	2.41463	-0.0559722	0.945565	0.102772	0.586012	1	0.999995
chr17.45995618.A.G	rs112572874	G	Risk factor	CAV-FE	G	MAPT	112.3	Candidiasis of skin and nails	infectious diseases	208	31376	3	0.0112336	0	1.84857	0.0811775	1.08456	0.149052	0.586012	1	0.999995
chr15.34253720.A.G	rs2705343	G	Severity	CAV-FE	G	SLC12A6	627.1	Postmenopausal bleeding	genitourinary	553	30729	3	0.0598259	68.1947	6.28826	0.0466931	1.0478	0.0857353	0.586015	1	0.999995
chr1.90742957.A.C	rs2166172	C	Severity	CAV-FE	C	-	348	Other conditions of brain	neurological	216	34873	3	0	0	0.629111	0.0596257	1.06144	0.109482	0.586018	1	0.999995
chr4.67963489.G.A	rs6552134	G	Possible functional consequences	FCP + IP	A	TMPRSS11A	578.2	Blood in stool	digestive	105	8027	1	NA	NA	0	0.0929074	1.09736	0.170593	0.586019	1	0.999995
chr19.24134099.G.A	rs10407383	A	Severity	CAV-FE	A	ZNF254	261	Vitamin deficiency	endocrine/metabolic	9398	25201	3	0	0	0.886441	-0.0109996	0.989061	0.0201974	0.586024	1	0.999995
chr4.143999443.G.A	rs7683365	A	Risk factor	FCP + IP	A	GYPB	280.1	Iron deficiency anemias, unspecified or not due to blood loss	hematopoietic	2005	25777	3	0	0	0.0654103	-0.0221213	0.978122	0.0406201	0.586034	1	0.999995
chr4.5820150.T.C	rs3774881	T	Severity	CAV	C	CRMP1	613.5	Mastodynia	genitourinary	290	25902	2	0	0	0.0270919	-0.051796	0.949523	0.0951099	0.586034	1	0.999995
chr22.41925447.G.A	rs61756766	A	Severity	CAV	A	TNFRSF13C	117	Mycoses	infectious diseases	121	31401	3	0	0	0.000523323	-0.54614	0.579181	1.00285	0.586036	1	0.999995
chr2.195519781.A.G	rs74417002	G	Severity	CAV	G	-	288.2	Elevated white blood cell count	hematopoietic	440	34537	3	0	0	0.849957	-0.103073	0.902061	0.189269	0.586037	1	0.999995
chr19.52830722.G.A	rs10411226	G	Severity	CAV	G	ZNF28	225	Benign neoplasm of brain and other parts of nervous system	neoplasms	157	32512	3	0	0	1.29573	0.0658662	1.06808	0.120951	0.586049	1	0.999995
chr15.60845514.G.A	rs17303202	A	Risk factor; Severity	CAV-FE	A	RORA	539	Bariatric surgery	digestive	662	38450	3	0.0266446	62.2057	5.29181	0.0347823	1.03539	0.0638724	0.586057	1	0.999995
chr3.126118894.C.T	rs1868132	T	Severity	CAV	T	ALDH1L1	359.2	Myopathy	neurological	100	27766	2	0	0	0.00892397	-0.13575	0.873061	0.249285	0.586057	1	0.999995
chr7.117642566.G.A	rs77010898	A	Severity	CAV	A	CFTR	592	Cystitis and urethritis	genitourinary	618	24328	2	0	0	0.00159897	0.401994	1.4948	0.738204	0.586058	1	0.999995
chr3.157438240.A.G	rs1840680	AG genotype)	Protective	CAV	A	PTX3	250.7	Diabetic retinopathy	endocrine/metabolic	634	33629	3	0	0	1.01297	-0.033416	0.967136	0.0613644	0.586063	1	0.999995
chr22.19963748.G.A	rs4680	A	Risk factor	FCP	A	COMT	455	Hemorrhoids	circulatory system	1410	31992	3	1.56666e-06	14.6117	2.34224	0.0216496	1.02189	0.0397569	0.586063	1	0.999995
chr6.52200448.A.G	rs13192246	G	Severity	CAV	A	-	272	Disorders of lipoid metabolism	endocrine/metabolic	10103	17225	2	0	0	0.902831	-0.0122298	0.987845	0.0224587	0.586067	1	0.999995
chr6.31575254.G.A	rs1800629	A	Risk factor*Conflicting; Severity*Conflicting; Protective*Conflicting	CAV-FE	A	TNF	471	Nasal polyps	respiratory	114	26699	3	0.0321573	32.4348	2.9601	0.123516	1.13147	0.226826	0.586069	1	0.999995
chr6.41534945.A.C	rs1886814	C	Severity	CAV-FE	C	FOXP4-AS1	290.16	Vascular dementia	mental disorders	125	22655	2	0	0	0.116881	-0.122909	0.884344	0.225711	0.58607	1	0.999995
chr13.112889041.C.T	rs9577175	T	Severity	CAV	T	ATP11A	433.11	Occlusion of cerebral arteries, with cerebral infarction	circulatory system	133	35672	3	0.0511422	43.8265	3.5604	-0.0941832	0.910116	0.17296	0.586072	1	0.999995
chr1.169597075.C.T	rs6127	T	Severity in males	CAV	C	SELP	714.1	Rheumatoid arthritis	musculoskeletal	791	36195	3	0	0	1.1664	-0.0324476	0.968073	0.0595876	0.586072	1	0.999995
chr1.90742957.A.C	rs2166172	C	Severity	CAV-FE	C	-	350.3	Lack of coordination	neurological	182	33290	3	0.134217	72.0048	7.14409	0.0664253	1.06868	0.121985	0.586073	1	0.999995
chrX.12888602.G.A	rs147244662	A	Severity; Severity for males	CAV-FE	A	TLR7	724.2	Disorders of coccyx	musculoskeletal	366	33357	3	0	0	0.00122458	0.559713	1.75017	1.02788	0.586077	1	0.999995
chr7.117611595.T.G	rs150212784	G	Severity	CAV	G	CFTR	260.6	Anorexia	endocrine/metabolic	235	19285	2	0	0	0.000331307	0.563432	1.75669	1.03473	0.586084	1	0.999995
chr10.22439346.T.C	-	HLA-A*02:02	Protective	IP	C	HLA-A	367.9	Blindness and low vision	sense organs	307	34321	3	0.12996	27.6091	2.76278	0.105182	1.11091	0.193171	0.586096	1	0.999995
chr21.41507982.C.A	rs75603675	A	Protective*Conflicting; Risk factor*Conflicting; Severity*Conflicting	CAV	A	TMPRSS2	216.1	Screening for malignant neoplasms of the skin	neoplasms	554	33664	3	0	0	0.947021	0.0351774	1.0358	0.064605	0.586098	1	0.999995
chr9.132278286.T.C	rs11243705	C	Severity	CAV	C	SETX	252	Disorders of parathyroid gland	endocrine/metabolic	651	34500	3	0.00109245	26.0866	2.70587	-0.0469347	0.95415	0.0861984	0.5861	1	0.999995
chr5.131995059.C.T	rs56162149	T	Severity	CAV-FE	C	ACSL6	252	Disorders of parathyroid gland	endocrine/metabolic	206	8074	1	NA	NA	0	-0.0659577	0.93617	0.121138	0.586109	1	0.999995
chr3.61768231.T.A	rs672699	A	Severity	CAV	T	PTPRG	728.7	Fasciitis	musculoskeletal	808	29247	3	0.0128213	54.1405	4.36115	0.0298613	1.03031	0.0548434	0.586109	1	0.999995
chr21.41426103.C.A	rs17000900	A	Severity	CAV-FE	A	MX1	078	Viral warts & HPV	infectious diseases	1124	27783	3	1.29467e-06	0	1.6186	0.0334618	1.03403	0.0614563	0.58611	1	0.999995
chr2.113129630.T.C	rs419598	C	Risk factor	CAV	C	IL1RN	512.8	Cough	respiratory	4670	22944	3	0.000425165	0	1.63314	0.0164428	1.01658	0.0301995	0.586115	1	0.999995
chr18.6461231.C.G	rs11659676	G	Severity	CAV-FE	G	RPL6P27	379.2	Disorders of vitreous body	sense organs	635	24885	2	0.00172968	19.68	1.24502	-0.0316722	0.968824	0.0581706	0.586118	1	0.999995
chr6.45737076.T.A	rs16873740	A	Severity	CAV	A	-	371.21	Allergic conjunctivitis	sense organs	108	33535	3	0	0	1.29261	-0.106119	0.899317	0.194906	0.586122	1	0.999995
chr1.154454494.A.C	rs2228145	A	Risk factor	CAV	C	IL6R	365.1	Open-angle glaucoma	sense organs	290	33986	3	0	0	0.373081	0.0534631	1.05492	0.0981941	0.586122	1	0.999995
chr10.52771475.C.T	rs1800450	T	Severity	CAV	T	MBL2	195	Cancer, suspected or other	neoplasms	477	35215	3	0.0203287	22.7978	2.5906	-0.0589921	0.942714	0.108349	0.586124	1	0.999995
chr15.60845514.G.A	rs17303202	A	Risk factor; Severity	CAV-FE	A	RORA	348	Other conditions of brain	neurological	217	35000	3	0.00375155	7.22957	2.15586	-0.0610764	0.940751	0.11218	0.586133	1	0.999995
chr15.90879313.T.C	rs8039305	C	Risk factor	CAV-FE	T	FURIN	433	Cerebrovascular disease	circulatory system	637	8106	1	NA	NA	0	-0.0436702	0.95727	0.0802106	0.586136	1	0.999995
chr2.195499753.A.C	rs73060484	C	Severity	CAV	C	-	627.1	Postmenopausal bleeding	genitourinary	559	31149	3	0	0	0.720336	-0.0541653	0.947276	0.0994875	0.586137	1	0.999995
chr11.320772.A.G	rs12252	G	Severity; Risk factor	CAV	G	IFITM3	199	Neoplasm of uncertain behavior	neoplasms	363	33700	3	0	0	0.445865	-0.0628263	0.939107	0.115399	0.586147	1	0.999995
chr4.188627868.CTCT.C	rs1734523522	C	Severity	CAV	C	LINC01060	475.9	Postnasal drip	respiratory	748	26293	3	0.00437554	19.9978	2.49993	-0.0497703	0.951448	0.091419	0.586153	1	0.999995
chr16.78590128.A.G	rs72803978	A	Severity	CAV	G	WWOX	250.42	Other abnormal glucose	endocrine/metabolic	2124	26837	3	8.98288e-07	0	1.42099	-0.0518422	0.949479	0.0952247	0.586153	1	0.999995
chr5.131995059.C.T	rs56162149	T	Severity	CAV-FE	C	ACSL6	386.2	Peripheral or central vertigo	sense organs	107	7592	1	NA	NA	0	0.0875178	1.09146	0.160755	0.586153	1	0.999995
chrX.12886851.C.T	rs5743781	T	Severity; Severity for males	CAV-FE	T	TLR7	339	Other headache syndromes	neurological	1678	33577	3	0	0	0.00421028	0.291431	1.33834	0.535311	0.586157	1	0.999995
chr6.105878879.T.A	rs9386484	T	Severity	CAV	A	-	281.11	Pernicious anemia	hematopoietic	105	19278	2	0.0696737	51.4982	2.06178	-0.0820503	0.921226	0.150715	0.586161	1	0.999995
chr14.102356233.A.G	rs11160678	G	Severity	CAV	G	CINP	338	Pain	neurological	6363	28307	3	0.00160104	49.5671	3.96566	-0.0122364	0.987838	0.0224767	0.586163	1	0.999995
chr13.112889041.C.T	rs9577175	T	Severity	CAV	T	ATP11A	381	Otitis media and Eustachian tube disorders	sense organs	385	35895	3	0.0382285	57.1873	4.67151	0.0502389	1.05152	0.0922837	0.586169	1	0.999995
chr7.22728408.A.G	rs2069837	G	Severity	CAV-FE	G	IL6	695	Erythematous conditions	dermatologic	1458	32363	3	0.00460623	23.1949	2.60399	0.0338438	1.03442	0.0621693	0.586179	1	0.999995
chr2.162044379.C.T	rs3788979	T	Risk factor	CAV	T	DPP4	475	Chronic sinusitis	respiratory	1907	26124	3	0.00342313	24.6673	2.65489	-0.0294727	0.970957	0.0541404	0.586184	1	0.999995
chr7.107967457.C.T	rs2237698	T	Severity	CAV	T	LAMB1	415.2	Chronic pulmonary heart disease	circulatory system	201	37830	3	0.0787242	48.4647	3.88084	0.0891626	1.09326	0.163791	0.586189	1	0.999995
chr17.15965007.C.T	rs8081547	T	Risk factor	FCP + IP	T	ADORA2B	195	Cancer, suspected or other	neoplasms	455	33503	3	0	0	1.40166	0.0474064	1.04855	0.0870864	0.586193	1	0.999995
chr6.31575254.G.A	rs1800629	A	Risk factor*Conflicting; Severity*Conflicting; Protective*Conflicting	CAV-FE	A	TNF	256	Ovarian dysfunction	endocrine/metabolic	445	35140	3	0.0235716	32.271	2.95295	0.0652072	1.06738	0.119787	0.586195	1	0.999995
chr5.32750877.T.C	rs1173773	C	Protective	CAV	C	NPR3	465.2	Acute pharyngitis	respiratory	924	21689	2	0.00610931	51.1706	2.04795	-0.0274322	0.972941	0.0503937	0.586196	1	0.999995
chr5.124614711.G.T	rs4240376	G	Severity	CAV	T	-	781.2	Abnormal posture	symptoms	179	38165	3	0.0919708	54.2207	4.36879	-0.0753478	0.927421	0.138418	0.586202	1	0.999995
chr6.32623820.T.C	rs9271609	T	Severity	CAV	C	HLA-DQA1	1009	NA	NA	125	38618	3	0	0	0.60017	0.0766084	1.07962	0.140736	0.586207	1	0.999995
chr5.124614711.G.T	rs4240376	G	Severity	CAV	T	-	228.1	Hemangioma of skin and subcutaneous tissue	neoplasms	316	28512	2	0	0	0.0871422	-0.0522571	0.949085	0.0960007	0.586207	1	0.999995
chr1.205208489.G.A	rs11240388	G	Severity	CAV-FE	A	DSTYK	245.2	Chronic thyroiditis	endocrine/metabolic	298	21136	2	0	0	0.305679	-0.048159	0.952982	0.0884727	0.586209	1	0.999995
chr1.205208489.G.A	rs11240388	G	Severity	CAV-FE	A	DSTYK	245.21	Chronic lymphocytic thyroiditis	endocrine/metabolic	298	21136	2	0	0	0.305679	-0.048159	0.952982	0.0884727	0.586209	1	0.999995
chr4.69615987.C.T	rs7688383	T	Loss of smell and taste	CAV	T	UGT2A1	257.1	Testicular hypofunction	endocrine/metabolic	564	34292	3	0	0	1.60844	0.0347176	1.03533	0.0637814	0.58622	1	0.999995
chr22.22210343.A.T	rs5757427	T	Severity	CAV	A	IGLV10-54	727.1	Synovitis and tenosynovitis	musculoskeletal	617	18611	3	0.0173764	49.7628	3.98111	-0.036607	0.964055	0.0672528	0.586222	1	0.999995
chr3.61768231.T.A	rs672699	A	Severity	CAV	T	PTPRG	536.3	Gastroparesis	digestive	282	35854	3	0.00277857	2.26016	2.04625	0.0497709	1.05103	0.091437	0.586222	1	0.999995
chr14.80203237.T.C	rs225014	C	Severity	CAV	C	DIO2	279.11	Deficiency of humoral immunity	endocrine/metabolic	104	27115	2	0	0	0.694121	0.0770703	1.08012	0.141591	0.586224	1	0.999995
chr9.78543197.A.G	rs7027911	A	Severity	CAV	A	-	327.4	Insomnia	neurological	927	10883	1	NA	NA	0	-0.0268873	0.973471	0.0494005	0.586255	1	0.999995
chr19.31533051.C.A	rs8105499	C	Severity	CAV	A	LINC02841	646	Other complications of pregnancy NEC	pregnancy complications	128	38182	3	0	0	0.27339	-0.086546	0.917093	0.159013	0.586257	1	0.999995
chr2.195519781.A.G	rs74417002	G	Severity	CAV	G	-	458.9	Hypotension NOS	circulatory system	271	36259	3	0.0159229	0	1.11201	-0.14193	0.867682	0.260772	0.586257	1	0.999995
chr5.132485305.G.A	rs17622656	A	Risk factor	FCP + IP	A	IRF1	361	Retinal detachments and defects	sense organs	188	33935	3	0	0	0.0652845	-0.0732909	0.92933	0.134663	0.586267	1	0.999995
chr17.31410594.G.A	rs178840	G	Severity	CAV	G	RAB11FIP4	569.2	Gastrointestinal complications	digestive	264	20933	2	0.0166356	46.3905	1.86534	0.0511038	1.05243	0.0938972	0.586267	1	0.999995
chr22.24011037.T.C	rs11090305	C	Severity	CAV	C	-	694.2	Other dyschromia	dermatologic	762	30336	3	0.0110673	48.1022	3.85373	-0.0342433	0.966336	0.0629192	0.586275	1	0.999995
chr6.31153649.G.A	rs143334143	A	Severity; Risk factor	CAV-FE	A	CCHCR1	598.9	NA	NA	379	38290	3	0	0	1.21925	-0.0679096	0.934345	0.124779	0.586278	1	0.999995
chr11.71456403.G.T	rs12785878	G	Severity	CAV	T	NADSYN1	735.2	Acquired toe deformities	musculoskeletal	376	23408	2	0.00754367	34.2028	1.51982	-0.0452241	0.955783	0.0830964	0.586278	1	0.999995
chr6.45737076.T.A	rs16873740	A	Severity	CAV	A	-	870	Open wounds of head; neck; and trunk	injuries & poisonings	111	37461	3	0	0	1.30863	0.0955682	1.10028	0.175604	0.586286	1	0.999995
chr7.22548762.C.T	rs13227460	T	Severity	CAV	T	STEAP1B	287.3	Thrombocytopenia	hematopoietic	790	35164	3	0.0289756	61.8407	5.24119	0.0383183	1.03906	0.0704096	0.58629	1	0.999995
chr4.68840276.G.A	rs115162070	G	Severity	CAV	A	-	687.4	Disturbance of skin sensation	dermatologic	1532	29033	3	0	0	0.1896	0.0523314	1.05372	0.0961615	0.586302	1	0.999995
chr5.123497022.T.C	rs62377777	T	Severity	CAV	C	-	649.1	Diabetes or abnormal glucose tolerance complicating pregnancy	pregnancy complications	223	38335	3	0	0	0.783104	-0.064016	0.93799	0.117633	0.586304	1	0.999995
chr7.117611595.T.G	rs150212784	G	Severity	CAV	G	CFTR	586.4	Stricture/obstruction of ureter	genitourinary	466	24859	2	0	0	0.0246663	0.406078	1.50092	0.746193	0.586304	1	0.999995
chr11.1219991.G.T	rs35705950	T	Protective	CAV	T	MUC5B	425	Cardiomyopathy	circulatory system	863	37372	3	0.0312287	39.4218	3.30152	-0.0596079	0.942134	0.109533	0.586305	1	0.999995
chr19.52830722.G.A	rs10411226	G	Severity	CAV	G	ZNF28	743.13	Other specified osteoporosis	musculoskeletal	224	28933	3	0.0989589	63.9139	5.54231	-0.057332	0.944281	0.105352	0.586308	1	0.999995
chr6.52236941.T.C	rs763780	C	Protective	FCP	C	IL17F	595	Hydronephrosis	genitourinary	209	37211	3	0.00457203	0	1.93043	0.109406	1.11561	0.201045	0.586315	1	0.999995
chr5.131995059.C.T	rs56162149	T	Severity	CAV-FE	T	ACSL6	278.11	Morbid obesity	endocrine/metabolic	1936	20125	2	0.0119771	67.5669	3.08327	0.0229351	1.0232	0.0421461	0.586317	1	0.999995
chr14.74952741.A.G	rs2268616	G	Risk factor	CAV	G	PGF	627.3	Postmenopausal atrophic vaginitis	genitourinary	621	30827	3	0.0688217	47.0299	3.77571	-0.0784323	0.924565	0.14413	0.586319	1	0.999995
chr6.160716758.G.A	rs4252187	A	Potential functional effect on protein	FCP + IP	A	PLG	702.2	Seborrheic keratosis	dermatologic	674	37141	3	0	0	0.00149105	-0.552059	0.575763	1.01449	0.586323	1	0.999995
chr11.26675470.T.G	rs10835056	G	Severity	CAV	T	SLC5A12	771.1	Swelling of limb	symptoms	1147	34483	3	5.62121e-07	5.97091	2.127	0.0240957	1.02439	0.0442801	0.586327	1	0.999995
chr4.186082920.C.T	rs3775291	T	Risk factor; Severity	CAV-FE	T	TLR3	208	Benign neoplasm of colon	neoplasms	1425	35326	3	0	0	0.256991	-0.0272426	0.973125	0.050064	0.586335	1	0.999995
chr11.611919.C.G	rs702966	C	Severity in African-Americans	CAV	C	PHRF1	427.6	Premature beats	circulatory system	116	7066	1	NA	NA	0	-0.0743319	0.928364	0.136602	0.586339	1	0.999995
chr1.155066988.C.T	rs114301457	T	Severity	CAV	T	EFNA4	772.3	Muscle weakness	symptoms	572	36489	3	0	0	0.00240484	0.557048	1.74551	1.02371	0.586341	1	0.999995
chr1.35908500.C.T	rs2765013	C	Severity	CAV	T	AGO1	229	Benign neoplasm of unspecified sites	neoplasms	266	37949	3	1.07508e-06	47.0849	3.77964	0.0542956	1.0558	0.0997815	0.586341	1	0.999995
chr6.18015216.C.T	rs140247774	T	Severity	CAV	T	-	586	Other disorders of the kidney and ureters	genitourinary	1659	31812	3	0.00590803	33.3663	3.00148	-0.0600971	0.941673	0.110445	0.586349	1	0.999995
chr21.41473715.C.A	rs2298661	A	Protective	CAV-FE	A	TMPRSS2	585.34	Chronic Kidney Disease, Stage IV	genitourinary	1029	31777	3	0	0	1.515	0.0313053	1.0318	0.0575334	0.586356	1	0.999995
chr2.162044379.C.T	rs3788979	T	Risk factor	CAV	T	DPP4	586	Other disorders of the kidney and ureters	genitourinary	1641	31401	3	0.00470026	33.4088	3.0034	0.0316511	1.03216	0.0581703	0.586365	1	0.999995
chr6.41534945.A.C	rs1886814	C	Severity	CAV-FE	C	FOXP4-AS1	275.53	Disorders of phosphorus metabolism	endocrine/metabolic	114	37154	3	0	0	0.60235	0.118917	1.12628	0.218554	0.586367	1	0.999995
chr3.61768231.T.A	rs672699	A	Severity	CAV	T	PTPRG	261.4	Vitamin D deficiency	endocrine/metabolic	8611	25142	3	0	0	1.71114	-0.0109199	0.98914	0.0200693	0.586368	1	0.999995
chr10.36988942.A.G	rs2091431	G	Severity	CAV	A	-	603	Other disorders of testis	genitourinary	103	33517	3	0	0	0.0383579	-0.0871893	0.916504	0.160246	0.586375	1	0.999995
chr6.30887474.G.A	rs4618569	AG genotype	Severity	CAV	A	DDR1	433.2	Occlusion of cerebral arteries	circulatory system	1143	35923	3	0	0	1.24306	-0.0268144	0.973542	0.0492825	0.586375	1	0.999995
chr1.12192898.T.G	rs1061622	T	Severity	CAV-FE	G	TNFRSF1B	743.11	Osteoporosis NOS	musculoskeletal	2383	34756	3	0	0	1.11038	0.0222151	1.02246	0.0408299	0.58638	1	0.999995
chr12.6845711.C.T	rs5443	T	protective	CAV	T	CDCA3	598.9	NA	NA	307	28913	2	0	0	0.000256709	0.0462241	1.04731	0.0849573	0.586382	1	0.999995
chr19.31533051.C.A	rs8105499	C	Severity	CAV	A	LINC02841	454.11	Varicose veins of lower extremity, symptomtic	circulatory system	1131	31315	3	0.000724246	0	1.69071	0.028902	1.02932	0.053121	0.586387	1	0.999995
chr12.6845711.C.T	rs5443	T	protective	CAV	T	CDCA3	281	Other deficiency anemia	hematopoietic	260	23095	2	0	0	0.188206	-0.0504171	0.950833	0.0926653	0.586388	1	0.999995
chrX.15564175.T.C	rs41303171	C	Severity; Risk factor	CAV	C	ACE2	350.2	Abnormality of gait	neurological	2650	33493	3	0	0	1.33391	0.106835	1.11275	0.196364	0.586394	1	0.999995
chr3.101705614.T.C	rs11919389	C	Risk factor	CAV	C	PDCL3P4	558	Noninfectious gastroenteritis	digestive	749	28302	3	0	0	0.378699	0.0313845	1.03188	0.0576855	0.586399	1	0.999995
chr9.133257521.T.TC	rs8176719	TC	Severity; Risk factor	CAV-FE	TC	ABO	960	Poisoning by antibiotics	injuries & poisonings	319	36924	3	0	0	0.0380264	-0.046745	0.954331	0.0859193	0.586402	1	0.999995
chr15.60902209.A.G	rs4774377	G	Risk factor	CAV-FE	G	RORA	296.2	Depression	mental disorders	6018	23696	3	0.00250866	61.7616	5.23034	0.0122218	1.0123	0.0224642	0.586402	1	0.999995
chr15.60902209.A.G	rs4774377	G	Risk factor	CAV-FE	G	RORA	289.8	Polycythemia, secondary	hematopoietic	163	33550	3	0.0423895	48.9283	3.91606	0.0642378	1.06635	0.118072	0.586404	1	0.999995
chr1.46309111.A.G	rs41292543	G	Severity	CAV-FE	G	UQCRH	427.21	Atrial fibrillation	circulatory system	1590	29651	3	0.00964762	30.3558	2.87174	-0.0422752	0.958606	0.0777073	0.58642	1	0.999995
chr2.60480453.A.G	rs1123573	A	Severity	CAV-FE	G	BCL11A	090	Sexually transmitted infections (not HIV or hepatitis)	infectious diseases	906	37792	3	0	0	0.711805	0.0278821	1.02827	0.0512511	0.586422	1	0.999995
chr11.784340.C.G	rs7104929	G	Severity	CAV-FE	G	-	587	Kidney replaced by transpant	genitourinary	406	31788	3	0	0	1.21968	0.0448299	1.04585	0.0824035	0.586422	1	0.999995
chr4.166008836.A.T	rs17047200	TT genotype	Severity (TT genotype)*Conflicting; Risk factor (AA genotype)*Conflicting	CAV	T	TLL1	473.4	Voice disturbance	respiratory	724	26022	3	0.00321886	9.40852	2.20771	0.0378793	1.03861	0.0696275	0.586422	1	0.999995
chr12.112919388.G.A	rs10774671	A	Severity (A allele); Protective (G allele)	CAV-FE	A	OAS1	617	NA	NA	285	8470	1	NA	NA	0	0.0480719	1.04925	0.0883667	0.586438	1	0.999995
chrX.12889539.C.G	rs3853839	G	Severity; Risk factor	CAV-FE	G	TLR7	716.9	Arthropathy NOS	musculoskeletal	144	34394	3	0	0	0.790118	-0.0838707	0.91955	0.154173	0.586439	1	0.999995
chr5.131995059.C.T	rs56162149	T	Severity	CAV-FE	T	ACSL6	696.4	Psoriasis	dermatologic	584	23581	2	0	0	0.245889	0.0390803	1.03985	0.0718399	0.586447	1	0.999995
chr1.205208489.G.A	rs11240388	G	Severity	CAV-FE	G	DSTYK	165.1	Cancer of bronchus; lung	neoplasms	111	13237	1	NA	NA	0	0.0744988	1.07734	0.13695	0.586451	1	0.999995
chr4.67964168.T.A	rs720009	A	Possible functional consequences	FCP + IP	A	TMPRSS11A	364.4	Corneal degenerations	sense organs	259	33833	3	7.27999e-06	0	1.83783	-0.10052	0.904367	0.184787	0.586458	1	0.999995
chr16.78590128.A.G	rs72803978	A	Severity	CAV	G	WWOX	610	Benign mammary dysplasias	genitourinary	553	33305	3	0.0329166	0	1.91424	-0.100657	0.904243	0.185042	0.586462	1	0.999995
chr14.55263686.C.T	rs10140801	T	Severity	CAV-FE	T	FBXO34-AS1	477	Epistaxis or throat hemorrhage	respiratory	247	20272	2	0	0	0.00176003	0.0516145	1.05297	0.094885	0.586463	1	0.999995
chr17.9267091.C.T	rs34761447	C	Severity	CAV	T	STX8	562.1	Diverticulosis	digestive	518	28051	3	0	0	0.216043	0.0786581	1.08183	0.144603	0.586471	1	0.999995
chr2.196087686.G.A	rs2176724	A	Severity	CAV	A	-	200	Myeloproliferative disease	neoplasms	191	38288	3	0	0	1.55933	-0.0757553	0.927043	0.139269	0.586476	1	0.999995
chr6.52200448.A.G	rs13192246	G	Severity	CAV	A	-	619.4	Noninflammatory disorders of vagina	genitourinary	729	26108	2	0.0205246	62.8741	2.69354	0.0334663	1.03403	0.0615246	0.586476	1	0.999995
chr4.67963489.G.A	rs6552134	G	Possible functional consequences	FCP + IP	G	TMPRSS11A	687	Symptoms affecting skin	dermatologic	380	22146	2	0.00747417	32.346	1.47811	-0.042559	0.958334	0.0782418	0.586481	1	0.999995
chr11.114726432.A.T	rs1712779	T	Severity	CAV-FE	T	-	288.1	Decreased white blood cell count	hematopoietic	528	34536	3	0.0126826	45.7399	3.68595	0.0386758	1.03943	0.0711036	0.586485	1	0.999995
chrX.12889539.C.G	rs3853839	G	Severity; Risk factor	CAV-FE	G	TLR7	110.11	Dermatophytosis of nail	infectious diseases	1812	29413	3	0.00462605	37.3931	3.19454	-0.0254647	0.974857	0.0468165	0.586492	1	0.999995
chrX.15602217.T.C	rs190509934	C	Protective	CAV	C	ACE2	344	Other paralytic syndromes	neurological	216	35063	3	0	0	0.00126133	0.551827	1.73642	1.01454	0.586499	1	0.999995
chr12.8608014.A.G	rs11613792	A	Severity	CAV	G	AICDA	705.8	Hyperhidrosis	dermatologic	211	30789	3	0	0	1.47699	-0.0668838	0.935304	0.122968	0.586503	1	0.999995
chr2.216660263.A.C	rs2270360	A	Severity	CAV	C	IGFBP2	638	NA	NA	347	35578	3	1.37311e-07	12.6871	2.29061	0.0588051	1.06057	0.108116	0.586504	1	0.999995
chr6.105878879.T.A	rs9386484	T	Severity	CAV	A	-	625	Pain and other symptoms associated with female genital organs	genitourinary	117	31459	3	0	0	0.493388	-0.0788594	0.92417	0.144987	0.586507	1	0.999995
chrX.15596127.G.T	rs146598386	T	Severity	CAV	T	ACE2	782.6	Pallor and flushing	symptoms	210	34682	3	0	0	0.00105917	-0.552646	0.575425	1.01607	0.586507	1	0.999995
chr4.67910532.T.C	rs9998258	T	Possible functional consequences	FCP + IP	C	TMPRSS11A	382	Otalgia	sense organs	310	36129	3	0.00686826	0	1.76453	0.103107	1.10861	0.189571	0.586511	1	0.999995
chr12.6845711.C.T	rs5443	T	protective	CAV	T	CDCA3	598	Abnormal findings on examination of urine	genitourinary	307	28911	2	0	0	0.000271021	0.0462078	1.04729	0.0849573	0.586515	1	0.999995
chr12.47844974.A.G	rs731236	AG and AA genotype	Severity	CAV	G	VDR	480	Pneumonia	respiratory	1310	34230	3	0.000446857	11.8561	2.26902	-0.023767	0.976513	0.0436979	0.586515	1	0.999995
chr14.80203237.T.C	rs225014	C	Severity	CAV	C	DIO2	604	Disorders of penis	genitourinary	241	33069	3	0.0061597	31.4055	2.91569	-0.0521461	0.94919	0.0958763	0.586518	1	0.999995
chr6.147217556.A.G	rs116898161	G	Severity	CAV	G	STXBP5	579	Other symptoms involving abdomen and pelvis	digestive	281	34274	3	0	0	0.431987	-0.196045	0.821975	0.36045	0.586518	1	0.999995
chr11.71456403.G.T	rs12785878	G	Severity	CAV	T	NADSYN1	733.4	Aseptic necrosis of bone	musculoskeletal	141	20725	2	0.0443211	52.8659	2.12161	0.0761634	1.07914	0.140039	0.586528	1	0.999995
chr6.52200448.A.G	rs13192246	G	Severity	CAV	G	-	362	Other retinal disorders	sense organs	455	7638	1	NA	NA	0	0.0485929	1.04979	0.089346	0.586529	1	0.999995
chr2.191909428.G.A	rs147509469	A	Risk factor for females	CAV	A	CAVIN2-AS1	054	Herpes simplex	infectious diseases	1232	27924	3	0.118654	56.6681	4.61553	0.0906335	1.09487	0.166646	0.586533	1	0.999995
chr19.35687796.G.A	rs77127536	A	Severity	CAV	A	TYMSP2	198	Secondary malignant neoplasm	neoplasms	467	35067	3	0.012892	37.2634	3.18793	0.0503832	1.05167	0.0926391	0.586534	1	0.999995
chr4.71762286.C.T	rs113574864	T	Severity	CAV	T	GC	281	Other deficiency anemia	hematopoietic	355	29134	3	0	0	1.04663	0.0669345	1.06923	0.123072	0.586535	1	0.999995
chr9.78543197.A.G	rs7027911	A	Severity	CAV	A	-	585.3	Chronic renal failure [CKD]	genitourinary	463	11760	1	NA	NA	0	0.0380625	1.0388	0.069986	0.586538	1	0.999995
chr1.155133406.T.G	rs4971066	G	Risk factor	CAV	G	EFNA1	112.3	Candidiasis of skin and nails	infectious diseases	187	19213	2	0	0	0.0100311	0.0806123	1.08395	0.148224	0.586542	1	0.999995
chr11.126292948.C.T	rs8177374	T	Protective	CAV	T	TIRAP	763	Thoracic or lumbosacral neuritis or radiculitis, unspecified	symptoms	2251	32063	3	0	0	0.747512	-0.0308231	0.969647	0.056676	0.586547	1	0.999995
chr1.230710048.A.G	rs699	G	Severity	CAV	A	AGT	737.3	Kyphoscoliosis and scoliosis	musculoskeletal	194	23412	2	0	0	0.554195	-0.0646759	0.937371	0.118923	0.586547	1	0.999995
chr11.34482745.G.A	rs61882275	G	Severity	CAV	A	ELF5	415.2	Chronic pulmonary heart disease	circulatory system	200	37723	3	0.0322899	43.9698	3.5695	-0.0619277	0.939951	0.113872	0.586554	1	0.999995
chr2.195499753.A.C	rs73060484	C	Severity	CAV	C	-	396	Abnormal heart sounds	circulatory system	966	34580	3	4.18215e-06	9.94737	2.22092	-0.0409725	0.959856	0.0753402	0.586556	1	0.999995
chr21.41470664.C.T	rs61735794	T	Risk factor	CAV	T	TMPRSS2	761	Cervicalgia	symptoms	2229	35024	3	0.0601983	44.048	3.57449	-0.0753191	0.927447	0.138498	0.586559	1	0.999995
chr8.73355963.T.C	rs2010843	C	Severity	CAV	T	RDH10-AS1	351	Other peripheral nerve disorders	neurological	279	12254	1	NA	NA	0	-0.0467785	0.954299	0.0860171	0.586559	1	0.999995
chr19.52830722.G.A	rs10411226	G	Severity	CAV	G	ZNF28	427.2	Atrial fibrillation and flutter	circulatory system	1474	24550	3	0	0	0.736932	0.0237944	1.02408	0.0437535	0.586559	1	0.999995
chr6.45737076.T.A	rs16873740	A	Severity	CAV	A	-	395.2	Nonrheumatic aortic valve disorders	circulatory system	961	34745	3	7.57885e-06	6.44188	2.13771	0.0355632	1.0362	0.0653947	0.586563	1	0.999995
chr11.2872637.A.G	rs10766439	A	Severity	CAV	A	-	364.4	Corneal degenerations	sense organs	253	33007	3	0	0	1.50302	0.0560057	1.0576	0.102985	0.586564	1	0.999995
chr17.8109899.C.T	rs151256885	T	Severity	CAV	T	ALOXE3	070.2	Viral hepatitis B	infectious diseases	436	27764	3	0	0	0.692673	-0.115978	0.890495	0.213266	0.586566	1	0.999995
chr17.49863303.C.T	rs77534576	T	Severity	CAV	T	-	255	Disorders of adrenal glands	endocrine/metabolic	477	35087	3	0	0	0.462363	0.103419	1.10896	0.190172	0.586567	1	0.999995
chr15.60810211.C.T	rs341419	T	Severity	CAV-FE	T	RORA	705.8	Hyperhidrosis	dermatologic	223	32328	3	0.0384332	44.6221	3.61155	-0.0655693	0.936534	0.120574	0.586572	1	0.999995
chr11.611919.C.G	rs702966	C	Severity in African-Americans	CAV	G	PHRF1	709.2	Sicca syndrome	dermatologic	194	24155	2	0	0	0.0390526	0.0586941	1.06045	0.107932	0.586576	1	0.999995
chr4.106022043.T.C	rs11729561	T	Severity	CAV	C	-	930	Allergic reaction to food	injuries & poisonings	790	30412	3	0.00438466	0	1.77008	0.0642137	1.06632	0.118082	0.586576	1	0.999995
chr20.50172836.A.G	rs6122883	G	Severity	CAV-FE	G	LINC01273	613.7	Other signs and symptoms in breast	genitourinary	112	23973	2	0.0954071	61.874	2.62288	0.0836249	1.08722	0.153783	0.586589	1	0.999995
chr3.101705614.T.C	rs11919389	C	Risk factor	CAV	C	PDCL3P4	747.11	Cardiac shunt/ heart septal defect	congenital anomalies	146	38609	3	0	0	0.27387	-0.0717461	0.930767	0.131942	0.586599	1	0.999995
chr10.52340585.A.T	rs1441121	T	Severity	CAV	A	-	737.3	Kyphoscoliosis and scoliosis	musculoskeletal	266	34637	3	0	0	0.0464189	-0.0561186	0.945427	0.103204	0.586603	1	0.999995
chr5.159315942.T.G	rs3212227	T	Severity	FCP	G	IL12B	427.21	Atrial fibrillation	circulatory system	1583	29548	3	0	0	0.973551	0.0237413	1.02403	0.0436614	0.586607	1	0.999995
chr6.30887474.G.A	rs4618569	AG genotype	Severity	CAV	A	DDR1	634	Miscarriage; stillbirth	pregnancy complications	243	38450	3	0.0338608	47.261	3.79226	-0.0579812	0.943668	0.106631	0.58661	1	0.999995
chr15.90879313.T.C	rs8039305	C	Risk factor	CAV-FE	C	FURIN	071.1	HIV infection, symptomatic	infectious diseases	1631	21021	2	0	0	0.848287	0.0212934	1.02152	0.0391601	0.586612	1	0.999995
chr5.131995059.C.T	rs56162149	T	Severity	CAV-FE	C	ACSL6	477	Epistaxis or throat hemorrhage	respiratory	118	5977	1	NA	NA	0	0.0830263	1.08657	0.152692	0.586613	1	0.999995
chr2.191909428.G.A	rs147509469	A	Risk factor for females	CAV	A	CAVIN2-AS1	426.91	Cardiac pacemaker in situ	circulatory system	458	29565	3	0	0	0.0641365	-0.150115	0.860609	0.276075	0.586616	1	0.999995
chr5.131995059.C.T	rs56162149	T	Severity	CAV-FE	T	ACSL6	715.1	Sacroiliitis NEC	musculoskeletal	247	26988	2	0.0505724	68.9344	3.219	0.0579179	1.05963	0.106518	0.586623	1	0.999995
chr21.41426103.C.A	rs17000900	A	Severity	CAV-FE	A	MX1	364.4	Corneal degenerations	sense organs	257	33834	3	0.0207014	23.1791	2.60346	0.0705981	1.07315	0.129841	0.58663	1	0.999995
chr21.41509390.C.G	rs12626358	G	Possible functional consequences	FCP + IP	G	TMPRSS2	613.7	Other signs and symptoms in breast	genitourinary	111	23918	2	0	0	0.889694	-0.0867848	0.916874	0.159613	0.586633	1	0.999995
chr12.6845711.C.T	rs5443	T	protective	CAV	T	CDCA3	316	Substance addiction and disorders	mental disorders	904	24899	2	0.0240871	74.6058	3.9379	-0.0279054	0.97248	0.051323	0.586634	1	0.999995
chr17.8109899.C.T	rs151256885	T	Severity	CAV	T	ALOXE3	228.1	Hemangioma of skin and subcutaneous tissue	neoplasms	316	28421	2	0	0	0.000520362	0.227574	1.25555	0.418557	0.58664	1	0.999995
chr9.78543197.A.G	rs7027911	A	Severity	CAV	G	-	272.13	Mixed hyperlipidemia	endocrine/metabolic	2330	14434	2	0	0	0.3206	-0.0210517	0.979168	0.0387189	0.586644	1	0.999995
chr4.67910532.T.C	rs9998258	T	Possible functional consequences	FCP + IP	C	TMPRSS11A	747	Cardiac and circulatory congenital anomalies	congenital anomalies	404	38709	3	4.37014e-06	13.1966	2.30406	-0.102263	0.902792	0.188085	0.586645	1	0.999995
chr3.61768231.T.A	rs672699	A	Severity	CAV	T	PTPRG	585.31	Renal dialysis	genitourinary	757	31935	3	0	0	0.928146	0.0303921	1.03086	0.0558982	0.586645	1	0.999995
chr2.181488719.A.C	rs2034831	C	Severity	CAV	C	ITGA4	071.1	HIV infection, symptomatic	infectious diseases	2618	27743	3	0	0	1.3324	-0.0410391	0.959792	0.0754812	0.586648	1	0.999995
chr1.161544752.A.C	rs396991	C	Severity	CAV-FE	C	FCGR3A	715	Other inflammatory spondylopathies	musculoskeletal	376	34013	3	0.000990974	3.07001	2.06334	-0.0432956	0.957628	0.0796315	0.586649	1	0.999995
chr14.35401887.C.T	rs696	CC genotype	Severity	CAV	T	NFKBIA	244	Hypothyroidism	endocrine/metabolic	3287	23239	2	0	0	0.539949	-0.015266	0.98485	0.0280783	0.586652	1	0.999995
chr11.1219991.G.T	rs35705950	T	Protective	CAV	T	MUC5B	573.9	Abnormal serum enzyme levels	digestive	1231	32546	3	1.84396e-06	24.1086	2.63534	-0.0484812	0.952675	0.0891705	0.586654	1	0.999995
chr5.1211624.A.G	rs76067074	G	Severity	CAV-FE	G	SLC6A19	426.92	Cardiac defibrillator in situ	circulatory system	415	29031	3	1.51245e-06	0	1.50835	-0.104678	0.900615	0.192535	0.586661	1	0.999995
chr8.37849759.C.T	rs138763430	T	Severity	CAV	T	BRF2	429.2	Abnormal function study of cardiovascular system	circulatory system	347	34151	3	0.842593	0	1.7489	0.406636	1.50176	0.747961	0.586676	1	0.999995
chr10.52340585.A.T	rs1441121	T	Severity	CAV	A	-	362.9	Retinal edema	sense organs	330	32373	3	0.0674108	68.6164	6.37276	-0.0528411	0.948531	0.0971953	0.586676	1	0.999995
chr7.22728408.A.G	rs2069837	G	Severity	CAV-FE	G	IL6	250.25	Diabetes type 2 with peripheral circulatory disorders	endocrine/metabolic	1123	26959	3	0.01148	32.7769	2.97517	-0.0408946	0.95993	0.0752216	0.586679	1	0.999995
chr1.87162490.C.T	rs10873821	C	Severity	CAV	C	LINC01140	593	Hematuria	genitourinary	289	7590	1	NA	NA	0	-0.0482408	0.952904	0.0887365	0.586689	1	0.999995
chr10.52771466.C.T	rs1800451	T	Potential functional effect on protein	FCP + IP	T	MBL2	696	Psoriasis and related disorders	dermatologic	694	31332	3	0	0	0.170113	0.0617061	1.06365	0.113508	0.586699	1	0.999995
chr11.784340.C.G	rs7104929	G	Severity	CAV-FE	G	-	695.41	Cutaneous lupus erythematosus	dermatologic	120	21039	2	0.0488569	41.1438	1.69906	-0.08823	0.91555	0.162302	0.586706	1	0.999995
chr17.9267091.C.T	rs34761447	C	Severity	CAV	T	STX8	722.1	Displacement of intervertebral disc	musculoskeletal	802	32955	3	0	0	0.776669	-0.0639778	0.938026	0.11769	0.586706	1	0.999995
chr10.52771475.C.T	rs1800450	T	Severity	CAV	T	MBL2	306	Other mental disorder	mental disorders	752	24345	3	0.069904	71.4628	7.00839	0.045967	1.04704	0.084558	0.586707	1	0.999995
chr13.41746691.T.A	rs10507497	A	Severity	CAV-FE	A	VWA8	433.5	Cerebral aneurysm	circulatory system	158	35786	3	0.0130448	0	1.84553	-0.0769366	0.925949	0.141532	0.586718	1	0.999995
chr1.87162490.C.T	rs10873821	C	Severity	CAV	T	LINC01140	743.1	Osteoporosis	musculoskeletal	2044	26088	2	0	0	0.0621578	0.0218567	1.0221	0.0402075	0.586719	1	0.999995
chrX.15564667.C.T	rs2074192	T	Severity (T allele); Severity for males > 50 y.o (T allele); Protective (C allele); Protective (CT genotype)	CAV	T	ACE2	287.3	Thrombocytopenia	hematopoietic	793	35746	3	0.00207845	19.4552	2.48309	0.0332973	1.03386	0.0612549	0.586727	1	0.999995
chr1.206773552.T.C	rs1800896	C	Severity	FCP	C	IL10	379.2	Disorders of vitreous body	sense organs	941	33665	3	0	0	0.222894	0.0271681	1.02754	0.0499806	0.586735	1	0.999995
chr16.89196249.G.A	rs117169628	A	Severity	CAV	A	SLC22A31	411	Ischemic Heart Disease	circulatory system	4484	33078	3	0.00450159	31.2221	2.90791	0.0239484	1.02424	0.0440587	0.586746	1	0.999995
chr1.156125675.T.C	rs581342	C	Severity	CAV	T	LMNA	573.7	Abnormal results of function study of liver	digestive	148	7971	1	NA	NA	0	-0.0671726	0.935034	0.123581	0.58675	1	0.999995
chr11.320772.A.G	rs12252	G	Severity; Risk factor	CAV	G	IFITM3	153.3	Malignant neoplasm of rectum, rectosigmoid junction, and anus	neoplasms	692	33114	3	0	0	1.09647	-0.0444158	0.956556	0.0817141	0.586751	1	0.999995
chr13.112889041.C.T	rs9577175	T	Severity	CAV	T	ATP11A	041.8	H. pylori	infectious diseases	240	23106	2	0	0	0.0938518	0.0668004	1.06908	0.122901	0.586764	1	0.999995
chr21.33287378.C.T	rs8178521	T	Severity	CAV-FE	T	IL10RB	415.11	Pulmonary embolism and infarction, acute	circulatory system	601	37194	3	0	0	1.03785	-0.0492747	0.95192	0.0906571	0.586766	1	0.999995
chr17.42362183.A.G	rs744166	G	Risk factor; Severity	CAV	G	STAT3	512.1	Wheezing	respiratory	301	17919	2	0.0249365	57.4076	2.34783	-0.0469749	0.954111	0.0864259	0.586766	1	0.999995
chrX.15589409.C.T	rs148771870	T	interindividual clinical variability; may destabilize ACE2 protein structure	CAV-FE	T	ACE2	300.1	Anxiety disorder	mental disorders	4658	24370	3	2.41205	43.052	3.51198	0.374803	1.45471	0.689576	0.586767	1	0.999995
chr14.74952741.A.G	rs2268616	G	Risk factor	CAV	G	PGF	136	Other infectious and parasitic diseases	infectious diseases	490	36570	3	0.113997	57.6225	4.71949	0.0808012	1.08416	0.148661	0.586768	1	0.999995
chr1.155197995.A.G	rs41264915	A	Severity	CAV-FE	G	THBS3	618	Genital prolapse	genitourinary	332	38611	3	0	0	1.39718	-0.0653359	0.936753	0.12021	0.586775	1	0.999995
chr11.320772.A.G	rs12252	G	Severity; Risk factor	CAV	G	IFITM3	798	Malaise and fatigue	symptoms	3912	29216	3	0.0152989	75.0102	8.00328	-0.019588	0.980603	0.0360396	0.586776	1	0.999995
chr19.50259161.A.G	rs1651553	G	Severity	CAV	A	MYH14	722.6	Degeneration of intervertebral disc	musculoskeletal	429	32740	3	0.0333933	66.3246	5.93906	0.0416342	1.04251	0.0766037	0.586785	1	0.999995
chr4.106022043.T.C	rs11729561	T	Severity	CAV	C	-	701	Other hypertrophic and atrophic conditions of skin	dermatologic	903	35145	3	0	0	0.197883	0.0511862	1.05252	0.0941791	0.586786	1	0.999995
chr9.87724615.A.G	rs3128509	A;G	Possible functional consequences	FCP + IP	A	CTSL	681.7	Cellulitis and abscess of trunk	dermatologic	214	33084	3	0.0330439	44.2897	3.59	-0.0608978	0.940919	0.112048	0.586788	1	0.999995
chr11.34482745.G.A	rs61882275	G	Severity	CAV	A	ELF5	282	Hereditary hemolytic anemias	hematopoietic	313	29124	3	0	0	0.86017	-0.0510652	0.950217	0.0939571	0.586789	1	0.999995
chr19.39248147.C.T	rs12979860	C	Severity (C allele)*Conflicting; Risk factor (T allele)*Conflicting	CAV	T	IFNL4	216.1	Screening for malignant neoplasms of the skin	neoplasms	480	25961	2	0	0	0.766179	-0.0373892	0.963301	0.0687955	0.586797	1	0.999995
chr4.71742666.T.G	rs2282679	G	Severity	CAV	G	GC	598.9	NA	NA	379	38288	3	0	0	1.63666	0.0517803	1.05314	0.0952777	0.586808	1	0.999995
chr15.90879313.T.C	rs8039305	C	Risk factor	CAV-FE	C	FURIN	300.11	Generalized anxiety disorder	mental disorders	881	17778	2	0	0	0.459645	0.0277166	1.0281	0.0510009	0.586818	1	0.999995
chr5.124614711.G.T	rs4240376	G	Severity	CAV	T	-	278.1	Obesity	endocrine/metabolic	7223	25878	3	0.00050883	15.4156	2.3645	0.0133519	1.01344	0.0245688	0.586819	1	0.999995
chr1.230710048.A.G	rs699	G	Severity	CAV	A	AGT	362.9	Retinal edema	sense organs	314	21465	2	0.173081	89.3808	9.4169	0.0510185	1.05234	0.0938802	0.586825	1	0.999995
chr19.50379362.T.C	rs1405655	C	Severity	CAV-FE	C	NR1H2	729	Other disorders of soft tissues	musculoskeletal	754	22594	2	0	0	0.191734	-0.0300546	0.970393	0.0553041	0.586825	1	0.999995
chr12.8058591.T.C	rs7842	C	Risk factor; Severity	CAV	C	C3AR1	250.6	Polyneuropathy in diabetes	endocrine/metabolic	746	26923	3	0	0	1.25679	-0.0313973	0.969091	0.0577749	0.586826	1	0.999995
chr4.186083346.C.T	rs121434431	T	Severity	CAV-FE	T	TLR3	512	Other symptoms of respiratory system	respiratory	9934	23143	3	0	0	0.438939	-0.439307	0.644483	0.808384	0.586828	1	0.999995
chr20.1135233.C.T	rs141024057	T	Severity	CAV	T	PSMF1	470	Septal Deviations/Turbinate Hypertrophy	respiratory	444	20388	2	0	0	0.000766413	0.55988	1.75046	1.03027	0.586835	1	0.999995
chr11.88824823.A.G	rs10831496	G	Severity	CAV-FE	A	GRM5	364	Corneal opacity and other disorders of cornea	sense organs	242	21771	2	0	0	0.457691	-0.057737	0.943898	0.106249	0.586844	1	0.999995
chr21.41508701.T.G	rs4283504	T	Possible functional consequences	FCP + IP	T	TMPRSS2	289	Other diseases of blood and blood-forming organs	hematopoietic	789	33613	3	0	0	0.376218	0.0516926	1.05305	0.0951259	0.586846	1	0.999995
chr2.36677870.C.A	rs6714112	C	Severity	CAV	A	-	282.8	Other hemoglobinopathies	hematopoietic	129	29058	3	0	0	0.529685	-0.105395	0.899969	0.193954	0.586854	1	0.999995
chr1.12207235.C.T	rs3397	T	Severity	CAV-FE	C	TNFRSF1B	202.2	Non-Hodgkins lymphoma	neoplasms	156	22216	2	0	0	0.113011	-0.0656849	0.936426	0.120879	0.58686	1	0.999995
chr2.60480453.A.G	rs1123573	A	Severity	CAV-FE	G	BCL11A	275.6	Hypercalcemia	endocrine/metabolic	720	37289	3	3.8611e-06	0	1.9121	0.0306005	1.03107	0.0563147	0.586865	1	0.999995
chr19.39248147.C.T	rs12979860	C	Severity (C allele)*Conflicting; Risk factor (T allele)*Conflicting	CAV	T	IFNL4	257.1	Testicular hypofunction	endocrine/metabolic	466	26605	2	0	0	0.0647425	-0.0381437	0.962575	0.0701967	0.586866	1	0.999995
chr1.3081749.G.A	rs12745140	A	Severity	CAV	A	PRDM16	401.22	Hypertensive chronic kidney disease	circulatory system	159	21545	3	0	0	0.0413808	-0.168758	0.844713	0.310574	0.586873	1	0.999995
chr1.156125675.T.C	rs581342	C	Severity	CAV	C	LMNA	592	Cystitis and urethritis	genitourinary	617	24226	2	0	0	0.16387	-0.0483026	0.952845	0.0889001	0.586899	1	0.999995
chr1.27373964.C.T	rs141300199	T	Severity	CAV	T	FCN3	426.92	Cardiac defibrillator in situ	circulatory system	420	29629	3	0	0	0.00116717	0.555785	1.74331	1.02292	0.586901	1	0.999995
chrX.15566297.A.G	rs4646179	G	Severity	CAV	G	ACE2	175	Acquired absence of breast	neoplasms	175	33258	3	0	0	0.0153883	-0.245872	0.782022	0.452528	0.586903	1	0.999995
chr4.69615987.C.T	rs7688383	T	Loss of smell and taste	CAV	T	UGT2A1	433.11	Occlusion of cerebral arteries, with cerebral infarction	circulatory system	128	35058	3	0	0	1.58153	-0.0737887	0.928868	0.135809	0.586903	1	0.999995
chr2.6013310.G.A	rs73910904	A	Risk factor	CAV	A	-	500	Lung disease due to external agents	respiratory	126	36810	3	0	0	0.45541	-0.274754	0.759759	0.505702	0.586916	1	0.999995
chr19.35687796.G.A	rs77127536	A	Severity	CAV	A	TYMSP2	594.3	Calculus of ureter	genitourinary	109	27921	2	0	0	0.351614	0.105149	1.11088	0.193534	0.586917	1	0.999995
chr6.31575324.G.A	rs361525	G	Severity	CAV-FE	A	TNF	473.4	Voice disturbance	respiratory	737	26710	3	0	0	0.965992	-0.0693821	0.93297	0.127704	0.58692	1	0.999995
chr7.117559590.ATCT.A	rs113993960	A	Severity	CAV	A	CFTR	459	Other disorders of circulatory system	circulatory system	871	36175	3	0	0	1.07793	0.188333	1.20724	0.346645	0.586921	1	0.999995
chr11.1219991.G.T	rs35705950	T	Protective	CAV	T	MUC5B	244.5	Congenital hypothyroidism	endocrine/metabolic	160	30946	3	0.0453638	0	1.71483	-0.124112	0.883281	0.228443	0.586928	1	0.999995
chr11.611919.C.G	rs702966	C	Severity in African-Americans	CAV	C	PHRF1	772.2	Spasm of muscle	symptoms	203	8667	1	NA	NA	0	0.0554339	1.057	0.102034	0.586933	1	0.999995
chr15.60902209.A.G	rs4774377	G	Risk factor	CAV-FE	G	RORA	250.6	Polyneuropathy in diabetes	endocrine/metabolic	737	26218	3	0.0479966	82.8468	11.6596	-0.032248	0.968266	0.0593576	0.586935	1	0.999995
chr19.50259161.A.G	rs1651553	G	Severity	CAV	A	MYH14	513	Respiratory abnormalities	respiratory	197	38052	3	0	0	0.725373	0.0603814	1.06224	0.111142	0.586936	1	0.999995
chrX.15603134.G.A	rs7885856	G;A	Possible functional consequences	FCP + IP	A	ACE2	947	Urticaria	dermatologic	480	31112	3	0	0	0.851181	0.0914161	1.09572	0.168268	0.58694	1	0.999995
chr6.158608455.C.T	rs117665206	T	Severity	CAV	T	TMEM181	733.4	Aseptic necrosis of bone	musculoskeletal	171	32182	3	0	0	0.000898578	0.538387	1.71324	0.991017	0.586946	1	0.999995
chrX.15599938.A.G	rs2106809	G	Severity	CAV	G	ACE2	290	Delirium dementia and amnestic and other cognitive disorders	mental disorders	681	35145	3	0	0	0.7548	0.0429484	1.04388	0.0790572	0.586953	1	0.999995
chr3.27146807.G.A	rs17317135	G	Severity	CAV	A	NEK10	580.2	Nephrotic syndrome without mention of glomerulonephritis	genitourinary	332	31413	3	0	0	0.676923	-0.143927	0.865951	0.264938	0.586958	1	0.999995
chr1.31151182.G.C	rs12083278	C	Severity	CAV	G	-	649.1	Diabetes or abnormal glucose tolerance complicating pregnancy	pregnancy complications	207	35768	3	0	0	0.0639205	0.0609271	1.06282	0.11216	0.58698	1	0.999995
chr22.22210343.A.T	rs5757427	T	Severity	CAV	A	IGLV10-54	327.7	Sleep related movement disorders	neurological	236	19544	3	0	0	0.805509	-0.0559605	0.945577	0.103018	0.586984	1	0.999995
chr1.230710048.A.G	rs699	G	Severity	CAV	G	AGT	209	Neuroendocrine tumors	neoplasms	123	13249	1	NA	NA	0	-0.0715072	0.93099	0.131638	0.586984	1	0.999995
chr11.26675470.T.G	rs10835056	G	Severity	CAV	T	SLC5A12	195.1	Malignant neoplasm, other	neoplasms	152	34877	3	0	0	0.2009	-0.0663908	0.935765	0.12222	0.586987	1	0.999995
chr6.31153649.G.A	rs143334143	A	Severity; Risk factor	CAV-FE	A	CCHCR1	598	Abnormal findings on examination of urine	genitourinary	379	38287	3	0	0	1.2249	-0.0677855	0.934461	0.124787	0.586987	1	0.999995
chr18.69541156.T.C	rs12958013	T	Severity	CAV	C	DOK6	695.3	Rosacea	dermatologic	283	23558	2	0	0	0.00804446	0.0711959	1.07379	0.131066	0.586989	1	0.999995
chr13.102695866.A.G	rs599976	G	Severity	CAV-FE	G	METTL21C	172.22	Squamous cell carcinoma	neoplasms	149	27833	2	0.218473	52.8954	2.12294	0.0926355	1.09706	0.170536	0.58699	1	0.999995
chr1.156125675.T.C	rs581342	C	Severity	CAV	C	LMNA	402	NA	NA	613	28135	2	0	0	0.0680654	0.0460683	1.04715	0.0848094	0.586993	1	0.999995
chr15.60902209.A.G	rs4774377	G	Risk factor	CAV-FE	G	RORA	600	Hyperplasia of prostate	genitourinary	1958	34542	3	0	0	0.891263	0.021616	1.02185	0.0397942	0.586995	1	0.999995
chr17.42362183.A.G	rs744166	G	Risk factor; Severity	CAV	G	STAT3	300.9	Posttraumatic stress disorder	mental disorders	386	18476	2	0	0	0.0132596	-0.0417819	0.959079	0.0769189	0.586996	1	0.999995
chr13.102695866.A.G	rs599976	G	Severity	CAV-FE	G	METTL21C	770	Myalgia and myositis unspecified	symptoms	709	38369	3	0	0	0.46305	0.0435041	1.04446	0.0800895	0.586996	1	0.999995
chr19.39248147.C.T	rs12979860	C	Severity (C allele)*Conflicting; Risk factor (T allele)*Conflicting	CAV	T	IFNL4	395.1	Nonrheumatic mitral valve disorders	circulatory system	702	26355	2	0	0	0.34821	-0.0312587	0.969225	0.0575473	0.587004	1	0.999995
chr4.186082920.C.T	rs3775291	T	Risk factor; Severity	CAV-FE	T	TLR3	751.21	Cystic kidney disease	congenital anomalies	105	38784	3	0.12384	49.9006	3.99207	-0.104096	0.901138	0.191642	0.587006	1	0.999995
chr9.87724615.A.G	rs3128509	A;G	Possible functional consequences	FCP + IP	A	CTSL	401.3	Other hypertensive complications	circulatory system	481	21448	3	0	0	0.425524	-0.0419508	0.958917	0.0772328	0.58701	1	0.999995
chr5.142872984.C.T	rs10039856	C	Severity	CAV	T	ARHGAP26	626.11	Absent or infrequent menstruation	genitourinary	573	31148	3	0.0533188	73.1975	7.46199	-0.0421368	0.958739	0.077576	0.587014	1	0.999995
chr8.38963809.A.G	rs10808999	G	Severity	CAV	A	PLEKHA2	284	Aplastic anemia	hematopoietic	103	6207	1	NA	NA	0	-0.251207	0.777861	0.462493	0.58702	1	0.999995
chr17.8109899.C.T	rs151256885	T	Severity	CAV	T	ALOXE3	743.11	Osteoporosis NOS	musculoskeletal	2375	34485	3	0	0	0.314853	-0.0600829	0.941686	0.110617	0.58702	1	0.999995
chr11.1219991.G.T	rs35705950	T	Protective	CAV	T	MUC5B	446	Polyarteritis nodosa and allied conditions	circulatory system	205	33050	3	0	0	0.000690684	0.110241	1.11655	0.202965	0.587023	1	0.999995
chr4.71742666.T.G	rs2282679	G	Severity	CAV	G	GC	598	Abnormal findings on examination of urine	genitourinary	379	38285	3	0	0	1.63584	0.0517495	1.05311	0.0952779	0.587031	1	0.999995
chr5.21768177.G.A	-	HLA-A*02:02	Protective	IP	A	HLA-A	275	Disorders of mineral metabolism	endocrine/metabolic	1148	35946	3	0	0	0.198402	0.0275515	1.02793	0.0507266	0.587036	1	0.999995
chr2.162267541.C.T	rs1990760	T	Risk factor; Severity	CAV	C	IFIH1	189	Cancer of urinary organs (incl. kidney and bladder)	neoplasms	111	13187	1	NA	NA	0	0.0767121	1.07973	0.14124	0.587037	1	0.999995
chr4.24511798.A.G	rs73246461	G	Severity	CAV	G	-	721	Spondylosis and allied disorders	musculoskeletal	2212	32352	3	0.0176189	70.1253	6.69463	-0.0237075	0.976571	0.0436494	0.587037	1	0.999995
chr9.87726001.C.A	rs41307457	C;A	Possible functional consequences	FCP + IP	A	CTSL	447	Other disorders of arteries and arterioles	circulatory system	463	33082	3	0	0	0.94928	0.0651682	1.06734	0.119986	0.587038	1	0.999995
chr4.153687301.A.G	rs1898830	G	Severity; Risk factor	CAV	G	TLR2	362.26	Macular puckering of retina	sense organs	324	33479	3	0	0	0.521134	0.0500107	1.05128	0.0920782	0.587038	1	0.999995
chr2.127137039.A.G	rs744373	G	Severity	CAV	G	-	200	Myeloproliferative disease	neoplasms	191	38311	3	0.0703761	65.0948	5.72981	-0.0604237	0.941366	0.111251	0.587041	1	0.999995
chr14.35401887.C.T	rs696	CC genotype	Severity	CAV	T	NFKBIA	427.2	Atrial fibrillation and flutter	circulatory system	1327	22503	2	0	0	0.148265	0.0236996	1.02398	0.0436357	0.587044	1	0.999995
chr7.128954129.T.C	rs10488631	TCTA haplotype	Severity in European-Americans	CAV	C	IRF5	215	Other benign neoplasm of connective and other soft tissue	neoplasms	195	8978	1	NA	NA	0	-0.228023	0.796106	0.419837	0.587046	1	0.999995
chr2.6013310.G.A	rs73910904	A	Risk factor	CAV	A	-	763	Thoracic or lumbosacral neuritis or radiculitis, unspecified	symptoms	2248	32030	3	0	0	0.802611	0.0576014	1.05929	0.106058	0.587053	1	0.999995
chrX.15599938.A.G	rs2106809	G	Severity	CAV	G	ACE2	800.1	Fracture of neck of femur	injuries & poisonings	130	35257	3	0	0	0.448349	0.0923523	1.09675	0.170043	0.587053	1	0.999995
chr6.31575324.G.A	rs361525	G	Severity	CAV-FE	A	TNF	539	Bariatric surgery	digestive	665	38542	3	4.34922e-06	29.8637	2.85159	0.0705914	1.07314	0.129977	0.587055	1	0.999995
chr17.45422978.G.C	rs1230082	G	Severity	CAV	C	ARHGAP27	271	Disorders of carbohydrate transport and metabolism	endocrine/metabolic	1371	7432	1	NA	NA	0	-0.0231299	0.977136	0.0425889	0.587062	1	0.999995
chr9.87726151.C.T	rs41312184	C;T	Possible functional consequences	FCP + IP	T	CTSL	727	Other disorders of synovium, tendon, and bursa	musculoskeletal	1386	29404	3	0.198908	66.1954	5.91636	-0.0942478	0.910057	0.173538	0.587063	1	0.999995
chr6.158608455.C.T	rs117665206	T	Severity	CAV	T	TMEM181	496.21	Obstructive chronic bronchitis	respiratory	517	29666	3	0	0	0.67492	0.252817	1.28765	0.465515	0.587067	1	0.999995
chr12.106231175.T.A	rs12823094	A	Severity	CAV	A	-	588	Disorders resulting from impaired renal function	genitourinary	465	30063	3	0.0915046	71.9336	7.12595	0.0536696	1.05514	0.0988237	0.587072	1	0.999995
chr10.43519603.G.T	rs10793436	G	Severity	CAV	T	-	345.12	Partial epilepsy	neurological	102	24660	2	0	0	0.0128411	-0.0787205	0.924298	0.144951	0.587073	1	0.999995
chr14.102356233.A.G	rs11160678	G	Severity	CAV	G	CINP	110.13	Dermatophytosis of the body	infectious diseases	329	30898	3	0	0	0.498353	-0.0478705	0.953257	0.0881479	0.587081	1	0.999995
chr2.45584979.T.C	-	HLA-A*02:02	Protective	IP	C	HLA-A	378	Strabismus and other disorders of binocular eye movements	sense organs	136	25558	2	0	0	0.202917	-0.0732953	0.929326	0.134966	0.587085	1	0.999995
chr3.149000300.G.T	rs76488148	T	Severity	CAV	T	GYG1	246	Other disorders of thyroid	endocrine/metabolic	932	30885	3	0.047654	66.3573	5.94482	-0.0484129	0.95274	0.0891498	0.587095	1	0.999995
chr1.169597075.C.T	rs6127	T	Severity in males	CAV	C	SELP	596.5	Functional disorders of bladder	genitourinary	499	37854	3	0	0	0.71147	0.0394229	1.04021	0.0725956	0.587097	1	0.999995
chr9.21131628.G.C	rs12236000	G	Severity	CAV	C	-	272.11	Hypercholesterolemia	endocrine/metabolic	4800	22895	3	0	0	0.0230939	0.0224792	1.02273	0.0413945	0.587097	1	0.999995
chr15.90879313.T.C	rs8039305	C	Risk factor	CAV-FE	T	FURIN	198	Secondary malignant neoplasm	neoplasms	106	7988	1	NA	NA	0	-0.105165	0.900176	0.193659	0.5871	1	0.999995
chr8.124324323.T.C	rs72711165	C	Severity	CAV-FE	C	TMEM65	355.1	Chronic pain syndrome	neurological	602	35396	3	0	0	1.5311	-0.118909	0.887889	0.218968	0.587101	1	0.999995
chr1.3081749.G.A	rs12745140	A	Severity	CAV	A	PRDM16	477	Epistaxis or throat hemorrhage	respiratory	368	26228	3	3.85067e-06	6.80353	2.146	0.0909521	1.09522	0.167488	0.587106	1	0.999995
chr10.76490426.T.C	rs114026383	C	Risk factor for European population	CAV	C	LRMDA	994.2	Sepsis	injuries & poisonings	266	38297	3	0.12823	47.2181	3.78918	0.178428	1.19534	0.328577	0.587108	1	0.999995
chr3.126118894.C.T	rs1868132	T	Severity	CAV	T	ALDH1L1	835	Internal derangement of knee	injuries & poisonings	143	28819	2	0	0	0.234372	0.103561	1.10911	0.190718	0.587127	1	0.999995
chr12.52726315.TC.T	rs5798227	T	Risk factor	CAV	TC	-	442	Other aneurysm	circulatory system	876	33357	3	0	0	0.688001	-0.0484849	0.952672	0.0892907	0.58713	1	0.999995
chrX.12885540.A.T	rs179008	T	Severity; Risk factor	CAV	T	TLR7	772.2	Spasm of muscle	symptoms	595	35407	3	0	0	1.12566	0.0464317	1.04753	0.08551	0.587132	1	0.999995
chr1.173115604.T.G	rs17300100	G	Severity	CAV	G	-	509	Respiratory failure, insufficiency, arrest	respiratory	262	36139	3	0	0	0.131728	0.0982055	1.10319	0.18086	0.587135	1	0.999995
chr14.80203237.T.C	rs225014	C	Severity	CAV	C	DIO2	286.9	Abnormal coagulation profile	hematopoietic	201	35089	3	0.00635124	10.1773	2.22661	0.0552723	1.05683	0.101794	0.587141	1	0.999995
chr10.36988942.A.G	rs2091431	G	Severity	CAV	A	-	250.3	Insulin pump user	endocrine/metabolic	2067	26590	3	0	0	0.688763	-0.0207681	0.979446	0.0382491	0.587152	1	0.999995
chr4.107694523.TG.T	rs70947091	T	Severity	CAV-FE	T	PAPSS1	389.2	Conductive hearing loss	sense organs	113	34633	3	3.22173e-06	0	1.92658	0.0876239	1.09158	0.161381	0.587155	1	0.999995
chr2.195994321.C.T	rs191631470	T	Severity	CAV	T	DNAH7	415.2	Chronic pulmonary heart disease	circulatory system	201	37828	3	0	0	0.00181107	0.559359	1.74955	1.03022	0.587164	1	0.999995
chr6.31572536.A.G	rs909253	G	Risk factor	CAV	G	TNF	479	Other upper respiratory disease	respiratory	376	9815	1	NA	NA	0	-0.0485598	0.9526	0.0894385	0.58717	1	0.999995
chr9.133251249.A.G	rs7849280	G	Protective	CAV	G	ABO	509	Respiratory failure, insufficiency, arrest	respiratory	262	36770	3	0	0	1.69249	0.0675378	1.06987	0.124395	0.587176	1	0.999995
chr6.105878879.T.A	rs9386484	T	Severity	CAV	A	-	573.2	Liver replaced by transplant	digestive	179	27489	3	2.68755e-06	7.22556	2.15577	0.0613564	1.06328	0.11301	0.587177	1	0.999995
chr21.41464802.A.G	rs462574	A	Possible functional consequences	FCP + IP	A	TMPRSS2	296	Mood disorders	mental disorders	6632	24171	3	0	0	1.54271	-0.0165105	0.983625	0.0304101	0.587179	1	0.999995
chr12.6845711.C.T	rs5443	T	protective	CAV	T	CDCA3	433.5	Cerebral aneurysm	circulatory system	117	27280	2	0	0	0.742828	-0.0748455	0.927887	0.137856	0.587181	1	0.999995
chrX.15581269.T.C	rs138390800	C	May destabilize ACE2 protein structure	FCP + IP	C	ACE2	550.1	Inguinal hernia	digestive	701	36487	3	0	0	0.0014146	0.572485	1.77267	1.05445	0.587182	1	0.999995
chr21.41509390.C.G	rs12626358	G	Possible functional consequences	FCP + IP	G	TMPRSS2	473.3	Paralysis/spasm of vocal cords or larynx	respiratory	113	26215	3	0	0	0.533101	0.0936445	1.09817	0.172483	0.587184	1	0.999995
chr9.131672331.T.G	rs12551879	G	Severity	CAV	G	RAPGEF1	276.4	Acid-base balance disorder	endocrine/metabolic	200	34185	3	0	0	0.200475	0.0967731	1.10161	0.178247	0.587187	1	0.999995
chr4.5820150.T.C	rs3774881	T	Severity	CAV	C	CRMP1	250.24	Type 2 diabetes with neurological manifestations	endocrine/metabolic	992	19104	2	0	0	0.04096	0.0300204	1.03048	0.0552952	0.587191	1	0.999995
chr1.87162490.C.T	rs10873821	C	Severity	CAV	T	LINC01140	599.5	Frequency of urination and polyuria	genitourinary	1776	22039	2	0	0	0.973745	-0.0220921	0.97815	0.0406922	0.587195	1	0.999995
chr5.77379593.G.A	rs7715119	A	Severity	CAV-FE	A	PDE8B	362.29	Macular degeneration (senile) of retina NOS	sense organs	229	33359	3	0.0299161	28.7564	2.80727	0.0742661	1.07709	0.136794	0.587196	1	0.999995
chr10.43519603.G.T	rs10793436	G	Severity	CAV	G	-	741	Symptoms and disorders of the joints	musculoskeletal	569	7967	1	NA	NA	0	-0.0343742	0.96621	0.0633155	0.587196	1	0.999995
chrX.15602217.T.C	rs190509934	C	Protective	CAV	C	ACE2	180	Cervical cancer and dysplasia	neoplasms	420	34999	3	0	0	3.30488e-05	-0.321229	0.725257	0.591692	0.5872	1	0.999995
chr9.78543197.A.G	rs7027911	A	Severity	CAV	G	-	454.11	Varicose veins of lower extremity, symptomtic	circulatory system	986	20263	2	0	0	0.118977	-0.0281036	0.972288	0.0517661	0.587202	1	0.999995
chr6.30887474.G.A	rs4618569	AG genotype	Severity	CAV	A	DDR1	686	Other local infections of skin and subcutaneous tissue	dermatologic	302	33820	3	0	0	0.84427	-0.0506844	0.950579	0.0933595	0.587203	1	0.999995
chr2.36677870.C.A	rs6714112	C	Severity	CAV	A	-	687.2	NA	NA	300	37845	3	0	0	1.36226	-0.0680494	0.934214	0.125346	0.587203	1	0.999995
chr2.195519781.A.G	rs74417002	G	Severity	CAV	G	-	800	Fracture of lower limb	injuries & poisonings	392	35204	3	0.0572345	31.3961	2.91529	-0.108154	0.897489	0.199219	0.587205	1	0.999995
chr17.9267091.C.T	rs34761447	C	Severity	CAV	T	STX8	592	Cystitis and urethritis	genitourinary	753	31609	3	0	0	0.607645	-0.0672093	0.935	0.123801	0.587211	1	0.999995
chr5.132485305.G.A	rs17622656	A	Risk factor	FCP + IP	A	IRF1	619	Noninflammatory female genital disorders	genitourinary	2052	34419	3	0.000488578	0	1.72125	-0.0240133	0.976273	0.0442338	0.587217	1	0.999995
chr11.71456403.G.T	rs12785878	G	Severity	CAV	G	NADSYN1	256.4	Polycystic ovaries	endocrine/metabolic	127	11982	1	NA	NA	0	-0.0784655	0.924534	0.144538	0.58722	1	0.999995
chr12.47903511.T.C	rs11574018	C	Severity	CAV	C	VDR	250.2	Type 2 diabetes	endocrine/metabolic	8128	26967	3	0	0	0.0141411	-0.449365	0.638033	0.827771	0.587225	1	0.999995
chr18.69541156.T.C	rs12958013	T	Severity	CAV	C	DOK6	195.1	Malignant neoplasm, other	neoplasms	149	34138	3	0	0	1.41238	0.115579	1.12252	0.212908	0.587226	1	0.999995
chr17.31410594.G.A	rs178840	G	Severity	CAV	G	RAB11FIP4	215	Other benign neoplasm of connective and other soft tissue	neoplasms	356	21755	2	0	0	0.557693	-0.0439986	0.956955	0.0810495	0.587226	1	0.999995
chr1.155197995.A.G	rs41264915	A	Severity	CAV-FE	G	THBS3	389.2	Conductive hearing loss	sense organs	113	34928	3	0	0	1.74341	-0.108527	0.897155	0.199918	0.587228	1	0.999995
chr10.28606315.C.T	rs12773860	T	Severity	CAV	T	WAC	370	Keratitis	sense organs	196	33253	3	0	0	1.07709	-0.119072	0.887744	0.219346	0.587233	1	0.999995
chr17.9267091.C.T	rs34761447	C	Severity	CAV	T	STX8	110.13	Dermatophytosis of the body	infectious diseases	329	31003	3	0	0	0.865149	0.100602	1.10584	0.185323	0.587234	1	0.999995
chr22.49281538.G.A	rs62220604	G	Severity	CAV	A	-	380.1	Otitis externa	sense organs	277	34559	3	2.34486e-07	15.1268	2.35646	-0.0631055	0.938844	0.116252	0.587243	1	0.999995
chrX.15599938.A.G	rs2106809	G	Severity	CAV	G	ACE2	613.7	Other signs and symptoms in breast	genitourinary	112	24329	2	0.410977	73.2452	3.73764	0.0909357	1.0952	0.167526	0.587256	1	0.999995
chr1.154454494.A.C	rs2228145	A	Risk factor	CAV	C	IL6R	594.3	Calculus of ureter	genitourinary	109	27939	2	0.00265862	5.54005	1.05865	0.0762254	1.07921	0.140427	0.58726	1	0.999995
chr19.35687796.G.A	rs77127536	A	Severity	CAV	A	TYMSP2	949	Allergies, other	injuries & poisonings	1015	30964	3	0	0	1.20397	-0.0358899	0.964746	0.0661186	0.58726	1	0.999995
chr6.147217556.A.G	rs116898161	G	Severity	CAV	G	STXBP5	053	Herpes zoster	infectious diseases	665	27983	3	0	0	0.267156	0.114401	1.1212	0.210757	0.587261	1	0.999995
chr5.159315942.T.G	rs3212227	T	Severity	FCP	G	IL12B	577.3	Cyst and pseudocyst of pancreas	digestive	199	38561	3	0.00294677	11.2234	2.25285	0.0621702	1.06414	0.114535	0.587262	1	0.999995
chr1.20166359.C.T	rs72663004	T	Severity	CAV	T	PLA2G2C	519.8	Other diseases of respiratory system, NEC	respiratory	181	38298	3	0	0	1.02927	-0.141089	0.868412	0.259929	0.587268	1	0.999995
chr6.52236941.T.C	rs763780	C	Protective	FCP	C	IL17F	070.2	Viral hepatitis B	infectious diseases	440	28000	3	0	0	0.309838	0.0726009	1.0753	0.133753	0.58727	1	0.999995
chr5.142872984.C.T	rs10039856	C	Severity	CAV	T	ARHGAP26	452.2	Deep vein thrombosis [DVT]	circulatory system	765	31749	3	0.0238278	58.276	4.79341	0.0346397	1.03525	0.0638175	0.587272	1	0.999995
chr19.50259161.A.G	rs1651553	G	Severity	CAV	A	MYH14	512	Other symptoms of respiratory system	respiratory	9767	22692	3	0	0	0.35134	0.0110045	1.01107	0.0202738	0.587273	1	0.999995
chr15.60902209.A.G	rs4774377	G	Risk factor	CAV-FE	G	RORA	281.9	Deficiency anemias	hematopoietic	102	28551	3	0	0	0.96717	0.0820758	1.08554	0.151211	0.587275	1	0.999995
chr21.41473456.A.G	rs17854725	G	Severity	CAV	A	TMPRSS2	296.2	Depression	mental disorders	1482	8972	1	NA	NA	0	-0.0219225	0.978316	0.040389	0.587278	1	0.999995
chr3.146517122.G.A	rs343320	A	Severity	CAV-FE	A	PLSCR1	578.9	Hemorrhage of gastrointestinal tract	digestive	467	34074	3	1.16738e-07	8.55122	2.18702	0.0816534	1.08508	0.150436	0.587283	1	0.999995
chr21.41660268.A.T	rs2252109	A	Severity	CAV	A	-	706.8	Other specified diseases of sebaceous glands	dermatologic	1117	19518	2	0.00729287	59.7507	2.48452	-0.0254776	0.974844	0.04694	0.587289	1	0.999995
chr13.22495675.AG.A	rs10714879	A	Severity	CAV	A	-	496.21	Obstructive chronic bronchitis	respiratory	184	6798	1	NA	NA	0	-0.0781335	0.924841	0.143955	0.587292	1	0.999995
chr21.33287378.C.T	rs8178521	T	Severity	CAV-FE	T	IL10RB	362.27	Drusen (degenerative) of retina	sense organs	158	32995	3	0.0213195	40.7241	3.37405	0.0844862	1.08816	0.155661	0.587297	1	0.999995
chr5.131995059.C.T	rs56162149	T	Severity	CAV-FE	T	ACSL6	560	Intestinal obstruction without mention of hernia	digestive	263	21232	2	0.00570613	17.6889	1.2149	-0.0589922	0.942714	0.10869	0.587298	1	0.999995
chr1.90742957.A.C	rs2166172	C	Severity	CAV-FE	C	-	737	Curvature of spine	musculoskeletal	305	35848	3	0.00590174	25.8285	2.69645	-0.0503034	0.950941	0.0926817	0.587299	1	0.999995
chr11.784340.C.G	rs7104929	G	Severity	CAV-FE	G	-	619.1	Noninflammatory disorders of ovary, fallopian tube, and broad ligament	genitourinary	110	34220	3	5.92657e-07	0	1.7283	-0.0836554	0.919748	0.154132	0.5873	1	0.999995
chr1.154454494.A.C	rs2228145	A	Risk factor	CAV	C	IL6R	389	Hearing loss	sense organs	2019	34924	3	0	0	0.412426	0.0200981	1.0203	0.0370301	0.587301	1	0.999995
chr1.12207235.C.T	rs3397	T	Severity	CAV-FE	C	TNFRSF1B	585.3	Chronic renal failure [CKD]	genitourinary	1327	18752	2	0	0	0.0291723	-0.0242427	0.976049	0.0446664	0.587301	1	0.999995
chr9.133251249.A.G	rs7849280	G	Protective	CAV	G	ABO	313	Pervasive developmental disorders	mental disorders	300	38297	3	0	0	0.539188	0.0721802	1.07485	0.132991	0.587306	1	0.999995
chr9.87726151.C.T	rs41312184	C;T	Possible functional consequences	FCP + IP	T	CTSL	286.2	Encounter for long-term (current) use of anticoagulants	hematopoietic	547	36038	3	0	0	0.00305858	0.163898	1.17809	0.301981	0.587308	1	0.999995
chr4.186082920.C.T	rs3775291	T	Risk factor; Severity	CAV-FE	T	TLR3	516	Abnormal sputum	respiratory	158	38925	3	0.00161224	0	1.5855	-0.0854419	0.918106	0.157428	0.587311	1	0.999995
chr9.133251249.A.G	rs7849280	G	Protective	CAV	G	ABO	737	Curvature of spine	musculoskeletal	306	35983	3	0	0	0.220813	0.0627551	1.06477	0.115628	0.587314	1	0.999995
chr1.90742957.A.C	rs2166172	C	Severity	CAV-FE	C	-	173	Neoplasm of uncertain behavior of skin	neoplasms	411	37075	3	0	0	0.879777	-0.0411846	0.959652	0.0758848	0.587319	1	0.999995
chr10.89010241.T.C	rs982764	T	Severity	CAV-FE	C	FAS	362.26	Macular puckering of retina	sense organs	325	33452	3	0	0	0.726721	0.0471126	1.04824	0.0868087	0.587325	1	0.999995
chrX.15586459.TAAATC.T	rs755766792	T	Severity	CAV	T	ACE2	327.3	Sleep apnea	neurological	2826	30619	3	0	0	0.00694799	0.266224	1.30503	0.490543	0.587328	1	0.999995
chr6.52236941.T.C	rs763780	C	Protective	FCP	C	IL17F	274.1	Gout	endocrine/metabolic	808	38165	3	0	0	0.156661	-0.0580839	0.943571	0.107027	0.587333	1	0.999995
chr2.191909428.G.A	rs147509469	A	Risk factor for females	CAV	A	CAVIN2-AS1	117	Mycoses	infectious diseases	121	31311	3	0	0	0.0324287	-0.388441	0.678113	0.715761	0.587338	1	0.999995
chr6.31575324.G.A	rs361525	G	Severity	CAV-FE	A	TNF	371	Inflammation of the eye	sense organs	800	33668	3	0	0	0.610069	0.0618576	1.06381	0.113984	0.587346	1	0.999995
chr6.147217556.A.G	rs116898161	G	Severity	CAV	G	STXBP5	585.2	Renal failure NOS	genitourinary	159	32089	3	0	0	1.14614	0.251293	1.28569	0.463061	0.587351	1	0.999995
chr17.45995618.A.G	rs112572874	G	Risk factor	CAV-FE	G	MAPT	561.2	NA	NA	903	36859	3	0	0	0.624447	0.0388603	1.03963	0.0716104	0.587362	1	0.999995
chr7.117559590.ATCT.A	rs113993960	A	Severity	CAV	A	CFTR	939	Atopic/contact dermatitis due to other or unspecified	dermatologic	2328	30993	3	0	0	1.45143	0.119885	1.12737	0.220921	0.587365	1	0.999995
chr21.41473456.A.G	rs17854725	G	Severity	CAV	G	TMPRSS2	242	Thyrotoxicosis with or without goiter	endocrine/metabolic	617	20851	2	0.0226236	75.0623	4.00999	0.0327265	1.03327	0.0603086	0.58737	1	0.999995
chr11.320772.A.G	rs12252	G	Severity; Risk factor	CAV	G	IFITM3	041.1	Staphylococcus infections	infectious diseases	130	34586	3	0.0972933	40.7772	3.37708	0.0995156	1.10464	0.183394	0.587382	1	0.999995
chr11.1219991.G.T	rs35705950	T	Protective	CAV	T	MUC5B	690	Erythematosquamous dermatosis	dermatologic	604	32042	3	1.03035e-06	0	1.99172	-0.0673703	0.934849	0.124155	0.587383	1	0.999995
chr11.1219991.G.T	rs35705950	T	Protective	CAV	T	MUC5B	690.1	Seborrheic dermatitis	dermatologic	604	32042	3	1.03035e-06	0	1.99172	-0.0673703	0.934849	0.124155	0.587383	1	0.999995
chr1.87162490.C.T	rs10873821	C	Severity	CAV	T	LINC01140	189.2	Cancer of bladder	neoplasms	108	29414	2	0	0	0.200437	0.0861318	1.08995	0.158735	0.587396	1	0.999995
chrX.15600857.A.G	rs73635825	G	Risk factor*Conflicting; Protective*Conflicting	FCP + IP	G	ACE2	271.3	Intestinal disaccharidase deficiencies and disaccharide malabsorption	endocrine/metabolic	3544	21059	2	0	0	0.585796	0.235611	1.26568	0.434224	0.587404	1	0.999995
chrX.12889539.C.G	rs3853839	G	Severity; Risk factor	CAV-FE	G	TLR7	601	Inflammatory diseases of prostate	genitourinary	331	33173	3	0.11537	69.8677	6.6374	0.0702268	1.07275	0.129426	0.587405	1	0.999995
chr17.42362183.A.G	rs744166	G	Risk factor; Severity	CAV	G	STAT3	418.1	Precordial pain	circulatory system	314	22639	2	0	0	0.0606058	0.0487753	1.04998	0.0898919	0.587405	1	0.999995
chr17.42362183.A.G	rs744166	G	Risk factor; Severity	CAV	G	STAT3	250.7	Diabetic retinopathy	endocrine/metabolic	439	25865	2	0.00146683	7.34481	1.07927	0.039189	1.03997	0.0722245	0.587406	1	0.999995
chr16.16924042.C.A	rs1453512	A	Severity	CAV	C	-	427	Cardiac dysrhythmias	circulatory system	5014	29225	3	0	0	1.2314	-0.0140503	0.986048	0.0258947	0.587408	1	0.999995
chr22.43928847.C.G	rs738409	G	Protective*Conflicting; Severity*Conflicting	CAV	G	PNPLA3	654	Other and unspecified complications of birth; puerperium affecting management of mother	pregnancy complications	468	37892	3	0	0	1.14698	-0.044398	0.956573	0.081826	0.587412	1	0.999995
chr5.21768177.G.A	-	HLA-A*02:02	Protective	IP	A	HLA-A	452	Other venous embolism and thrombosis	circulatory system	939	30765	3	4.73854e-06	27.7082	2.76656	0.0309911	1.03148	0.0571176	0.587416	1	0.999995
chr1.230710048.A.G	rs699	G	Severity	CAV	G	AGT	288	Diseases of white blood cells	hematopoietic	110	12173	1	NA	NA	0	-0.0752975	0.927467	0.138787	0.587445	1	0.999995
chr6.6924962.A.C	rs6933436	C	Severity	CAV	C	-	577.3	Cyst and pseudocyst of pancreas	digestive	195	37421	3	5.36358e-06	0	1.95109	0.0596112	1.06142	0.109878	0.587459	1	0.999995
chr17.34252769.A.G	rs1024611	G	Risk factor	CAV	G	CCL2	241.2	Nontoxic multinodular goiter	endocrine/metabolic	822	31173	3	0	0	0.867167	-0.0320639	0.968445	0.0591018	0.58746	1	0.999995
chr9.87725456.A.T	rs56952354	A;T	Possible functional consequences	FCP + IP	T	CTSL	172.21	Basal cell carcinoma	neoplasms	276	27801	2	0	0	0.0454612	-0.209855	0.810702	0.386822	0.587466	1	0.999995
chr17.45714244.T.C	rs113661667	C	Risk factor	CAV-FE	C	LINC02210-CRHR1	530.1	Esophagitis, GERD and related diseases	digestive	7296	28341	3	0.00566669	65.0984	5.73039	0.01559	1.01571	0.0287374	0.587476	1	0.999995
chr22.41925447.G.A	rs61756766	A	Severity	CAV	A	TNFRSF13C	262	Mineral deficiency NEC	endocrine/metabolic	511	25271	3	0	0	0.00137185	0.188456	1.20738	0.347397	0.587487	1	0.999995
chr11.320836.C.T	rs34481144	T	Severity	CAV	T	IFITM3	690	Erythematosquamous dermatosis	dermatologic	598	30976	3	0	0	1.27037	-0.0384733	0.962257	0.0709214	0.587489	1	0.999995
chr11.320836.C.T	rs34481144	T	Severity	CAV	T	IFITM3	690.1	Seborrheic dermatitis	dermatologic	598	30976	3	0	0	1.27037	-0.0384733	0.962257	0.0709214	0.587489	1	0.999995
chr4.188627868.CTCT.C	rs1734523522	C	Severity	CAV	C	LINC01060	227.3	Benign neoplasm of pituitary gland and craniopharyngeal duct (pouch)	neoplasms	264	37751	3	1.97488e-06	44.4167	3.5982	-0.0846857	0.918801	0.15611	0.587492	1	0.999995
chr13.33129529.C.G	rs34425674	G	Risk factor	CAV	G	STARD13	285.21	Anemia in chronic kidney disease	hematopoietic	513	29227	3	0.0550666	0	1.94212	-0.176011	0.838609	0.324461	0.587493	1	0.999995
chr21.41473456.A.G	rs17854725	G	Severity	CAV	G	TMPRSS2	743	Osteoporosis, osteopenia and pathological fracture	musculoskeletal	1679	22656	2	0.00781405	66.1889	2.95761	-0.0218004	0.978435	0.0401876	0.587497	1	0.999995
chr4.67963489.G.A	rs6552134	G	Possible functional consequences	FCP + IP	G	TMPRSS11A	686	Other local infections of skin and subcutaneous tissue	dermatologic	204	25516	2	0	0	0.190902	0.0581679	1.05989	0.107229	0.587498	1	0.999995
chr2.196087686.G.A	rs2176724	A	Severity	CAV	A	-	250.14	Type 1 diabetes with neurological manifestations	endocrine/metabolic	123	26906	3	0	0	0.56511	-0.0927217	0.911447	0.170935	0.587517	1	0.999995
chr4.71762286.C.T	rs113574864	T	Severity	CAV	T	GC	008.5	Bacterial enteritis	infectious diseases	605	37289	3	0	0	0.138723	0.0504763	1.05177	0.0930549	0.587519	1	0.999995
chr7.22548762.C.T	rs13227460	T	Severity	CAV	T	STEAP1B	184	Cancer of other female genital organs	neoplasms	124	35998	3	0	0	0.822023	0.09569	1.10042	0.176409	0.58752	1	0.999995
chr2.195994321.C.T	rs191631470	T	Severity	CAV	T	DNAH7	287	Purpura and other hemorrhagic conditions	hematopoietic	872	35950	3	0.440501	0	1.6482	-0.276328	0.758564	0.509423	0.587521	1	0.999995
chr10.104263031.C.A	rs4925	A	Protective for neurological complications of long COVID	CAV	A	GSTO1	574	Cholelithiasis and cholecystitis	digestive	948	37298	3	0	0	0.702002	0.0315962	1.0321	0.0582505	0.58753	1	0.999995
chr5.174562335.T.A	rs2220543	T	Severity	CAV	A	SUMO2P6	288.11	Neutropenia	hematopoietic	279	34259	3	0	0	0.0519624	0.0484284	1.04962	0.0892831	0.587533	1	0.999995
chr21.41473456.A.G	rs17854725	G	Severity	CAV	G	TMPRSS2	573.3	Hepatomegaly	digestive	202	20851	2	0	0	0.181749	-0.0566044	0.944968	0.104357	0.587537	1	0.999995
chrX.15564142.G.A	rs147311723	A	Severity	CAV	A	ACE2	286.2	Encounter for long-term (current) use of anticoagulants	hematopoietic	547	36053	3	0	0	0.00231954	-0.549347	0.577327	1.01279	0.587538	1	0.999995
chr22.43928847.C.G	rs738409	G	Protective*Conflicting; Severity*Conflicting	CAV	G	PNPLA3	255.21	Glucocorticoid deficiency	endocrine/metabolic	214	34589	3	0	0	0.920052	0.0612252	1.06314	0.112877	0.587538	1	0.999995
chr4.143999443.G.A	rs7683365	A	Risk factor	FCP + IP	A	GYPB	208	Benign neoplasm of colon	neoplasms	1253	31047	3	0	0	0.47077	0.0266057	1.02696	0.0490516	0.587542	1	0.999995
chr21.41509390.C.G	rs12626358	G	Possible functional consequences	FCP + IP	G	TMPRSS2	726.4	Calcaneal spur; Exostosis NOS	musculoskeletal	107	18070	2	0	0	0.0187681	-0.0894061	0.914474	0.164835	0.587545	1	0.999995
chr11.126292948.C.T	rs8177374	T	Protective	CAV	T	TIRAP	591	Urinary tract infection	genitourinary	2289	32001	3	5.31663e-06	27.3691	2.75365	0.030611	1.03108	0.0564369	0.587548	1	0.999995
chr21.41426103.C.A	rs17000900	A	Severity	CAV-FE	A	MX1	195.1	Malignant neoplasm, other	neoplasms	154	34972	3	0	0	0.648622	-0.0929903	0.911202	0.171446	0.587551	1	0.999995
chr5.132485305.G.A	rs17622656	A	Risk factor	FCP + IP	A	IRF1	535.2	Atrophic gastritis	digestive	213	35891	3	0	0	1.06192	-0.0673471	0.934871	0.124169	0.587555	1	0.999995
chr6.12216733.A.G	rs10755709	A	Severity	CAV	G	-	624.9	stress incontinence, female	genitourinary	542	36122	3	0	0	0.628989	0.0360245	1.03668	0.0664191	0.587556	1	0.999995
chr1.155197995.A.G	rs41264915	A	Severity	CAV-FE	G	THBS3	742	Derangement of joint, non-traumatic	musculoskeletal	163	35678	3	0	0	0.717442	-0.0888185	0.915012	0.163759	0.587561	1	0.999995
chr17.31410594.G.A	rs178840	G	Severity	CAV	A	RAB11FIP4	694	Dyschromia and Vitiligo	dermatologic	353	9690	1	NA	NA	0	0.0455117	1.04656	0.0839128	0.587564	1	0.999995
chr19.39248147.C.T	rs12979860	C	Severity (C allele)*Conflicting; Risk factor (T allele)*Conflicting	CAV	C	IFNL4	792.1	Papanicolaou smear of cervix or vagina with atypical squamous cells	genitourinary	120	8265	1	NA	NA	0	-0.0755477	0.927236	0.139293	0.587567	1	0.999995
chr1.206773552.T.C	rs1800896	C	Severity	FCP	C	IL10	295	Schizophrenia and other psychotic disorders	mental disorders	654	24353	3	0	0	1.09134	0.0325925	1.03313	0.0600937	0.587569	1	0.999995
chr9.81442264.TCAG.T	rs1826292621	T	Severity	CAV	T	-	596	Other disorders of bladder	genitourinary	605	37741	3	0	0	0.566731	-0.0489581	0.952221	0.0902685	0.587569	1	0.999995
chr10.36988942.A.G	rs2091431	G	Severity	CAV	A	-	274.1	Gout	endocrine/metabolic	799	37645	3	0	0	1.60001	-0.0317594	0.96874	0.0585582	0.587573	1	0.999995
chr5.131995059.C.T	rs56162149	T	Severity	CAV-FE	C	ACSL6	706.2	Sebaceous cyst	dermatologic	116	7324	1	NA	NA	0	0.0838959	1.08752	0.154688	0.587573	1	0.999995
chr3.61768231.T.A	rs672699	A	Severity	CAV	T	PTPRG	740.1	Osteoarthritis; localized	musculoskeletal	3736	30965	3	0.00265944	50.61	4.0494	-0.0155346	0.984585	0.0286441	0.58759	1	0.999995
chr2.196087686.G.A	rs2176724	A	Severity	CAV	A	-	495	Asthma	respiratory	5563	29605	3	0.00856728	76.5792	8.53943	-0.0148261	0.985283	0.0273378	0.587592	1	0.999995
chr1.161544752.A.C	rs396991	C	Severity	CAV-FE	C	FCGR3A	627	Menopausal and postmenopausal disorders	genitourinary	1674	29482	3	0.00862274	63.3968	5.464	0.0215055	1.02174	0.0396541	0.587593	1	0.999995
chr9.30504351.C.T	rs17775810	TT genotype	Protective	CAV	T	LINC01242	275.3	Disorders of magnesium metabolism	endocrine/metabolic	150	36878	3	0	0	1.19075	0.0940444	1.09861	0.173409	0.587593	1	0.999995
chr12.8608014.A.G	rs11613792	A	Severity	CAV	G	AICDA	374.3	Ptosis of eyelid	sense organs	148	31252	3	0.0604973	49.4268	3.95466	0.0774775	1.08056	0.142862	0.587595	1	0.999995
chr15.60845514.G.A	rs17303202	A	Risk factor; Severity	CAV-FE	A	RORA	736	Other acquired deformities of limbs	musculoskeletal	123	35978	3	0	0	0.536137	0.0775517	1.08064	0.142999	0.587595	1	0.999995
chr14.102356233.A.G	rs11160678	G	Severity	CAV	G	CINP	289.4	Lymphadenitis	hematopoietic	548	34045	3	0	0	0.201778	0.0359893	1.03664	0.0663618	0.587598	1	0.999995
chr9.30504351.C.T	rs17775810	TT genotype	Protective	CAV	T	LINC01242	301.2	Antisocial/borderline personality disorder	mental disorders	162	24058	3	0	0	0.436609	-0.0947421	0.909607	0.174699	0.587601	1	0.999995
chr9.78543197.A.G	rs7027911	A	Severity	CAV	A	-	456	Chronic venous insufficiency [CVI]	circulatory system	223	11619	1	NA	NA	0	0.0530646	1.0545	0.097848	0.587601	1	0.999995
chr22.19963748.G.A	rs4680	A	Risk factor	FCP	A	COMT	512.2	Painful respiration	respiratory	275	23130	3	0.0146414	38.9993	3.27865	-0.0497551	0.951462	0.0917467	0.587605	1	0.999995
chr7.117587778.G.T	rs113993959	T	Severity	CAV	T	CFTR	280	Iron deficiency anemias	hematopoietic	1866	23098	2	0	0	0.000736232	0.408837	1.50507	0.753887	0.587608	1	0.999995
chr21.33252612.A.G	rs2236757	A	Severity	CAV-FE	A	IFNAR2	272.12	Hyperglyceridemia	endocrine/metabolic	885	22050	3	0	0	1.33879	0.0291406	1.02957	0.0537348	0.587609	1	0.999995
chr10.52771466.C.T	rs1800451	T	Potential functional effect on protein	FCP + IP	T	MBL2	751.2	Congenital anomalies of urinary system	congenital anomalies	161	38584	3	0	0	1.48704	0.103282	1.1088	0.190451	0.587609	1	0.999995
chr6.30887474.G.A	rs4618569	AG genotype	Severity	CAV	A	DDR1	110.11	Dermatophytosis of nail	infectious diseases	1905	31388	3	0	0	1.37816	0.020467	1.02068	0.0377409	0.587611	1	0.999995
chr4.107694523.TG.T	rs70947091	T	Severity	CAV-FE	T	PAPSS1	871	Open wounds of extremities	injuries & poisonings	226	37199	3	0.100128	66.9727	6.05559	-0.0644625	0.937571	0.118869	0.587612	1	0.999995
chr8.97128242.T.C	rs7817272	C	Severity	CAV	C	CPQ	242	Thyrotoxicosis with or without goiter	endocrine/metabolic	870	31203	3	0	0	0.613835	-0.0300369	0.97041	0.0553906	0.58763	1	0.999995
chr15.90879313.T.C	rs8039305	C	Risk factor	CAV-FE	C	FURIN	447.7	Aortic ectasia	circulatory system	122	24431	2	0.20827	84.2129	6.33427	-0.0718077	0.93071	0.13242	0.58763	1	0.999995
chr12.47903511.T.C	rs11574018	C	Severity	CAV	C	VDR	760	Back pain	symptoms	6681	28311	3	0	0	0.0617016	-0.346503	0.707157	0.638983	0.587631	1	0.999995
chr13.23084699.A.G	rs1984162	G	Severity	CAV	G	-	743.1	Osteoporosis	musculoskeletal	2449	34699	3	0.00308207	36.5577	3.15247	0.0204644	1.02068	0.0377384	0.587633	1	0.999995
chr21.41660268.A.T	rs2252109	A	Severity	CAV	A	-	695.8	Other specified erythematous conditions	dermatologic	252	19709	2	0	0	0.14487	-0.0517574	0.949559	0.0954465	0.587635	1	0.999995
chr22.41925447.G.A	rs61756766	A	Severity	CAV	A	TNFRSF13C	280.2	Iron deficiency anemia secondary to blood loss (chronic)	hematopoietic	1122	29314	3	0	0	0.649902	-0.139242	0.870017	0.256778	0.587635	1	0.999995
chr4.67963885.A.G	rs17088850	G	Possible functional consequences	FCP + IP	G	TMPRSS11A	327.3	Sleep apnea	neurological	826	7278	1	NA	NA	0	0.0368454	1.03753	0.0679491	0.587646	1	0.999995
chr10.76490426.T.C	rs114026383	C	Risk factor for European population	CAV	C	LRMDA	345.12	Partial epilepsy	neurological	151	35046	3	0	0	0.000780935	-0.321396	0.725136	0.592711	0.587648	1	0.999995
chr7.128938247.T.G	rs10488631	TCTA haplotype	Severity in European-Americans	CAV	T	IRF5	204.4	Multiple myeloma	neoplasms	116	25116	2	0	0	0.00332818	0.0729599	1.07569	0.134555	0.58766	1	0.999995
chr6.160731787.C.T	rs4252128	T	Potential functional effect on protein	FCP + IP	T	PLG	938	Dermatitis due to solar radiation	dermatologic	119	23527	2	0	0	0.761829	-0.31827	0.727407	0.586978	0.587669	1	0.999995
chr11.784340.C.G	rs7104929	G	Severity	CAV-FE	G	-	155.1	Malignant neoplasm of liver, primary	neoplasms	302	36405	3	0.0499926	57.5003	4.70591	0.0517742	1.05314	0.0954863	0.587669	1	0.999995
chr1.87162490.C.T	rs10873821	C	Severity	CAV	T	LINC01140	479	Other upper respiratory disease	respiratory	1046	20337	2	0	0	0.77135	0.0272221	1.0276	0.0502063	0.587677	1	0.999995
chr16.57636629.G.A	rs7499679	A	Severity	CAV	A	ADGRG1	286.2	Encounter for long-term (current) use of anticoagulants	hematopoietic	541	35502	3	0.0033798	7.60911	2.16472	0.0366297	1.03731	0.0675573	0.58768	1	0.999995
chr10.52771475.C.T	rs1800450	T	Severity	CAV	T	MBL2	280	Iron deficiency anemias	hematopoietic	2785	29283	3	0.0105775	52.8293	4.23992	0.0254449	1.02577	0.0469294	0.587685	1	0.999995
chr4.143999443.G.A	rs7683365	A	Risk factor	FCP + IP	A	GYPB	276.14	Hypopotassemia	endocrine/metabolic	765	30170	3	0	0	1.43385	-0.0355887	0.965037	0.0656383	0.587685	1	0.999995
chrX.15566297.A.G	rs4646179	G	Severity	CAV	G	ACE2	281.11	Pernicious anemia	hematopoietic	138	29281	3	0	0	0.845326	0.203391	1.22555	0.375126	0.587686	1	0.999995
chr17.63488670.G.A	rs4343	G	Severity; Risk factor	CAV	A	ACE	318	Tobacco use disorder	mental disorders	703	11906	1	NA	NA	0	-0.0308054	0.969664	0.0568176	0.587694	1	0.999995
chr16.57636629.G.A	rs7499679	A	Severity	CAV	A	ADGRG1	619	Noninflammatory female genital disorders	genitourinary	2031	34038	3	0	0	1.23406	0.0204183	1.02063	0.0376598	0.587697	1	0.999995
chr6.52236941.T.C	rs763780	C	Protective	FCP	C	IL17F	642	Hypertension complicating pregnancy, childbirth, and the puerperium	pregnancy complications	164	39103	3	0.240084	53.0801	4.26258	-0.137572	0.871471	0.253742	0.587698	1	0.999995
chr4.67910532.T.C	rs9998258	T	Possible functional consequences	FCP + IP	C	TMPRSS11A	573.7	Abnormal results of function study of liver	digestive	774	32862	3	0	0	0.183861	-0.0725695	0.930001	0.133851	0.587703	1	0.999995
chr13.112889041.C.T	rs9577175	T	Severity	CAV	T	ATP11A	714	Rheumatoid arthritis and other inflammatory polyarthropathies	musculoskeletal	953	35940	3	0	0	0.0134744	-0.0334696	0.967084	0.0617364	0.587725	1	0.999995
chr6.105878879.T.A	rs9386484	T	Severity	CAV	A	-	241	Nontoxic nodular goiter	endocrine/metabolic	1850	25943	3	2.03629e-06	0	1.93515	-0.0209374	0.97928	0.0386205	0.587727	1	0.999995
chr2.112913801.G.T	rs3811046	T	Risk factor	CAV	T	IL37	714	Rheumatoid arthritis and other inflammatory polyarthropathies	musculoskeletal	258	8882	1	NA	NA	0	0.0587252	1.06048	0.108324	0.587734	1	0.999995
chr18.69541156.T.C	rs12958013	T	Severity	CAV	C	DOK6	362.29	Macular degeneration (senile) of retina NOS	sense organs	226	32593	3	0.0641303	34.8151	3.0682	-0.101094	0.903848	0.186479	0.587734	1	0.999995
chr1.12207235.C.T	rs3397	T	Severity	CAV-FE	C	TNFRSF1B	527	Diseases of the salivary glands	digestive	158	21617	2	0.206749	86.8238	7.58945	-0.0648459	0.937212	0.119615	0.587736	1	0.999995
chr19.39248147.C.T	rs12979860	C	Severity (C allele)*Conflicting; Risk factor (T allele)*Conflicting	CAV	T	IFNL4	165	Cancer within the respiratory system	neoplasms	209	29484	2	0	0	0.482385	-0.0564067	0.945155	0.10405	0.587741	1	0.999995
chr6.12216733.A.G	rs10755709	A	Severity	CAV	G	-	250.4	Abnormal glucose	endocrine/metabolic	2597	25711	3	0	0	0.513295	0.0173865	1.01754	0.0320718	0.587742	1	0.999995
chr12.47844974.A.G	rs731236	AG and AA genotype	Severity	CAV	G	VDR	420.3	Endocarditis	circulatory system	131	37716	3	0	0	0.492301	-0.0735589	0.929081	0.135692	0.587748	1	0.999995
chr2.113129630.T.C	rs419598	C	Risk factor	CAV	C	IL1RN	433.8	Late effects of cerebrovascular disease	circulatory system	199	35660	3	0.000844898	28.6958	2.80489	0.074451	1.07729	0.137338	0.587749	1	0.999995
chr2.196087686.G.A	rs2176724	A	Severity	CAV	A	-	737.3	Kyphoscoliosis and scoliosis	musculoskeletal	272	35975	3	0	0	0.52434	0.0593319	1.06113	0.109448	0.587749	1	0.999995
chr2.136948486.A.G	rs7605851	G	Severity	CAV-FE	G	THSD7B	612	Breast conditions, congenital or relating to hormones	genitourinary	340	33334	3	0	0	1.27891	-0.0735973	0.929046	0.135765	0.587754	1	0.999995
chr2.45584979.T.C	-	HLA-A*02:02	Protective	IP	T	HLA-A	565	Anal and rectal conditions	digestive	352	8582	1	NA	NA	0	0.0435596	1.04452	0.0803544	0.587754	1	0.999995
chr6.160716758.G.A	rs4252187	A	Potential functional effect on protein	FCP + IP	A	PLG	276.12	Hyposmolality and/or hyponatremia	endocrine/metabolic	356	34260	3	0	0	0.00105183	0.555876	1.74347	1.02544	0.587758	1	0.999995
chr5.132485305.G.A	rs17622656	A	Risk factor	FCP + IP	A	IRF1	246	Other disorders of thyroid	endocrine/metabolic	931	31108	3	0	0	0.0920371	0.0304007	1.03087	0.0560809	0.587759	1	0.999995
chr10.89010241.T.C	rs982764	T	Severity	CAV-FE	C	FAS	338	Pain	neurological	6386	28609	3	1.00365e-06	4.16929	2.08701	0.0120082	1.01208	0.0221521	0.587765	1	0.999995
chr2.162267541.C.T	rs1990760	T	Risk factor; Severity	CAV	C	IFIH1	593	Hematuria	genitourinary	290	11641	1	NA	NA	0	-0.0471845	0.953911	0.0870456	0.587773	1	0.999995
chr14.72467521.C.T	rs12587980	T	Severity	CAV	T	RGS6	703.1	Ingrowing nail	dermatologic	247	34422	3	0	0	0.0982949	-0.0521316	0.949204	0.0961742	0.587781	1	0.999995
chr17.27660155.T.C	rs117217714	C	Severity	CAV	C	NOS2P1	695.7	Prurigo and Lichen	dermatologic	300	32329	3	0	0	0.112345	0.390453	1.47765	0.720327	0.587785	1	0.999995
chr19.52830722.G.A	rs10411226	G	Severity	CAV	G	ZNF28	731	Osteitis deformans and osteopathies associated with other disorders classified elsewhere	musculoskeletal	573	26712	3	0	0	0.7294	-0.0360001	0.96464	0.0664154	0.587788	1	0.999995
chr4.67964168.T.A	rs720009	A	Possible functional consequences	FCP + IP	A	TMPRSS11A	594	Urinary calculus	genitourinary	1304	36921	3	0	0	1.5189	0.0461394	1.04722	0.0851226	0.587794	1	0.999995
chr12.47879112.A.G	rs2228570	AG genotype	Severity	CAV	A	VDR	443.9	Peripheral vascular disease, unspecified	circulatory system	1812	29123	3	0.00119067	6.34181	2.13542	0.0218448	1.02209	0.0403016	0.587795	1	0.999995
chr1.35908500.C.T	rs2765013	C	Severity	CAV	T	AGO1	253.2	Pituitary hypofunction	endocrine/metabolic	102	34376	3	0	0	1.07746	0.0944094	1.09901	0.174178	0.587798	1	0.999995
chr1.169597075.C.T	rs6127	T	Severity in males	CAV	C	SELP	295	Schizophrenia and other psychotic disorders	mental disorders	655	24358	3	0.0324456	70.9305	6.88007	0.0363271	1.03699	0.0670205	0.587798	1	0.999995
chr6.31153649.G.A	rs143334143	A	Severity; Risk factor	CAV-FE	A	CCHCR1	290	Delirium dementia and amnestic and other cognitive disorders	mental disorders	681	35147	3	0	0	0.895853	-0.0580413	0.943611	0.107082	0.587798	1	0.999995
chr4.107694523.TG.T	rs70947091	T	Severity	CAV-FE	T	PAPSS1	599.4	Urinary incontinence	genitourinary	1533	28627	3	0.0170047	67.9858	6.24722	0.0258604	1.0262	0.0477104	0.5878	1	0.999995
chr10.22439346.T.C	-	HLA-A*02:02	Protective	IP	C	HLA-A	246	Other disorders of thyroid	endocrine/metabolic	927	30917	3	6.82943e-07	0.491526	2.00988	-0.0615241	0.94033	0.113508	0.587801	1	0.999995
chr21.33252612.A.G	rs2236757	A	Severity	CAV-FE	A	IFNAR2	705.8	Hyperhidrosis	dermatologic	218	31806	3	0.0304501	45.7366	3.68573	0.0578277	1.05953	0.106688	0.587801	1	0.999995
chr5.157106730.T.C	rs35960726	C	Severity	CAV	C	HAVCR2	071.1	HIV infection, symptomatic	infectious diseases	2638	27983	3	0	0	0.43728	0.221304	1.2477	0.408293	0.587803	1	0.999995
chr18.6461231.C.G	rs11659676	G	Severity	CAV-FE	G	RPL6P27	619.5	Noninflammatory disorders of vulva and perineum	genitourinary	102	25551	2	0.0410013	45.2368	1.82605	0.0774215	1.0805	0.142843	0.587814	1	0.999995
chr1.230710048.A.G	rs699	G	Severity	CAV	A	AGT	433.8	Late effects of cerebrovascular disease	circulatory system	170	23482	2	0	0	0.00867812	-0.0716982	0.930812	0.132284	0.587817	1	0.999995
chr14.55263686.C.T	rs10140801	T	Severity	CAV-FE	T	FBXO34-AS1	426.2	Atrioventricular [AV] block	circulatory system	218	22445	2	0	0	0.000204783	-0.0561935	0.945356	0.103679	0.587822	1	0.999995
chr17.42362183.A.G	rs744166	G	Risk factor; Severity	CAV	A	STAT3	613.5	Mastodynia	genitourinary	122	9062	1	NA	NA	0	-0.0788933	0.924139	0.145562	0.587826	1	0.999995
chr13.112889041.C.T	rs9577175	T	Severity	CAV	T	ATP11A	592.1	Cystitis	genitourinary	687	31762	3	0.00656139	11.3516	2.25611	0.0387609	1.03952	0.0715174	0.587833	1	0.999995
chr20.23046984.T.C	rs1042580	C	Severity	CAV	C	THBD	454	Varicose veins	circulatory system	513	19388	2	0	0	0.000757841	0.0381973	1.03894	0.0704786	0.587839	1	0.999995
chr16.85959043.C.T	rs12444486	C	Severity in African-Americans	CAV	C	-	371.1	Uveitis, noninfectious or NOS	sense organs	199	32234	3	0.163284	82.2002	11.2361	0.0556926	1.05727	0.102762	0.587849	1	0.999995
chr15.60845514.G.A	rs17303202	A	Risk factor; Severity	CAV-FE	A	RORA	697	Sarcoidosis	dermatologic	538	32295	3	0	0	0.291085	0.0384092	1.03916	0.0708717	0.58785	1	0.999995
chr11.14893332.A.G	rs10741657	G	Severity	CAV	A	CYP2R1	285.21	Anemia in chronic kidney disease	hematopoietic	514	29306	3	1.46199e-07	0	1.9597	-0.0387555	0.961986	0.0715113	0.587853	1	0.999995
chr5.1211624.A.G	rs76067074	G	Severity	CAV-FE	G	SLC6A19	429.2	Abnormal function study of cardiovascular system	circulatory system	343	33450	3	0	0	0.67491	0.104055	1.10966	0.192002	0.587853	1	0.999995
chr11.88436431.C.T	rs72953026	T	Severity	CAV-FE	T	-	474.2	Chronic tonsillitis and adenoiditis	respiratory	107	26380	3	0	0	0.605582	-0.132107	0.876247	0.24377	0.587864	1	0.999995
chr8.73355963.T.C	rs2010843	C	Severity	CAV	C	RDH10-AS1	356	Hereditary and idiopathic peripheral neuropathy	neurological	329	23650	2	0	0	0.754968	0.0524207	1.05382	0.0967292	0.587865	1	0.999995
chr2.112913801.G.T	rs3811046	T	Risk factor	CAV	G	IL37	284.1	Pancytopenia	hematopoietic	193	23094	2	0	0	0.107291	0.0633293	1.06538	0.116861	0.587874	1	0.999995
chr5.96909661.C.T	rs150892504	T	Severity	CAV	T	ERAP2	429.2	Abnormal function study of cardiovascular system	circulatory system	347	34147	3	0	0	0.00233994	0.401069	1.49342	0.740097	0.587878	1	0.999995
chr12.47844974.A.G	rs731236	AG and AA genotype	Severity	CAV	G	VDR	433.21	Cerebral artery occlusion, with cerebral infarction	circulatory system	1109	35903	3	0	0	0.646196	0.025942	1.02628	0.0478715	0.587881	1	0.999995
chr17.63488670.G.A	rs4343	G	Severity; Risk factor	CAV	G	ACE	478	Throat pain	respiratory	131	16892	2	0.0310341	41.236	1.70172	0.0710828	1.07367	0.131175	0.587893	1	0.999995
chr16.16924042.C.A	rs1453512	A	Severity	CAV	C	-	702.2	Seborrheic keratosis	dermatologic	670	36644	3	0.00234118	14.2664	2.33281	0.0342625	1.03486	0.0632278	0.587894	1	0.999995
chr6.18015216.C.T	rs140247774	T	Severity	CAV	T	-	295.3	Psychosis	mental disorders	144	15160	2	0	0	0.310882	0.198857	1.22001	0.366978	0.587903	1	0.999995
chr9.33426577.A.G	rs10813976	G	Severity	CAV	G	-	256	Ovarian dysfunction	endocrine/metabolic	438	34911	3	0.0580355	66.3635	5.94592	-0.0507282	0.950537	0.0936177	0.587911	1	0.999995
chr1.230710048.A.G	rs699	G	Severity	CAV	G	AGT	592.1	Cystitis	genitourinary	141	11704	1	NA	NA	0	-0.067112	0.935091	0.123854	0.587913	1	0.999995
chr21.41426103.C.A	rs17000900	A	Severity	CAV-FE	A	MX1	586.2	Cyst of kidney, acquired	genitourinary	491	31864	3	0.0374566	54.947	4.43922	0.050537	1.05184	0.0932661	0.587916	1	0.999995
chrX.15603134.G.A	rs7885856	G;A	Possible functional consequences	FCP + IP	A	ACE2	512	Other symptoms of respiratory system	respiratory	9934	23144	3	0.00856764	51.1168	4.09139	-0.0275393	0.972836	0.0508243	0.58792	1	0.999995
chr1.244873270.T.C	rs12130553	C	Severity	CAV	T	-	381	Otitis media and Eustachian tube disorders	sense organs	248	19499	2	0	0	0.498771	0.0539152	1.0554	0.0995016	0.58792	1	0.999995
chrX.12885540.A.T	rs179008	T	Severity; Risk factor	CAV	T	TLR7	625	Pain and other symptoms associated with female genital organs	genitourinary	134	36601	3	0.180511	64.2615	5.59621	-0.0948084	0.909547	0.174977	0.587932	1	0.999995
chr1.27373964.C.T	rs141300199	T	Severity	CAV	T	FCN3	250.3	Insulin pump user	endocrine/metabolic	2098	26946	3	2.93904	56.854	4.63542	0.328926	1.38947	0.607077	0.587943	1	0.999995
chr9.30504351.C.T	rs17775810	TT genotype	Protective	CAV	T	LINC01242	772	Symptoms of the muscles	symptoms	212	36092	3	0	0	0.212246	-0.0807866	0.92239	0.149103	0.587943	1	0.999995
chr6.32623820.T.C	rs9271609	T	Severity	CAV	C	HLA-DQA1	270.32	Paraproteinemia	endocrine/metabolic	258	36583	3	0	0	0.164911	-0.0563201	0.945237	0.103949	0.587952	1	0.999995
chr5.142872984.C.T	rs10039856	C	Severity	CAV	T	ARHGAP26	345.1	Epilepsy	neurological	221	34803	3	0	0	1.56234	0.0637645	1.06584	0.117693	0.587965	1	0.999995
chr1.205208489.G.A	rs11240388	G	Severity	CAV-FE	G	DSTYK	592.11	Acute cystitis	genitourinary	113	11688	1	NA	NA	0	0.0743236	1.07716	0.137182	0.587965	1	0.999995
chr6.31572536.A.G	rs909253	G	Risk factor	CAV	G	TNF	427.12	Paroxysmal ventricular tachycardia	circulatory system	105	10523	1	NA	NA	0	-0.0925794	0.911577	0.170878	0.587966	1	0.999995
chr21.41473715.C.A	rs2298661	A	Protective	CAV-FE	A	TMPRSS2	706.1	Acne	dermatologic	752	32817	3	0	0	0.131306	-0.0362132	0.964435	0.0668421	0.587976	1	0.999995
chr12.106231175.T.A	rs12823094	A	Severity	CAV	A	-	274	Gout and other crystal arthropathies	endocrine/metabolic	843	35885	3	0.0292758	66.1619	5.9105	0.0386023	1.03936	0.0712538	0.587985	1	0.999995
chr7.128938247.T.G	rs10488631	TCTA haplotype	Severity in European-Americans	CAV	T	IRF5	564	Functional digestive disorders	digestive	695	18005	2	0.0246373	76.5893	4.27154	0.0305308	1.031	0.0563558	0.58799	1	0.999995
chr6.18015216.C.T	rs140247774	T	Severity	CAV	T	-	593.1	Gross hematuria	genitourinary	422	31700	3	0	0	0.631189	-0.112429	0.893661	0.207529	0.587991	1	0.999995
chr4.67910402.G.A	rs4860265	G	Possible functional consequences	FCP + IP	G	TMPRSS11A	276.4	Acid-base balance disorder	endocrine/metabolic	194	33462	3	0.0274936	44.6541	3.61364	0.0580347	1.05975	0.107125	0.587992	1	0.999995
chr11.126292948.C.T	rs8177374	T	Protective	CAV	T	TIRAP	204.4	Multiple myeloma	neoplasms	169	38376	3	0	0	1.51953	0.110184	1.11648	0.203386	0.587992	1	0.999995
chr17.45422978.G.C	rs1230082	G	Severity	CAV	C	ARHGAP27	722	Intervertebral disc disorders	musculoskeletal	356	7763	1	NA	NA	0	-0.0425852	0.958309	0.0786078	0.587996	1	0.999995
chr20.50172836.A.G	rs6122883	G	Severity	CAV-FE	G	LINC01273	564	Functional digestive disorders	digestive	1030	27993	3	0.00282995	37.3501	3.19234	-0.0275934	0.972784	0.0509349	0.587999	1	0.999995
chr14.102356233.A.G	rs11160678	G	Severity	CAV	G	CINP	110.2	Dermatomycoses	infectious diseases	287	30898	3	0.00477782	16.0337	2.38191	-0.0507582	0.950508	0.0936951	0.587999	1	0.999995
chr11.114726432.A.T	rs1712779	T	Severity	CAV-FE	T	-	255.1	Adrenal hyperfunction	endocrine/metabolic	137	35104	3	0	0	0.742265	0.074632	1.07749	0.137766	0.588003	1	0.999995
chr11.320772.A.G	rs12252	G	Severity; Risk factor	CAV	G	IFITM3	723	Other disorders of cervical region	musculoskeletal	176	31907	3	0	0	0.83672	-0.0905752	0.913406	0.167197	0.588006	1	0.999995
chr9.87726151.C.T	rs41312184	C;T	Possible functional consequences	FCP + IP	T	CTSL	550.6	Incisional hernia	digestive	238	36467	3	0.0464826	0	1.07985	0.19793	1.21888	0.365368	0.588006	1	0.999995
chr4.143996657.T.C	rs6840234	C	Protective	FCP + IP	T	GYPB	573.3	Hepatomegaly	digestive	202	25288	3	0	0	0.401779	0.0556678	1.05725	0.102761	0.58801	1	0.999995
chr5.174562335.T.A	rs2220543	T	Severity	CAV	A	SUMO2P6	426.24	Atrioventricular block, complete	circulatory system	162	29351	3	0.0427265	47.2839	3.79391	-0.0671779	0.935029	0.124009	0.588013	1	0.999995
chrX.15600857.A.G	rs73635825	G	Risk factor*Conflicting; Protective*Conflicting	FCP + IP	G	ACE2	402	NA	NA	533	24590	2	0	0	0.001621	0.55733	1.746	1.02883	0.588017	1	0.999995
chr7.128938247.T.G	rs10488631	TCTA haplotype	Severity in European-Americans	CAV	T	IRF5	272.9	Unspecified disorder of lipoid metabolism	endocrine/metabolic	229	14351	2	0	0	0.672354	-0.0538099	0.947612	0.0993346	0.588023	1	0.999995
chr8.37849759.C.T	rs138763430	T	Severity	CAV	T	BRF2	292.3	Memory loss	mental disorders	1003	35127	3	0	0	0.00324399	0.258041	1.29439	0.476353	0.588024	1	0.999995
chr3.61768231.T.A	rs672699	A	Severity	CAV	T	PTPRG	743.9	Osteopenia or other disorder of bone and cartilage	musculoskeletal	223	34605	3	0	0	0.482686	0.0567912	1.05843	0.104841	0.588035	1	0.999995
chr17.45422978.G.C	rs1230082	G	Severity	CAV	C	ARHGAP27	760	Back pain	symptoms	1953	6158	1	NA	NA	0	-0.0205782	0.979632	0.0379909	0.588052	1	0.999995
chr19.50379362.T.C	rs1405655	C	Severity	CAV-FE	C	NR1H2	261.2	Vitamin B-complex deficiencies	endocrine/metabolic	1310	19296	2	0	0	0.22477	0.0231518	1.02342	0.0427434	0.588062	1	0.999995
chr22.24011037.T.C	rs11090305	C	Severity	CAV	C	-	535.9	Gastritis and duodenitis, NOS	digestive	799	33782	3	2.17726e-06	29.3548	2.83105	0.0322395	1.03276	0.0595214	0.588063	1	0.999995
chrX.15561454.T.C	rs142017934	C	Severity	CAV	C	ACE2	255.2	Adrenal hypofunction	endocrine/metabolic	221	35136	3	0	0	0.214818	0.389715	1.47656	0.719506	0.588065	1	0.999995
chr17.27263807.T.C	rs60811869	C	Severity	CAV	C	-	622.1	Polyp of corpus uteri	genitourinary	258	37936	3	0.0513318	0	1.94672	-0.154293	0.857021	0.284862	0.588065	1	0.999995
chr7.107967457.C.T	rs2237698	T	Severity	CAV	T	LAMB1	276	Disorders of fluid, electrolyte, and acid-base balance	endocrine/metabolic	2599	34176	3	0.0189675	72.7648	7.34344	0.0251635	1.02548	0.0464584	0.588069	1	0.999995
chr10.28606315.C.T	rs12773860	T	Severity	CAV	T	WAC	374.6	Dermatochalasis	sense organs	127	33253	3	0	0	0.342812	-0.157199	0.854534	0.290233	0.588073	1	0.999995
chr4.67910402.G.A	rs4860265	G	Possible functional consequences	FCP + IP	G	TMPRSS11A	765	Cervical radiculitis	symptoms	1066	31281	3	0	0	1.59858	-0.0251301	0.975183	0.0463973	0.588075	1	0.999995
chr1.12207235.C.T	rs3397	T	Severity	CAV-FE	T	TNFRSF1B	241.2	Nontoxic multinodular goiter	endocrine/metabolic	239	6704	1	NA	NA	0	0.0660648	1.0683	0.121975	0.588075	1	0.999995
chr9.87726151.C.T	rs41312184	C;T	Possible functional consequences	FCP + IP	T	CTSL	710.19	Unspecified osteomyelitis	musculoskeletal	180	36591	3	0	0	0.0256995	-0.276031	0.758789	0.509644	0.588084	1	0.999995
chr2.136948486.A.G	rs7605851	G	Severity	CAV-FE	G	THSD7B	250.22	Type 2 diabetes with renal manifestations	endocrine/metabolic	1563	26863	3	4.30691e-06	14.6057	2.34208	0.0351771	1.0358	0.0649486	0.588084	1	0.999995
chr9.87726151.C.T	rs41312184	C;T	Possible functional consequences	FCP + IP	T	CTSL	442.1	Aortic aneurysm	circulatory system	737	33379	3	0.672916	52.2287	4.18662	0.137174	1.14703	0.253269	0.588085	1	0.999995
chr10.36988942.A.G	rs2091431	G	Severity	CAV	A	-	382	Otalgia	sense organs	307	35665	3	0.0136037	20.8458	2.52671	0.0495375	1.05078	0.0914658	0.588097	1	0.999995
chr6.31575324.G.A	rs361525	G	Severity	CAV-FE	A	TNF	426.31	Right bundle branch block	circulatory system	136	29652	3	0.11242	20.0572	2.50179	-0.157934	0.853907	0.291617	0.588109	1	0.999995
chr1.12192898.T.G	rs1061622	T	Severity	CAV-FE	G	TNFRSF1B	772.3	Muscle weakness	symptoms	572	36465	3	0	0	0.422334	0.0409077	1.04176	0.0755347	0.588111	1	0.999995
chr13.73984368.C.T	rs12871414	C	Severity	CAV	T	KLF12	295.1	Schizophrenia	mental disorders	479	23867	3	2.39233e-07	29.9122	2.85356	-0.0479896	0.953144	0.0886126	0.588118	1	0.999995
chr1.161544752.A.C	rs396991	C	Severity	CAV-FE	C	FCGR3A	724	Other and unspecified disorders of back	musculoskeletal	640	31310	3	0	0	1.61547	0.0327634	1.03331	0.0604975	0.588118	1	0.999995
chrX.15581269.T.C	rs138390800	C	May destabilize ACE2 protein structure	FCP + IP	C	ACE2	276.13	Hyperpotassemia	endocrine/metabolic	1279	34280	3	0	0	0.159337	-0.32797	0.720384	0.605604	0.588122	1	0.999995
chr16.3500977.C.G	rs2301762	G	Severity	CAV	G	CLUAP1	427.11	Paroxysmal supraventricular tachycardia	circulatory system	366	29424	3	0	0	1.38848	-0.114189	0.89209	0.210851	0.588122	1	0.999995
chr11.2872637.A.G	rs10766439	A	Severity	CAV	A	-	535.2	Atrophic gastritis	digestive	210	34907	3	0.139512	70.7882	6.84655	0.0635321	1.06559	0.117315	0.588127	1	0.999995
chr18.6461231.C.G	rs11659676	G	Severity	CAV-FE	G	RPL6P27	350.1	Abnormal involuntary movements	neurological	598	24791	2	0.00227694	22.6097	1.29215	-0.032195	0.968318	0.0594506	0.588133	1	0.999995
chr7.22728408.A.G	rs2069837	G	Severity	CAV-FE	G	IL6	415.1	Acute pulmonary heart disease	circulatory system	607	37933	3	0	0	0.358884	0.0504516	1.05175	0.0931635	0.588137	1	0.999995
chr9.133251249.A.G	rs7849280	G	Protective	CAV	G	ABO	291	Other specified nonpsychotic and/or transient mental disorders	mental disorders	250	35073	3	0	0	0.638781	-0.074134	0.928547	0.136896	0.588139	1	0.999995
chr21.41507982.C.A	rs75603675	A	Protective*Conflicting; Risk factor*Conflicting; Severity*Conflicting	CAV	A	TMPRSS2	740.11	Osteoarthrosis, localized, primary	musculoskeletal	3552	29965	3	0	0	0.247215	0.0152291	1.01535	0.0281231	0.588153	1	0.999995
chr13.22495675.AG.A	rs10714879	A	Severity	CAV	AG	-	374	Other disorders of eyelids	sense organs	323	25236	2	0	0	0.225518	-0.0502162	0.951024	0.0927331	0.588154	1	0.999995
chr17.42362183.A.G	rs744166	G	Risk factor; Severity	CAV	G	STAT3	270	Disorders of protein plasma/amino-acid transport and metabolism	endocrine/metabolic	283	27842	2	0.08208	84.0041	6.25158	0.0477988	1.04896	0.0882694	0.588156	1	0.999995
chr5.174562335.T.A	rs2220543	T	Severity	CAV	A	SUMO2P6	204	Leukemia	neoplasms	292	38005	3	0	0	0.296898	-0.0487543	0.952415	0.0900343	0.588157	1	0.999995
chr11.88824823.A.G	rs10831496	G	Severity	CAV-FE	G	GRM5	110.11	Dermatophytosis of nail	infectious diseases	237	11992	1	NA	NA	0	0.0543224	1.05582	0.100317	0.588159	1	0.999995
chr17.63488670.G.A	rs4343	G	Severity; Risk factor	CAV	G	ACE	480	Pneumonia	respiratory	966	22173	2	0	0	0.390777	-0.0276789	0.972701	0.0511152	0.588163	1	0.999995
chr22.22210343.A.T	rs5757427	T	Severity	CAV	A	IGLV10-54	313	Pervasive developmental disorders	mental disorders	174	25201	3	0.0497288	37.6913	3.20982	0.0646691	1.06681	0.119426	0.588163	1	0.999995
chr15.34253720.A.G	rs2705343	G	Severity	CAV-FE	G	SLC12A6	426.3	Bundle branch block	circulatory system	287	28986	3	0	0	0.0390248	0.0619949	1.06396	0.114488	0.588166	1	0.999995
chr11.71456403.G.T	rs12785878	G	Severity	CAV	T	NADSYN1	281	Other deficiency anemia	hematopoietic	286	18089	2	0.00636369	20.0226	1.25035	-0.0509766	0.950301	0.0941419	0.588172	1	0.999995
chr9.133251249.A.G	rs7849280	G	Protective	CAV	G	ABO	738.4	Acquired spondylolisthesis	musculoskeletal	192	35983	3	0.120833	63.2547	5.44287	-0.0814169	0.921809	0.15036	0.588178	1	0.999995
chrX.15581269.T.C	rs138390800	C	May destabilize ACE2 protein structure	FCP + IP	C	ACE2	473	Diseases of the larynx and vocal cords	respiratory	913	26707	3	0	0	0.0402847	-0.392443	0.675405	0.724765	0.588179	1	0.999995
chr15.90866675.C.T	rs79742014	T	Protective	IP	T	FURIN	721.2	Spondylosis with myelopathy	musculoskeletal	239	33192	3	0	0	0.251487	0.175285	1.19159	0.323717	0.58818	1	0.999995
chr6.32623820.T.C	rs9271609	T	Severity	CAV	C	HLA-DQA1	724.1	Disorders of sacrum	musculoskeletal	402	33355	3	0	0	0.118378	0.0433565	1.04431	0.0800732	0.58819	1	0.999995
chr13.33129529.C.G	rs34425674	G	Risk factor	CAV	G	STARD13	277.7	Dysmetabolic syndrome X	endocrine/metabolic	226	36684	3	0	0	0.402998	0.195502	1.21592	0.361066	0.588192	1	0.999995
chr7.54580201.A.C	rs622568	C	Severity; Risk factor	CAV-FE	C	-	110.12	Althete's foot	infectious diseases	867	31256	3	0	0	0.399932	-0.0302265	0.970226	0.0558252	0.588198	1	0.999995
chr21.41464802.A.G	rs462574	A	Possible functional consequences	FCP + IP	A	TMPRSS2	694.2	Other dyschromia	dermatologic	793	32150	3	0	0	0.15796	-0.0462977	0.954758	0.085508	0.588202	1	0.999995
chr6.31575324.G.A	rs361525	G	Severity	CAV-FE	A	TNF	561.1	NA	NA	2309	34498	3	0	0	1.49347	-0.0394713	0.961298	0.0729013	0.588208	1	0.999995
chr6.31153649.G.A	rs143334143	A	Severity; Risk factor	CAV-FE	A	CCHCR1	530.1	Esophagitis, GERD and related diseases	digestive	7318	28429	3	0	0	0.669943	0.0184932	1.01867	0.034156	0.588208	1	0.999995
chr9.133449836.G.A	rs139951127	A	Severity	CAV-FE	A	ADAMTS13	558	Noninfectious gastroenteritis	digestive	592	21485	2	0	0	0.00142767	0.524524	1.68966	0.968774	0.58821	1	0.999995
chrX.12888602.G.A	rs147244662	A	Severity; Severity for males	CAV-FE	A	TLR7	737	Curvature of spine	musculoskeletal	307	36052	3	0	0	0.00126455	0.558621	1.74826	1.03177	0.588216	1	0.999995
chr15.100233816.G.A	rs143434383	A	Risk factor	CAV	A	ADAMTS17	702	Degenerative skin conditions and other dermatoses	dermatologic	885	34418	3	0.311717	29.1315	2.82213	0.151388	1.16345	0.279614	0.588221	1	0.999995
chr3.61768231.T.A	rs672699	A	Severity	CAV	T	PTPRG	627.2	Symptomatic menopause	genitourinary	631	31234	3	0.00856188	42.9124	3.50339	0.0341738	1.03476	0.0631196	0.588222	1	0.999995
chr9.132278286.T.C	rs11243705	C	Severity	CAV	C	SETX	727.6	Rupture of tendon, nontraumatic	musculoskeletal	146	28838	3	0	0	0.1207	0.0898271	1.09399	0.165913	0.588224	1	0.999995
chr11.88824823.A.G	rs10831496	G	Severity	CAV-FE	A	GRM5	216	Benign neoplasm of skin	neoplasms	362	23575	2	0.0823018	74.6106	3.93865	0.0458501	1.04692	0.0846882	0.588232	1	0.999995
chr17.35880776.C.T	rs2107538	T	Risk factor; Severity	FCP	T	CCL5	362.4	Retinal vascular changes and abnomalities	sense organs	364	33501	3	0	0	0.810513	0.045409	1.04646	0.083874	0.588235	1	0.999995
chr5.77379593.G.A	rs7715119	A	Severity	CAV-FE	A	PDE8B	302	Sexual and gender identity disorders	mental disorders	274	24125	3	0.0623937	53.9545	4.34353	0.0691343	1.07158	0.127696	0.588235	1	0.999995
chr10.52771482.G.A	rs5030737	A	Potential functional effect on protein	FCP + IP	A	MBL2	1010	NA	NA	21414	12044	3	0.00225851	47.2926	3.79453	-0.0221826	0.978062	0.0409738	0.588243	1	0.999995
chr5.159315942.T.G	rs3212227	T	Severity	FCP	G	IL12B	189.21	Malignant neoplasm of bladder	neoplasms	120	38852	3	0	0	1.76105	-0.0827356	0.920595	0.152825	0.58825	1	0.999995
chr6.30887474.G.A	rs4618569	AG genotype	Severity	CAV	A	DDR1	619.5	Noninflammatory disorders of vulva and perineum	genitourinary	127	34562	3	0.0309449	32.8651	2.97908	-0.079033	0.924009	0.145987	0.588254	1	0.999995
chrX.15566297.A.G	rs4646179	G	Severity	CAV	G	ACE2	729	Other disorders of soft tissues	musculoskeletal	1177	29392	3	0	0	0.550477	0.0655704	1.06777	0.121124	0.588268	1	0.999995
chr14.55263686.C.T	rs10140801	T	Severity	CAV-FE	C	FBXO34-AS1	585.34	Chronic Kidney Disease, Stage IV	genitourinary	345	7137	1	NA	NA	0	-0.0617687	0.9401	0.114102	0.588268	1	0.999995
chr5.124614711.G.T	rs4240376	G	Severity	CAV	T	-	624.9	stress incontinence, female	genitourinary	563	37700	3	0	0	1.07323	-0.040157	0.960639	0.0741804	0.588272	1	0.999995
chr10.98166813.G.T	rs10786398	T	Severity	CAV	T	R3HCC1L	588	Disorders resulting from impaired renal function	genitourinary	491	31789	3	0	0	1.41319	-0.0473227	0.95378	0.0874187	0.588278	1	0.999995
chr15.60810211.C.T	rs341419	T	Severity	CAV-FE	T	RORA	938	Dermatitis due to solar radiation	dermatologic	118	23173	2	0.0430597	36.5382	1.57575	0.0908301	1.09508	0.167794	0.588287	1	0.999995
chr5.132485305.G.A	rs17622656	A	Risk factor	FCP + IP	A	IRF1	574.1	Cholelithiasis	digestive	729	37148	3	0	0	0.880463	-0.0361418	0.964504	0.0667668	0.588291	1	0.999995
chr4.44416575.T.C	rs35540967	C	Severity	CAV	C	KCTD8	687	Symptoms affecting skin	dermatologic	503	29129	3	0	0	0.598109	-0.0754226	0.927351	0.139333	0.588292	1	0.999995
chr13.23084699.A.G	rs1984162	G	Severity	CAV	G	-	214.1	Lipoma of skin and subcutaneous tissue	neoplasms	186	37360	3	0	0	0.642487	-0.0702359	0.932174	0.129752	0.588294	1	0.999995
chr11.320772.A.G	rs12252	G	Severity; Risk factor	CAV	G	IFITM3	525	Other diseases of the teeth and supporting structures	digestive	212	35261	3	4.92611e-06	0	1.32141	0.0704123	1.07295	0.130078	0.588296	1	0.999995
chr5.32750877.T.C	rs1173773	C	Protective	CAV	T	NPR3	512.9	Other dyspnea	respiratory	1024	5124	1	NA	NA	0	0.0286264	1.02904	0.0528843	0.588299	1	0.999995
chr5.123497022.T.C	rs62377777	T	Severity	CAV	C	-	599.5	Frequency of urination and polyuria	genitourinary	2393	28810	3	0.000891525	16.8171	2.40434	0.0196679	1.01986	0.0363347	0.588302	1	0.999995
chr14.74952741.A.G	rs2268616	G	Risk factor	CAV	G	PGF	722.6	Degeneration of intervertebral disc	musculoskeletal	434	32709	3	0	0	0.679365	0.0899542	1.09412	0.166183	0.588303	1	0.999995
chr12.8608014.A.G	rs11613792	A	Severity	CAV	G	AICDA	591	Urinary tract infection	genitourinary	2173	29690	3	0	0	0.440444	0.022183	1.02243	0.0409812	0.588303	1	0.999995
chr5.21768177.G.A	-	HLA-A*02:02	Protective	IP	A	HLA-A	252.1	Hyperparathyroidism	endocrine/metabolic	583	33850	3	8.96462e-07	20.4268	2.51341	-0.0393603	0.961404	0.0727152	0.588306	1	0.999995
chr1.87162490.C.T	rs10873821	C	Severity	CAV	T	LINC01140	726.3	Bursitis	musculoskeletal	182	22537	2	0	0	0.515913	0.0633767	1.06543	0.117087	0.588316	1	0.999995
chr6.31572536.A.G	rs909253	G	Risk factor	CAV	G	TNF	292.3	Memory loss	mental disorders	250	12363	1	NA	NA	0	-0.0610495	0.940777	0.112788	0.588316	1	0.999995
chr17.9267091.C.T	rs34761447	C	Severity	CAV	T	STX8	569	Other disorders of intestine	digestive	705	35420	3	0	0	0.624955	-0.0671715	0.935035	0.124099	0.588318	1	0.999995
chr17.45422978.G.C	rs1230082	G	Severity	CAV	G	ARHGAP27	172.2	Other non-epithelial cancer of skin	neoplasms	523	27575	2	0	0	0.754487	-0.0378685	0.96284	0.0699618	0.588319	1	0.999995
chr17.45422978.G.C	rs1230082	G	Severity	CAV	G	ARHGAP27	681.5	Cellulitis and abscess of leg, except foot	dermatologic	462	25585	2	0	0	0.501703	0.0376549	1.03837	0.0695676	0.588321	1	0.999995
chrX.15561454.T.C	rs142017934	C	Severity	CAV	C	ACE2	296	Mood disorders	mental disorders	6658	24358	3	0.0448336	0	1.81291	0.0873412	1.09127	0.161365	0.588324	1	0.999995
chr13.22495675.AG.A	rs10714879	A	Severity	CAV	AG	-	276	Disorders of fluid, electrolyte, and acid-base balance	endocrine/metabolic	1780	25874	2	0.00241473	38.3284	1.62149	0.0218991	1.02214	0.0404595	0.588328	1	0.999995
chr1.87162490.C.T	rs10873821	C	Severity	CAV	T	LINC01140	271.3	Intestinal disaccharidase deficiencies and disaccharide malabsorption	endocrine/metabolic	2849	25639	2	0	0	0.0331985	0.0169775	1.01712	0.0313667	0.58833	1	0.999995
chr1.31151182.G.C	rs12083278	C	Severity	CAV	G	-	250.25	Diabetes type 2 with peripheral circulatory disorders	endocrine/metabolic	1062	24840	3	1.86676e-05	0	1.47783	-0.0284876	0.971914	0.0526334	0.588339	1	0.999995
chr1.230710048.A.G	rs699	G	Severity	CAV	G	AGT	379.2	Disorders of vitreous body	sense organs	255	12092	1	NA	NA	0	-0.0496207	0.95159	0.0916803	0.588344	1	0.999995
chr9.78543197.A.G	rs7027911	A	Severity	CAV	G	-	367	Disorders of refraction and accommodation; blindness and low vision	sense organs	1200	22077	2	0	0	0.960486	0.0260157	1.02636	0.0480682	0.588353	1	0.999995
chr10.8988345.A.T	rs71481792	A	Severity	CAV	T	-	286.81	Primary hypercoagulable state	hematopoietic	278	35336	3	0	0	0.456464	0.0552905	1.05685	0.102159	0.588355	1	0.999995
chr1.206773552.T.C	rs1800896	C	Severity	FCP	C	IL10	426.9	Cardiac pacemaker/device in situ	circulatory system	983	29633	3	0	0	0.265233	0.0270288	1.0274	0.0499435	0.588378	1	0.999995
chr3.149000300.G.T	rs76488148	T	Severity	CAV	T	GYG1	495.2	Asthma with exacerbation	respiratory	1426	29329	3	0	0	0.0416846	-0.0365895	0.964072	0.0676098	0.588379	1	0.999995
chr11.88436431.C.T	rs72953026	T	Severity	CAV-FE	T	-	260.2	severe protein-calorie malnutrition	endocrine/metabolic	139	24956	3	0.106832	48.1059	3.85401	-0.102018	0.903014	0.188508	0.588381	1	0.999995
chr5.123497022.T.C	rs62377777	T	Severity	CAV	C	-	471	Nasal polyps	respiratory	114	26571	3	0	0	0.588545	-0.0881651	0.91561	0.162912	0.588383	1	0.999995
chr9.131672331.T.G	rs12551879	G	Severity	CAV	G	RAPGEF1	947	Urticaria	dermatologic	480	31034	3	0	0	0.7786	-0.0671914	0.935016	0.124157	0.588383	1	0.999995
chr6.18015216.C.T	rs140247774	T	Severity	CAV	T	-	681.1	Cellulitis and abscess of fingers/toes	dermatologic	253	33513	3	0.235377	0.805931	2.01625	-0.160201	0.851973	0.296023	0.588386	1	0.999995
chr11.1219991.G.T	rs35705950	T	Protective	CAV	T	MUC5B	382	Otalgia	sense organs	309	35786	3	0	0	1.18057	0.0938103	1.09835	0.17335	0.588397	1	0.999995
chr5.159315942.T.G	rs3212227	T	Severity	FCP	G	IL12B	740.11	Osteoarthrosis, localized, primary	musculoskeletal	3634	31025	3	0	0	0.677679	0.0156625	1.01579	0.0289424	0.588398	1	0.999995
chr15.34253720.A.G	rs2705343	G	Severity	CAV-FE	G	SLC12A6	564.9	Personal history of diseases of digestive system	digestive	289	27787	3	0.0645815	61.0374	5.13313	-0.0637499	0.93824	0.117804	0.588402	1	0.999995
chr6.31575254.G.A	rs1800629	A	Risk factor*Conflicting; Severity*Conflicting; Protective*Conflicting	CAV-FE	A	TNF	735	Acquired foot deformities	musculoskeletal	886	36050	3	0.00994042	41.8235	3.43781	0.0427191	1.04364	0.0789408	0.588402	1	0.999995
chrX.15564175.T.C	rs41303171	C	Severity; Risk factor	CAV	C	ACE2	274.1	Gout	endocrine/metabolic	808	38160	3	0	0	0.251387	-0.227908	0.796197	0.421165	0.588413	1	0.999995
chr4.143999443.G.A	rs7683365	A	Risk factor	FCP + IP	A	GYPB	475.9	Postnasal drip	respiratory	671	23518	3	0.0123599	47.2922	3.79451	-0.036243	0.964406	0.0669762	0.588417	1	0.999995
chrX.12885540.A.T	rs179008	T	Severity; Risk factor	CAV	T	TLR7	272	Disorders of lipoid metabolism	endocrine/metabolic	13213	22283	3	0	0	0.415671	0.0143085	1.01441	0.0264418	0.588417	1	0.999995
chr6.52200448.A.G	rs13192246	G	Severity	CAV	G	-	041	Bacterial infection NOS	infectious diseases	313	8333	1	NA	NA	0	-0.0580832	0.943571	0.107338	0.588422	1	0.999995
chr17.27263807.T.C	rs60811869	C	Severity	CAV	C	-	1015	NA	NA	288	38331	3	0	0	1.60537	0.11809	1.12535	0.218233	0.588424	1	0.999995
chr1.12192898.T.G	rs1061622	T	Severity	CAV-FE	G	TNFRSF1B	359.2	Myopathy	neurological	157	36473	3	0	0	0.960428	0.0750669	1.07796	0.138725	0.588426	1	0.999995
chr21.41507982.C.A	rs75603675	A	Protective*Conflicting; Risk factor*Conflicting; Severity*Conflicting	CAV	A	TMPRSS2	427.12	Paroxysmal ventricular tachycardia	circulatory system	346	28529	3	0	0	0.225577	0.0438129	1.04479	0.0809674	0.588427	1	0.999995
chr6.12216733.A.G	rs10755709	A	Severity	CAV	G	-	626	Disorders of menstruation and other abnormal bleeding from female genital tract	genitourinary	2390	30036	3	0	0	0.68664	0.0192151	1.0194	0.0355106	0.588433	1	0.999995
chr2.162044379.C.T	rs3788979	T	Risk factor	CAV	T	DPP4	345.12	Partial epilepsy	neurological	148	34331	3	0.164113	58.3238	4.7989	-0.107606	0.897982	0.198862	0.588434	1	0.999995
chr6.45737076.T.A	rs16873740	A	Severity	CAV	A	-	560	Intestinal obstruction without mention of hernia	digestive	337	28298	3	0.0378911	50.2786	4.02241	-0.0588547	0.942844	0.108768	0.588436	1	0.999995
chr5.86011821.T.G	rs4424029	G	Severity	CAV	G	-	427.8	Sinoatrial node dysfunction (Bradycardia)	circulatory system	278	29378	3	0	0	0.665828	-0.050278	0.950965	0.0929178	0.588437	1	0.999995
chr11.88436431.C.T	rs72953026	T	Severity	CAV-FE	T	-	555.21	Ulcerative colitis (chronic)	digestive	269	28070	3	0	0	0.900249	-0.0653947	0.936698	0.120855	0.58844	1	0.999995
chr22.43928847.C.G	rs738409	G	Protective*Conflicting; Severity*Conflicting	CAV	G	PNPLA3	281.1	Megaloblastic anemia	hematopoietic	242	28793	3	0.00305059	30.1974	2.86522	-0.0593451	0.942381	0.109676	0.588442	1	0.999995
chr22.41925447.G.A	rs61756766	A	Severity	CAV	A	TNFRSF13C	070.3	Viral hepatitis C	infectious diseases	2823	28001	3	0	0	1.32215	0.0774373	1.08051	0.143115	0.588451	1	0.999995
chr21.33252612.A.G	rs2236757	A	Severity	CAV-FE	A	IFNAR2	275.3	Disorders of magnesium metabolism	endocrine/metabolic	143	35840	3	0.0295173	38.3348	3.24332	-0.0741504	0.928532	0.137043	0.588456	1	0.999995
chr1.87162490.C.T	rs10873821	C	Severity	CAV	T	LINC01140	284	Aplastic anemia	hematopoietic	210	23040	2	0	0	0.522949	0.0590929	1.06087	0.109217	0.588468	1	0.999995
chr3.126118894.C.T	rs1868132	T	Severity	CAV	T	ALDH1L1	327.41	Organic or persistent insomnia	neurological	470	23183	2	0	0	0.651159	0.0579583	1.05967	0.107121	0.588469	1	0.999995
chr4.107694523.TG.T	rs70947091	T	Severity	CAV-FE	T	PAPSS1	585.1	Acute renal failure	genitourinary	1455	31739	3	0	0	1.19534	0.0266543	1.02701	0.0492636	0.58847	1	0.999995
chr10.43519603.G.T	rs10793436	G	Severity	CAV	G	-	401.2	Hypertensive heart and/or renal disease	circulatory system	156	3888	1	NA	NA	0	0.0673107	1.06963	0.124408	0.588473	1	0.999995
chr21.41473456.A.G	rs17854725	G	Severity	CAV	A	TMPRSS2	362.26	Macular puckering of retina	sense organs	104	12042	1	NA	NA	0	-0.0773125	0.925601	0.142898	0.588484	1	0.999995
chr17.8109899.C.T	rs151256885	T	Severity	CAV	T	ALOXE3	070.3	Viral hepatitis C	infectious diseases	2797	27764	3	0.0116503	0	1.97969	-0.050384	0.950864	0.0931254	0.588484	1	0.999995
chr19.24134099.G.A	rs10407383	A	Severity	CAV-FE	A	ZNF254	395	Heart valve disorders	circulatory system	1814	34780	3	0.00347955	40.4752	3.35994	-0.0223975	0.977851	0.0413977	0.588485	1	0.999995
chr6.105878879.T.A	rs9386484	T	Severity	CAV	A	-	300.9	Posttraumatic stress disorder	mental disorders	437	19991	3	0.0270002	55.5531	4.49975	0.0395296	1.04032	0.0730637	0.588488	1	0.999995
chr11.26675470.T.G	rs10835056	G	Severity	CAV	T	SLC5A12	510	Other diseases of lung	respiratory	296	38347	3	0	0	0.65416	0.0466924	1.0478	0.0863032	0.588488	1	0.999995
chr11.2872637.A.G	rs10766439	A	Severity	CAV	A	-	250.6	Polyneuropathy in diabetes	endocrine/metabolic	733	26043	3	0.00186242	0	1.79603	0.0343643	1.03496	0.0635171	0.58849	1	0.999995
chrX.15599938.A.G	rs2106809	G	Severity	CAV	G	ACE2	694	Dyschromia and Vitiligo	dermatologic	866	32372	3	0	0	1.33564	-0.0364175	0.964238	0.0673132	0.588496	1	0.999995
chr4.67963489.G.A	rs6552134	G	Possible functional consequences	FCP + IP	G	TMPRSS11A	173	Neoplasm of uncertain behavior of skin	neoplasms	387	27512	2	0	0	0.527549	0.043598	1.04456	0.0805865	0.588501	1	0.999995
chr7.128938247.T.G	rs10488631	TCTA haplotype	Severity in European-Americans	CAV	T	IRF5	286.81	Primary hypercoagulable state	hematopoietic	200	23538	2	0	0	0.0490444	-0.0559709	0.945567	0.103457	0.588504	1	0.999995
chrX.15581240.G.A	rs147464721	A	Severity	CAV	A	ACE2	536	Disorders of function of stomach	digestive	421	36034	3	0	0	0.43759	0.316555	1.37239	0.585137	0.588513	1	0.999995
chr1.155066988.C.T	rs114301457	T	Severity	CAV	T	EFNA4	386	Vertiginous syndromes and other disorders of vestibular system	sense organs	513	33022	3	0	0	0.00144767	0.557999	1.74717	1.03146	0.588521	1	0.999995
chr3.149000300.G.T	rs76488148	T	Severity	CAV	T	GYG1	282	Hereditary hemolytic anemias	hematopoietic	312	28999	3	0.0423179	31.6973	2.92814	-0.0722519	0.930297	0.13356	0.588528	1	0.999995
chr5.96909661.C.T	rs150892504	T	Severity	CAV	T	ERAP2	175	Acquired absence of breast	neoplasms	175	33276	3	0	0	0.000556548	-0.320495	0.725789	0.592447	0.588529	1	0.999995
chr21.41660268.A.T	rs2252109	A	Severity	CAV	A	-	333.1	Essential tremor	neurological	120	21233	2	0.15369	77.9645	4.53814	-0.075066	0.927682	0.138762	0.588529	1	0.999995
chr3.157438240.A.G	rs1840680	AG genotype)	Protective	CAV	A	PTX3	090.2	Gonococcal infections	infectious diseases	226	37740	3	0	0	0.290481	-0.0561466	0.945401	0.103789	0.588529	1	0.999995
chr5.142872984.C.T	rs10039856	C	Severity	CAV	T	ARHGAP26	345.12	Partial epilepsy	neurological	151	34803	3	6.50237e-07	0	1.42854	0.0773773	1.08045	0.143035	0.588531	1	0.999995
chr11.320836.C.T	rs34481144	T	Severity	CAV	T	IFITM3	495.2	Asthma with exacerbation	respiratory	1411	28345	3	0	0	0.189941	0.0265469	1.0269	0.0490731	0.588532	1	0.999995
chr6.52200448.A.G	rs13192246	G	Severity	CAV	A	-	302.1	Decreased libido	mental disorders	109	18266	2	0.0655392	58.2994	2.39805	-0.0826035	0.920716	0.152697	0.588532	1	0.999995
chr9.117713024.A.G	rs4986790	G	Severity	CAV	G	TLR4	389.2	Conductive hearing loss	sense organs	112	35025	3	0.890065	59.8991	4.98742	-0.200285	0.818497	0.37024	0.588535	1	0.999995
chr21.41470664.C.T	rs61735794	T	Risk factor	CAV	T	TMPRSS2	504	Other alveolar and parietoalveolar pneumonopathy	respiratory	429	36815	3	0	0	0.596411	0.144557	1.15553	0.267223	0.588536	1	0.999995
chrX.12888602.G.A	rs147244662	A	Severity; Severity for males	CAV-FE	A	TLR7	175	Acquired absence of breast	neoplasms	175	33290	3	0	0	0.000347881	0.560238	1.75109	1.03564	0.588537	1	0.999995
chr1.154454494.A.C	rs2228145	A	Risk factor	CAV	C	IL6R	327.7	Sleep related movement disorders	neurological	301	30526	3	0.00849015	10.0454	2.22334	0.0487136	1.04992	0.090051	0.588538	1	0.999995
chr1.244873270.T.C	rs12130553	C	Severity	CAV	T	-	279	Disorders involving the immune mechanism	endocrine/metabolic	125	19734	2	0.096185	59.8882	2.49303	0.0809523	1.08432	0.149647	0.588539	1	0.999995
chr3.146517122.G.A	rs343320	A	Severity	CAV-FE	A	PLSCR1	578.2	Blood in stool	digestive	372	34074	3	0	0	0.735517	-0.0954722	0.908944	0.176489	0.58854	1	0.999995
chr8.97128242.T.C	rs7817272	C	Severity	CAV	C	CPQ	110.13	Dermatophytosis of the body	infectious diseases	329	31354	3	0.0347682	53.8018	4.32917	-0.0474355	0.953672	0.0876891	0.588541	1	0.999995
chr17.42362183.A.G	rs744166	G	Risk factor; Severity	CAV	G	STAT3	722.8	Postlaminectomy syndrome	musculoskeletal	121	25300	2	0	0	0.00138688	-0.0730435	0.92956	0.135029	0.588545	1	0.999995
chrX.15592465.T.A	rs73195521	A	Severity	CAV	A	ACE2	512.1	Wheezing	respiratory	301	17936	2	0	0	0.00057695	0.567289	1.76348	1.0487	0.588546	1	0.999995
chr2.181488719.A.C	rs2034831	C	Severity	CAV	C	ITGA4	724.1	Disorders of sacrum	musculoskeletal	400	33060	3	0	0	1.00451	-0.0919929	0.912112	0.170062	0.588551	1	0.999995
chr15.34253720.A.G	rs2705343	G	Severity	CAV-FE	G	SLC12A6	296.22	Major depressive disorder	mental disorders	5898	23820	3	0.00427503	61.7254	5.2254	0.0157047	1.01583	0.0290325	0.588553	1	0.999995
chr7.54580201.A.C	rs622568	C	Severity; Risk factor	CAV-FE	C	-	427.12	Paroxysmal ventricular tachycardia	circulatory system	351	29495	3	1.84434e-06	0	1.72258	-0.0489311	0.952247	0.0904595	0.588565	1	0.999995
chr11.611919.C.G	rs702966	C	Severity in African-Americans	CAV	C	PHRF1	706.8	Other specified diseases of sebaceous glands	dermatologic	455	7745	1	NA	NA	0	-0.0375947	0.963103	0.0695021	0.588566	1	0.999995
chr17.31410594.G.A	rs178840	G	Severity	CAV	G	RAB11FIP4	707.3	Chronic ulcer of unspecified site	dermatologic	154	21989	2	0	0	0.306948	0.0662385	1.06848	0.122458	0.588572	1	0.999995
chr4.67964168.T.A	rs720009	A	Possible functional consequences	FCP + IP	A	TMPRSS11A	250.14	Type 1 diabetes with neurological manifestations	endocrine/metabolic	122	26763	3	0	0	1.29585	0.134153	1.14357	0.248019	0.588577	1	0.999995
chr5.132485305.G.A	rs17622656	A	Risk factor	FCP + IP	A	IRF1	290.11	Alzheimer's disease	mental disorders	180	34979	3	0.0631509	34.4573	3.05145	0.0744895	1.07733	0.137721	0.588595	1	0.999995
chr4.67963489.G.A	rs6552134	G	Possible functional consequences	FCP + IP	G	TMPRSS11A	277.51	Lipoprotein disorders	endocrine/metabolic	150	27568	2	0	0	0.0743042	0.0672022	1.06951	0.124254	0.588614	1	0.999995
chr10.98166813.G.T	rs10786398	T	Severity	CAV	T	R3HCC1L	259	Other endocrine disorders	endocrine/metabolic	178	34833	3	1.08054e-06	36.3838	3.14385	0.0677236	1.07007	0.125218	0.588615	1	0.999995
chr2.195519781.A.G	rs74417002	G	Severity	CAV	G	-	531.2	Gastric ulcer	digestive	148	38440	3	0	0	1.75645	0.157221	1.17025	0.290698	0.588619	1	0.999995
chr16.78590128.A.G	rs72803978	A	Severity	CAV	G	WWOX	276.1	Electrolyte imbalance	endocrine/metabolic	2409	34128	3	0	0	1.1182	-0.0495171	0.951689	0.0915562	0.588619	1	0.999995
chr7.117642566.G.A	rs77010898	A	Severity	CAV	A	CFTR	071	Human immunodeficiency virus [HIV] disease	infectious diseases	1854	21815	2	0	0	0.00162804	-0.552805	0.575334	1.02214	0.588624	1	0.999995
chr3.61768231.T.A	rs672699	A	Severity	CAV	T	PTPRG	198	Secondary malignant neoplasm	neoplasms	464	35053	3	0	0	0.562482	-0.0406893	0.960127	0.0752351	0.588625	1	0.999995
chr8.40324459.C.A	rs11779911	C	Severity	CAV	A	SIRLNT	279.1	Immunity deficiency	endocrine/metabolic	223	34477	3	0.114182	76.4216	8.48234	0.0583084	1.06004	0.107814	0.588628	1	0.999995
chr10.52771482.G.A	rs5030737	A	Potential functional effect on protein	FCP + IP	A	MBL2	272	Disorders of lipoid metabolism	endocrine/metabolic	13498	23069	3	0.00705177	47.6559	3.82087	0.0235752	1.02386	0.0435919	0.588634	1	0.999995
chr18.69541156.T.C	rs12958013	T	Severity	CAV	C	DOK6	173	Neoplasm of uncertain behavior of skin	neoplasms	398	36135	3	0	0	0.304151	-0.064064	0.937945	0.118459	0.588636	1	0.999995
chr2.36677870.C.A	rs6714112	C	Severity	CAV	A	-	442.1	Aortic aneurysm	circulatory system	731	33083	3	0.0258756	53.2397	4.27713	-0.0450629	0.955937	0.083325	0.58864	1	0.999995
chrX.12888602.G.A	rs147244662	A	Severity; Severity for males	CAV-FE	A	TLR7	574	Cholelithiasis and cholecystitis	digestive	948	37311	3	0	0	0.0038292	0.553151	1.73872	1.02283	0.588644	1	0.999995
chr15.33615902.C.T	rs12593288	C	Severity	CAV	T	RYR3	348	Other conditions of brain	neurological	214	34686	3	0	0	0.809053	0.0751626	1.07806	0.138984	0.588645	1	0.999995
chr2.60480453.A.G	rs1123573	A	Severity	CAV-FE	G	BCL11A	470	Septal Deviations/Turbinate Hypertrophy	respiratory	551	26690	3	0	0	0.00342074	0.034706	1.03532	0.064176	0.58865	1	0.999995
chr11.2872637.A.G	rs10766439	A	Severity	CAV	A	-	250.22	Type 2 diabetes with renal manifestations	endocrine/metabolic	1545	26043	3	0	0	0.563229	0.0249433	1.02526	0.0461237	0.588651	1	0.999995
chr21.41473456.A.G	rs17854725	G	Severity	CAV	A	TMPRSS2	285	Other anemias	hematopoietic	901	11052	1	NA	NA	0	-0.0274832	0.972891	0.0508206	0.588653	1	0.999995
chrX.15592465.T.A	rs73195521	A	Severity	CAV	A	ACE2	278	Overweight, obesity and other hyperalimentation	endocrine/metabolic	9144	25886	3	0	0	0.865606	-0.185407	0.830766	0.342847	0.588654	1	0.999995
chr2.162044379.C.T	rs3788979	T	Risk factor	CAV	T	DPP4	362.9	Retinal edema	sense organs	338	32958	3	0.220166	77.1089	8.73703	0.0663274	1.06858	0.122653	0.588663	1	0.999995
chr17.15965007.C.T	rs8081547	T	Risk factor	FCP + IP	T	ADORA2B	427.11	Paroxysmal supraventricular tachycardia	circulatory system	359	28118	3	0	0	1.61762	0.0525713	1.05398	0.0972156	0.588666	1	0.999995
chr14.74952741.A.G	rs2268616	G	Risk factor	CAV	G	PGF	175	Acquired absence of breast	neoplasms	173	32653	3	1.02138	68.7459	6.39916	0.175629	1.192	0.324778	0.588668	1	0.999995
chr6.31575324.G.A	rs361525	G	Severity	CAV-FE	A	TNF	830	Dislocation	injuries & poisonings	236	38126	3	0.242276	53.7736	4.32653	-0.132523	0.875882	0.245067	0.58867	1	0.999995
chr8.38963809.A.G	rs10808999	G	Severity	CAV	A	PLEKHA2	401.1	Essential hypertension	circulatory system	5006	4155	1	NA	NA	0	0.0503732	1.05166	0.0931521	0.588671	1	0.999995
chr2.36677870.C.A	rs6714112	C	Severity	CAV	A	-	747.1	Cardiac congenital anomalies	congenital anomalies	321	38379	3	0	0	0.608994	-0.0658313	0.936289	0.121739	0.588674	1	0.999995
chr1.31151182.G.C	rs12083278	C	Severity	CAV	G	-	306.9	Tension headache	mental disorders	208	22465	3	0.0130817	2.49244	2.05112	0.0605797	1.06245	0.112028	0.588676	1	0.999995
chr1.161544752.A.C	rs396991	C	Severity	CAV-FE	C	FCGR3A	571.81	Portal hypertension	digestive	146	30853	3	0.0850041	57.6332	4.72068	-0.07054	0.93189	0.130447	0.588677	1	0.999995
chr5.131995059.C.T	rs56162149	T	Severity	CAV-FE	C	ACSL6	704.1	Alopecia	dermatologic	192	7910	1	NA	NA	0	-0.06741	0.934812	0.124659	0.588677	1	0.999995
chr12.8058591.T.C	rs7842	C	Risk factor; Severity	CAV	C	C3AR1	580.14	Chronic glomerulonephritis, NOS	genitourinary	123	32057	3	0.00839668	26.6745	2.72757	0.0747119	1.07757	0.138163	0.58868	1	0.999995
chrX.15599938.A.G	rs2106809	G	Severity	CAV	G	ACE2	700	Corns and callosities	dermatologic	422	35976	3	0	0	1.83717	-0.0579961	0.943654	0.107253	0.588684	1	0.999995
chr17.45995618.A.G	rs112572874	G	Risk factor	CAV-FE	G	MAPT	575.8	Other disorders of biliary tract	digestive	113	37291	3	0.0159205	0	1.73557	0.105451	1.11121	0.195015	0.588692	1	0.999995
chr9.87726001.C.A	rs41307457	C;A	Possible functional consequences	FCP + IP	A	CTSL	420.2	Pericarditis	circulatory system	179	37399	3	0.208855	53.32	4.28449	0.103466	1.10901	0.191348	0.5887	1	0.999995
chr3.126118894.C.T	rs1868132	T	Severity	CAV	T	ALDH1L1	574.3	Cholecystitis without cholelithiasis	digestive	147	28130	2	0	0	0.374539	-0.105278	0.900074	0.1947	0.588701	1	0.999995
chr2.162044379.C.T	rs3788979	T	Risk factor	CAV	T	DPP4	528	Diseases of the oral soft tissues, excluding lesions specific for gingiva and tongue	digestive	369	36511	3	0	0	0.289512	-0.0639323	0.938069	0.118239	0.58871	1	0.999995
chr20.23046984.T.C	rs1042580	C	Severity	CAV	C	THBD	695.3	Rosacea	dermatologic	152	10999	1	NA	NA	0	0.0641008	1.0662	0.118551	0.588712	1	0.999995
chr9.21206606.C.G	rs28368148	G	Severity	CAV-FE	G	IFNA10	242.1	Graves' disease	endocrine/metabolic	458	31196	3	0	0	0.481126	0.229153	1.25753	0.423807	0.588713	1	0.999995
chr2.45584979.T.C	-	HLA-A*02:02	Protective	IP	C	HLA-A	604	Disorders of penis	genitourinary	178	25628	2	0.0228492	38.5772	1.62806	0.062564	1.06456	0.115711	0.588719	1	0.999995
chr15.100233816.G.A	rs143434383	A	Risk factor	CAV	A	ADAMTS17	362.27	Drusen (degenerative) of retina	sense organs	158	33629	3	0	0	0.132389	0.389917	1.47686	0.721143	0.588719	1	0.999995
chr5.124614711.G.T	rs4240376	G	Severity	CAV	T	-	562.1	Diverticulosis	digestive	522	28390	3	0	0	1.37816	-0.0427393	0.958161	0.0790462	0.588723	1	0.999995
chr14.35401887.C.T	rs696	CC genotype	Severity	CAV	T	NFKBIA	286	Coagulation defects	hematopoietic	448	27205	2	0	0	0.284814	0.037466	1.03818	0.0692968	0.588742	1	0.999995
chr2.36677870.C.A	rs6714112	C	Severity	CAV	A	-	338.1	Acute pain	neurological	938	28541	3	0.0115605	40.1175	3.33987	0.0370023	1.0377	0.0684393	0.588743	1	0.999995
chr10.43519603.G.T	rs10793436	G	Severity	CAV	T	-	701	Other hypertrophic and atrophic conditions of skin	dermatologic	640	25317	2	0.00229583	23.3249	1.3042	-0.031907	0.968597	0.059015	0.588743	1	0.999995
chr1.161517662.T.C	rs72717040	C	Risk factor	FCP + IP	C	FCGR2A	340	Migraine	neurological	387	7939	1	NA	NA	0	0.149429	1.16117	0.276383	0.588744	1	0.999995
chr21.41508701.T.G	rs4283504	T	Possible functional consequences	FCP + IP	T	TMPRSS2	442.11	Abdominal aortic aneurysm	circulatory system	404	32435	3	0	0	0.913867	-0.0732286	0.929388	0.135444	0.588744	1	0.999995
chr16.89196249.G.A	rs117169628	A	Severity	CAV	A	SLC22A31	411.8	Other chronic ischemic heart disease, unspecified	circulatory system	257	33078	3	0	0	0.429559	-0.0878208	0.915925	0.162435	0.588748	1	0.999995
chr11.784340.C.G	rs7104929	G	Severity	CAV-FE	G	-	110.12	Althete's foot	infectious diseases	865	31075	3	0	0	0.516103	0.0308433	1.03132	0.0570496	0.588756	1	0.999995
chr19.39248147.C.T	rs12979860	C	Severity (C allele)*Conflicting; Risk factor (T allele)*Conflicting	CAV	C	IFNL4	272.11	Hypercholesterolemia	endocrine/metabolic	1218	5630	1	NA	NA	0	-0.0270646	0.973298	0.0500606	0.588757	1	0.999995
chr7.22728630.G.T	rs2066992	T	Protective	CAV-FE	T	IL6	707.3	Chronic ulcer of unspecified site	dermatologic	198	37716	3	0.00212845	5.50521	2.11652	0.088987	1.09307	0.1646	0.588765	1	0.999995
chr9.87726151.C.T	rs41312184	C;T	Possible functional consequences	FCP + IP	T	CTSL	610	Benign mammary dysplasias	genitourinary	555	33440	3	0	0	1.12643	0.142014	1.15259	0.262689	0.588771	1	0.999995
chr4.67910402.G.A	rs4860265	G	Possible functional consequences	FCP + IP	G	TMPRSS11A	371	Inflammation of the eye	sense organs	781	32867	3	0.0098935	52.7067	4.22893	0.0289521	1.02938	0.0535539	0.588772	1	0.999995
chr6.6924962.A.C	rs6933436	C	Severity	CAV	C	-	261.4	Vitamin D deficiency	endocrine/metabolic	8415	24385	3	0	0	0.937136	-0.0109794	0.989081	0.0203093	0.588775	1	0.999995
chr9.133449836.G.A	rs139951127	A	Severity	CAV-FE	A	ADAMTS13	740.1	Osteoarthritis; localized	musculoskeletal	2544	23932	2	0	0	0.176887	0.31704	1.37306	0.586457	0.588782	1	0.999995
chr14.74952741.A.G	rs2268616	G	Risk factor	CAV	G	PGF	516	Abnormal sputum	respiratory	154	38213	3	0.663076	39.7956	3.32202	-0.198442	0.820007	0.3671	0.588807	1	0.999995
chr6.12216733.A.G	rs10755709	A	Severity	CAV	G	-	008	Intestinal infection	infectious diseases	708	35934	3	0	0	0.753916	0.0315205	1.03202	0.0583111	0.588812	1	0.999995
chr22.24011037.T.C	rs11090305	C	Severity	CAV	C	-	561.2	NA	NA	859	34584	3	0	0	0.968603	-0.0313711	0.969116	0.0580354	0.588817	1	0.999995
chr21.41426103.C.A	rs17000900	A	Severity	CAV-FE	A	MX1	564.8	NA	NA	170	38525	3	0	0	0.0251739	-0.0876258	0.916104	0.162106	0.58882	1	0.999995
chr4.166008836.A.T	rs17047200	TT genotype	Severity (TT genotype)*Conflicting; Risk factor (AA genotype)*Conflicting	CAV	T	TLL1	530.9	Heartburn	digestive	375	27661	3	0	0	0.0751898	0.0505325	1.05183	0.0934855	0.588826	1	0.999995
chr18.6461231.C.G	rs11659676	G	Severity	CAV-FE	G	RPL6P27	550.6	Incisional hernia	digestive	174	26687	2	0.0111058	30.0418	1.42942	-0.0591109	0.942602	0.109356	0.588828	1	0.999995
chr10.104263031.C.A	rs4925	A	Protective for neurological complications of long COVID	CAV	A	GSTO1	733.4	Aseptic necrosis of bone	musculoskeletal	171	32166	3	0	0	0.272729	-0.0806396	0.922526	0.149185	0.588828	1	0.999995
chr17.8109899.C.T	rs151256885	T	Severity	CAV	T	ALOXE3	302.1	Decreased libido	mental disorders	142	24158	3	0	0	0.5326	-0.389225	0.677582	0.720074	0.588829	1	0.999995
chrX.15602217.T.C	rs190509934	C	Protective	CAV	C	ACE2	287.3	Thrombocytopenia	hematopoietic	804	36036	3	0.0327338	0	1.10923	0.20908	1.23254	0.386804	0.588831	1	0.999995
chr21.41465921.C.T	rs62217525	C	Possible functional consequences	FCP + IP	T	TMPRSS2	172.2	Other non-epithelial cancer of skin	neoplasms	517	27426	2	0	0	0.178902	0.0743193	1.07715	0.137493	0.588832	1	0.999995
chr20.50152518.G.A	rs6020298	A	Severity	CAV	G	PEDS1-UBE2V1	626	Disorders of menstruation and other abnormal bleeding from female genital tract	genitourinary	711	7138	1	NA	NA	0	0.0417359	1.04262	0.0772147	0.58884	1	0.999995
chr5.132485305.G.A	rs17622656	A	Risk factor	FCP + IP	A	IRF1	804	Fracture of hand or wrist	injuries & poisonings	110	35088	3	0.160894	60.9871	5.12651	0.0890716	1.09316	0.164794	0.58885	1	0.999995
chrX.15564175.T.C	rs41303171	C	Severity; Risk factor	CAV	C	ACE2	452	Other venous embolism and thrombosis	circulatory system	971	32005	3	0.121497	0	1.92175	0.168455	1.18348	0.311665	0.588852	1	0.999995
chr1.196673103.G.A	rs800292	A	Severity	CAV	G	CFH	275	Disorders of mineral metabolism	endocrine/metabolic	381	8917	1	NA	NA	0	0.0481041	1.04928	0.0889993	0.588853	1	0.999995
chr21.33287378.C.T	rs8178521	T	Severity	CAV-FE	T	IL10RB	411.4	Coronary atherosclerosis	circulatory system	4076	32483	3	0.0147043	71.319	6.97327	0.0187274	1.0189	0.0346485	0.588855	1	0.999995
chr7.117559590.ATCT.A	rs113993960	A	Severity	CAV	A	CFTR	715.1	Sacroiliitis NEC	musculoskeletal	336	36073	3	0	0	0.928992	0.320071	1.37723	0.592181	0.588855	1	0.999995
chr12.57108399.C.T	rs324011	T	Risk factor; Severity	CAV	T	STAT6	426.9	Cardiac pacemaker/device in situ	circulatory system	974	29362	3	0.0255666	72.7111	7.32899	-0.0294457	0.970984	0.054479	0.588855	1	0.999995
chr14.35401887.C.T	rs696	CC genotype	Severity	CAV	T	NFKBIA	300.12	Agorophobia, social phobia, and panic disorder	mental disorders	453	18429	2	0	0	0.0602083	0.0383391	1.03908	0.0709334	0.588856	1	0.999995
chr1.156125675.T.C	rs581342	C	Severity	CAV	T	LMNA	345.3	Convulsions	neurological	212	8250	1	NA	NA	0	-0.0562243	0.945327	0.104024	0.588858	1	0.999995
chr6.52236941.T.C	rs763780	C	Protective	FCP	C	IL17F	375	Disorders of lacrimal system	sense organs	101	33685	3	0.0304787	0	1.78991	0.15401	1.1665	0.284949	0.588865	1	0.999995
chr1.244873270.T.C	rs12130553	C	Severity	CAV	T	-	707.2	Chronic ulcer of leg or foot	dermatologic	522	20509	2	0	0	0.216448	0.039494	1.04028	0.0730724	0.588867	1	0.999995
chr9.132278286.T.C	rs11243705	C	Severity	CAV	C	SETX	246.7	Abnormal results of function study of thyroid	endocrine/metabolic	128	30636	3	0	0	0.185999	0.0951482	1.09982	0.176047	0.588871	1	0.999995
chrX.12885540.A.T	rs179008	T	Severity; Risk factor	CAV	T	TLR7	426.24	Atrioventricular block, complete	circulatory system	158	28720	3	0	0	0.259359	-0.097818	0.906814	0.180987	0.588874	1	0.999995
chr4.44416575.T.C	rs35540967	C	Severity	CAV	C	KCTD8	577	Diseases of pancreas	digestive	439	38486	3	0	0	0.521458	-0.0798106	0.923291	0.147672	0.588881	1	0.999995
chr5.159315942.T.G	rs3212227	T	Severity	FCP	G	IL12B	379.2	Disorders of vitreous body	sense organs	937	33574	3	0	0	0.708448	-0.0285046	0.971898	0.0527419	0.588884	1	0.999995
chr6.30887474.G.A	rs4618569	AG genotype	Severity	CAV	A	DDR1	513.3	Hypoventilation	respiratory	108	25476	2	0	0	0.937249	-0.0839106	0.919513	0.155263	0.588893	1	0.999995
chrX.12886851.C.T	rs5743781	T	Severity; Severity for males	CAV-FE	T	TLR7	244.4	Hypothyroidism NOS	endocrine/metabolic	3140	31241	3	0	0	0.685261	0.171718	1.18734	0.317738	0.588895	1	0.999995
chr12.47844974.A.G	rs731236	AG and AA genotype	Severity	CAV	G	VDR	430	Intracranial hemorrhage	circulatory system	206	35903	3	0.00825715	7.96202	2.17302	-0.0592277	0.942492	0.109594	0.588901	1	0.999995
chrX.15564175.T.C	rs41303171	C	Severity; Risk factor	CAV	C	ACE2	367.4	NA	NA	538	37536	3	0	0	0.111919	0.207848	1.23103	0.384602	0.588905	1	0.999995
chr5.1211624.A.G	rs76067074	G	Severity	CAV-FE	G	SLC6A19	687.1	Rash and other nonspecific skin eruption	dermatologic	2692	28682	3	9.71822e-07	8.75495	2.1919	-0.0417151	0.959143	0.0771906	0.588909	1	0.999995
chr11.88824823.A.G	rs10831496	G	Severity	CAV-FE	G	GRM5	300.11	Generalized anxiety disorder	mental disorders	262	9116	1	NA	NA	0	0.0519138	1.05328	0.0960626	0.58891	1	0.999995
chr9.21206606.C.G	rs28368148	G	Severity	CAV-FE	G	IFNA10	454	Varicose veins	circulatory system	1533	31950	3	0.23419	45.6137	3.6774	0.137677	1.1476	0.254761	0.588911	1	0.999995
chr12.112919388.G.A	rs10774671	A	Severity (A allele); Protective (G allele)	CAV-FE	G	OAS1	255	Disorders of adrenal glands	endocrine/metabolic	362	26287	2	0	0	0.768334	0.0423223	1.04323	0.0783147	0.588912	1	0.999995
chr5.1211624.A.G	rs76067074	G	Severity	CAV-FE	G	SLC6A19	557	Intestinal malabsorption (non-celiac)	digestive	134	27822	3	0	0	0.420117	-0.186286	0.830036	0.344715	0.588918	1	0.999995
chr2.136948486.A.G	rs7605851	G	Severity	CAV-FE	G	THSD7B	1005	NA	NA	526	37238	3	0	0	0.318707	0.0543649	1.05587	0.100601	0.58892	1	0.999995
chr16.3500977.C.G	rs2301762	G	Severity	CAV	G	CLUAP1	771	Musculoskeletal symptoms referable to limbs	symptoms	1296	34587	3	0	0	0.700185	-0.0612942	0.940547	0.113423	0.58892	1	0.999995
chr13.23084699.A.G	rs1984162	G	Severity	CAV	G	-	475	Chronic sinusitis	respiratory	1939	26625	3	0	0	0.29866	0.0216676	1.0219	0.0400955	0.58892	1	0.999995
chr4.71742666.T.G	rs2282679	G	Severity	CAV	G	GC	696.41	Psoriasis vulgaris	dermatologic	598	31521	3	1.76112e-07	52.2381	4.18744	0.0383539	1.0391	0.0709744	0.588928	1	0.999995
chr2.112913801.G.T	rs3811046	T	Risk factor	CAV	G	IL37	428.1	Congestive heart failure (CHF) NOS	circulatory system	740	26046	2	0.00945438	46.7907	1.87937	-0.0329821	0.967556	0.061034	0.588928	1	0.999995
chr1.155066988.C.T	rs114301457	T	Severity	CAV	T	EFNA4	454	Varicose veins	circulatory system	1536	31981	3	0	0	0.657752	0.235904	1.26605	0.436548	0.588931	1	0.999995
chr14.35401887.C.T	rs696	CC genotype	Severity	CAV	C	NFKBIA	362.2	Degeneration of macula and posterior pole of retina	sense organs	193	7704	1	NA	NA	0	-0.0589892	0.942717	0.109161	0.588931	1	0.999995
chr9.78543197.A.G	rs7027911	A	Severity	CAV	G	-	772.3	Muscle weakness	symptoms	467	23628	2	0	0	0.464042	-0.0430836	0.957831	0.0797276	0.588931	1	0.999995
chr1.90742957.A.C	rs2166172	C	Severity	CAV-FE	C	-	519	Other diseases of respiratory system, not elsewhere classified	respiratory	306	38071	3	3.60785e-06	40.4801	3.36022	-0.050069	0.951164	0.0926576	0.588945	1	0.999995
chr2.113129630.T.C	rs419598	C	Risk factor	CAV	C	IL1RN	735.3	Hallux valgus (Bunion)	musculoskeletal	220	35780	3	0	0	0.279912	0.0680603	1.07043	0.125954	0.588951	1	0.999995
chr2.127137039.A.G	rs744373	G	Severity	CAV	G	-	250.14	Type 1 diabetes with neurological manifestations	endocrine/metabolic	123	26919	3	0.245372	82.208	11.241	0.0730669	1.0758	0.135222	0.588956	1	0.999995
chr2.127137039.A.G	rs744373	G	Severity	CAV	G	-	871	Open wounds of extremities	injuries & poisonings	226	37548	3	0	0	1.75188	0.0534309	1.05488	0.0988823	0.588957	1	0.999995
chr17.42362183.A.G	rs744166	G	Risk factor; Severity	CAV	G	STAT3	260	Protein-calorie malnutrition	endocrine/metabolic	468	19273	2	0	0	0.239137	-0.0373521	0.963337	0.0691267	0.588961	1	0.999995
chr17.35880776.C.T	rs2107538	T	Risk factor; Severity	FCP	T	CCL5	374.3	Ptosis of eyelid	sense organs	153	33466	3	0.159763	72.7538	7.34048	-0.0729299	0.929666	0.13497	0.588962	1	0.999995
chr17.42362183.A.G	rs744166	G	Risk factor; Severity	CAV	G	STAT3	636	Early or threatened labor; hemorrhage in early pregnancy	pregnancy complications	100	29081	2	0.0882382	55.2843	2.23635	0.0852053	1.08894	0.15769	0.588966	1	0.999995
chr15.33615902.C.T	rs12593288	C	Severity	CAV	T	RYR3	960	Poisoning by antibiotics	injuries & poisonings	317	36615	3	7.79359e-07	0	1.65968	0.0608492	1.06274	0.112615	0.58897	1	0.999995
chrX.12888602.G.A	rs147244662	A	Severity; Severity for males	CAV-FE	A	TLR7	241	Nontoxic nodular goiter	endocrine/metabolic	2152	31246	3	0	0	0.130484	0.266238	1.30505	0.492734	0.58897	1	0.999995
chr1.214663607.G.A	rs143976001	A	Severity	CAV	A	CENPF	743.11	Osteoporosis NOS	musculoskeletal	1521	22992	2	0	0	0.937577	0.320259	1.37748	0.592712	0.588971	1	0.999995
chr17.49863303.C.T	rs77534576	T	Severity	CAV	T	-	790	Nonspecific findings on examination of blood	symptoms	153	32728	3	0	0	0.997019	-0.227098	0.796842	0.420305	0.588978	1	0.999995
chr4.24511798.A.G	rs73246461	G	Severity	CAV	G	-	277.7	Dysmetabolic syndrome X	endocrine/metabolic	225	35701	3	0.0338535	27.7165	2.76688	0.0676909	1.07003	0.125282	0.588985	1	0.999995
chr1.20166359.C.T	rs72663004	T	Severity	CAV	T	PLA2G2C	285.1	Acute posthemorrhagic anemia	hematopoietic	283	29306	3	0	0	0.0982667	0.102524	1.10796	0.189754	0.588989	1	0.999995
chr8.40324459.C.A	rs11779911	C	Severity	CAV	A	SIRLNT	512	Other symptoms of respiratory system	respiratory	9558	21780	3	0	0	1.05078	-0.01132	0.988744	0.0209514	0.588992	1	0.999995
chrX.15566297.A.G	rs4646179	G	Severity	CAV	G	ACE2	401	Hypertension	circulatory system	15557	21986	3	0	0	0.138585	0.0325511	1.03309	0.0602474	0.588997	1	0.999995
chr4.153687301.A.G	rs1898830	G	Severity; Risk factor	CAV	G	TLR2	275	Disorders of mineral metabolism	endocrine/metabolic	1176	37079	3	0	0	0.0837251	0.026666	1.02702	0.0493554	0.589	1	0.999995
chr2.127137039.A.G	rs744373	G	Severity	CAV	G	-	740.9	Osteoarthrosis NOS	musculoskeletal	2872	31083	3	0	0	0.893774	0.0166993	1.01684	0.0309085	0.589003	1	0.999995
chr4.143996657.T.C	rs6840234	C	Protective	FCP + IP	T	GYPB	626.12	Excessive or frequent menstruation	genitourinary	546	24253	3	0.0138063	40.5359	3.36337	0.0361483	1.03681	0.0669066	0.589004	1	0.999995
chr1.155175305.G.A	rs7528026	A	Severity	CAV	A	TRIM46	433.21	Cerebral artery occlusion, with cerebral infarction	circulatory system	1109	35863	3	0.181979	46.2306	3.71959	0.0999704	1.10514	0.185035	0.589006	1	0.999995
chr4.24511798.A.G	rs73246461	G	Severity	CAV	G	-	472	Chronic pharyngitis and nasopharyngitis	respiratory	1335	25895	3	0	0	0.983175	-0.0291879	0.971234	0.0540244	0.589009	1	0.999995
chr8.73355963.T.C	rs2010843	C	Severity	CAV	T	RDH10-AS1	394	Rheumatic disease of the heart valves	circulatory system	239	11534	1	NA	NA	0	0.0504001	1.05169	0.0932867	0.58901	1	0.999995
chr14.76832814.C.CT	rs34279101	CT	Severity	CAV	CT	LRRC74A	447.7	Aortic ectasia	circulatory system	161	32948	3	0.137067	68.4915	6.34749	0.0790339	1.08224	0.146287	0.589015	1	0.999995
chr2.36677870.C.A	rs6714112	C	Severity	CAV	A	-	495	Asthma	respiratory	5533	29389	3	0	0	0.977762	-0.0171247	0.983021	0.0316971	0.589017	1	0.999995
chr2.162044379.C.T	rs3788979	T	Risk factor	CAV	T	DPP4	291	Other specified nonpsychotic and/or transient mental disorders	mental disorders	246	34385	3	0	0	0.225406	-0.0824416	0.920865	0.152601	0.58903	1	0.999995
chrX.15564142.G.A	rs147311723	A	Severity	CAV	A	ACE2	536.3	Gastroparesis	digestive	285	36050	3	0	0	0.0832147	-0.385703	0.679972	0.713958	0.589037	1	0.999995
chr10.8988345.A.T	rs71481792	A	Severity	CAV	T	-	261	Vitamin deficiency	endocrine/metabolic	9255	24743	3	0	0	0.317916	0.0116624	1.01173	0.0215878	0.589038	1	0.999995
chr5.132485305.G.A	rs17622656	A	Risk factor	FCP + IP	A	IRF1	585.3	Chronic renal failure [CKD]	genitourinary	2528	31963	3	2.25045e-05	0	1.54273	-0.0219809	0.978259	0.040689	0.589047	1	0.999995
chr13.23084699.A.G	rs1984162	G	Severity	CAV	G	-	182	Malignant neoplasm of uterus	neoplasms	171	35499	3	0	0	1.14269	0.0702174	1.07274	0.12998	0.589048	1	0.999995
chr16.3500977.C.G	rs2301762	G	Severity	CAV	G	CLUAP1	313.1	Attention deficit hyperactivity disorder	mental disorders	219	38107	3	0	0	0.391031	-0.135815	0.873005	0.251414	0.589057	1	0.999995
chr11.26675470.T.G	rs10835056	G	Severity	CAV	T	SLC5A12	580.2	Nephrotic syndrome without mention of glomerulonephritis	genitourinary	331	31765	3	8.72633e-07	5.51358	2.11671	-0.0446512	0.956331	0.082657	0.58906	1	0.999995
chr15.90866675.C.T	rs79742014	T	Protective	IP	T	FURIN	427.9	Palpitations	circulatory system	2379	29485	3	0	0	0.193235	0.0597413	1.06156	0.110592	0.589063	1	0.999995
chr14.55263686.C.T	rs10140801	T	Severity	CAV-FE	C	FBXO34-AS1	701	Other hypertrophic and atrophic conditions of skin	dermatologic	234	8500	1	NA	NA	0	0.0709203	1.0735	0.131288	0.589067	1	0.999995
chr6.32623820.T.C	rs9271609	T	Severity	CAV	C	HLA-DQA1	707.3	Chronic ulcer of unspecified site	dermatologic	198	37793	3	0.00363917	28.8829	2.81226	0.0628385	1.06485	0.116333	0.589085	1	0.999995
chr12.52726315.TC.T	rs5798227	T	Risk factor	CAV	TC	-	038	Septicemia	infectious diseases	360	36091	3	0.0183798	29.6246	2.8419	0.0677977	1.07015	0.125514	0.589086	1	0.999995
chr4.44416575.T.C	rs35540967	C	Severity	CAV	C	KCTD8	198	Secondary malignant neoplasm	neoplasms	466	35056	3	0	0	0.985228	0.0726504	1.07535	0.134498	0.589088	1	0.999995
chr21.41465040.G.A	rs17001042	A	Possible functional consequences	FCP + IP	A	TMPRSS2	593.1	Gross hematuria	genitourinary	422	31964	3	0.209071	63.7574	5.51836	0.097274	1.10216	0.180087	0.589094	1	0.999995
chrX.15587729.C.T	rs4646140	T	Severity	CAV	T	ACE2	593	Hematuria	genitourinary	1145	31949	3	0.00660755	16.8719	2.40593	-0.0660163	0.936116	0.122219	0.589094	1	0.999995
chr14.72467521.C.T	rs12587980	T	Severity	CAV	T	RGS6	550.1	Inguinal hernia	digestive	700	36276	3	0	0	1.28858	0.0311146	1.0316	0.0576044	0.589098	1	0.999995
chr21.41660268.A.T	rs2252109	A	Severity	CAV	A	-	425	Cardiomyopathy	circulatory system	608	22900	2	0	0	0.940505	-0.0342369	0.966343	0.0633855	0.589102	1	0.999995
chr17.34252769.A.G	rs1024611	G	Risk factor	CAV	G	CCL2	727.6	Rupture of tendon, nontraumatic	musculoskeletal	148	29357	3	0.149842	71.8907	7.11509	0.073021	1.07575	0.135192	0.589109	1	0.999995
chr1.169597075.C.T	rs6127	T	Severity in males	CAV	C	SELP	377	Disorders of optic nerve and visual pathways	sense organs	250	33671	3	0	0	0.054644	-0.0558678	0.945664	0.103436	0.589116	1	0.999995
chr11.320836.C.T	rs34481144	T	Severity	CAV	T	IFITM3	751.21	Cystic kidney disease	congenital anomalies	102	37193	3	0	0	0.169529	0.0951003	1.09977	0.176076	0.589122	1	0.999995
chr9.87725456.A.T	rs56952354	A;T	Possible functional consequences	FCP + IP	T	CTSL	361	Retinal detachments and defects	sense organs	122	26119	2	0	0	0.000710729	-0.54734	0.578487	1.0134	0.589126	1	0.999995
chr1.214663607.G.A	rs143976001	A	Severity	CAV	A	CENPF	585.3	Chronic renal failure [CKD]	genitourinary	2071	20301	2	0	0	0.00510891	0.430062	1.53735	0.79626	0.589126	1	0.999995
chr17.34252769.A.G	rs1024611	G	Risk factor	CAV	G	CCL2	359	Muscular dystrophies and other myopathies	neurological	167	36437	3	0	0	0.605851	0.0677084	1.07005	0.125362	0.589127	1	0.999995
chr10.51197961.C.A	rs7897633	A	Severity in European-Americans	CAV	C	PRKG1	592.11	Acute cystitis	genitourinary	564	31951	3	0.0189647	51.9877	4.1656	-0.0361803	0.964466	0.0669882	0.589129	1	0.999995
chr3.101705614.T.C	rs11919389	C	Risk factor	CAV	C	PDCL3P4	695.3	Rosacea	dermatologic	293	24422	2	0	0	0.511751	-0.0492408	0.951952	0.0911714	0.589135	1	0.999995
chr4.5820150.T.C	rs3774881	T	Severity	CAV	T	CRMP1	626.12	Excessive or frequent menstruation	genitourinary	220	6010	1	NA	NA	0	0.0609198	1.06281	0.112796	0.589135	1	0.999995
chr20.50152518.G.A	rs6020298	A	Severity	CAV	G	PEDS1-UBE2V1	464	Acute sinusitis	respiratory	122	6405	1	NA	NA	0	0.0852166	1.08895	0.157783	0.589137	1	0.999995
chrX.12885540.A.T	rs179008	T	Severity; Risk factor	CAV	T	TLR7	255.21	Glucocorticoid deficiency	endocrine/metabolic	214	34091	3	0.268405	77.2497	8.79108	-0.0812601	0.921954	0.150459	0.58914	1	0.999995
chr1.155133406.T.G	rs4971066	G	Risk factor	CAV	G	EFNA1	737.3	Kyphoscoliosis and scoliosis	musculoskeletal	270	35625	3	6.8295e-07	37.9141	3.22135	-0.0699234	0.932465	0.129469	0.589142	1	0.999995
chr1.206773552.T.C	rs1800896	C	Severity	FCP	C	IL10	594.3	Calculus of ureter	genitourinary	109	28003	2	0.0339308	42.1467	1.72851	-0.0798444	0.92326	0.147838	0.589142	1	0.999995
chr4.107694523.TG.T	rs70947091	T	Severity	CAV-FE	T	PAPSS1	281.1	Megaloblastic anemia	hematopoietic	244	28983	3	0	0	0.317557	0.059422	1.06122	0.110027	0.58915	1	0.999995
chr10.8988345.A.T	rs71481792	A	Severity	CAV	T	-	276.4	Acid-base balance disorder	endocrine/metabolic	199	33570	3	0	0	0.162186	-0.0683513	0.933932	0.126563	0.589158	1	0.999995
chr11.2872637.A.G	rs10766439	A	Severity	CAV	A	-	172.11	Melanomas of skin	neoplasms	119	27045	2	0	0	0.000156515	0.0771876	1.08024	0.142927	0.589164	1	0.999995
chr11.34482745.G.A	rs61882275	G	Severity	CAV	A	ELF5	348.8	Encephalopathy, not elsewhere classified	neurological	123	34872	3	5.00592e-06	27.6061	2.76266	0.0759363	1.07889	0.140611	0.589165	1	0.999995
chr17.49863303.C.T	rs77534576	T	Severity	CAV	T	-	070	Viral hepatitis	infectious diseases	3193	27947	3	0	0	0.714396	0.0502147	1.0515	0.0929828	0.589168	1	0.999995
chr2.127137039.A.G	rs744373	G	Severity	CAV	G	-	611	Abnormal findings on mammogram or breast exam	genitourinary	1900	33402	3	0.000404942	0	1.80274	0.0193138	1.0195	0.0357637	0.58917	1	0.999995
chrX.15586459.TAAATC.T	rs755766792	T	Severity	CAV	T	ACE2	721.1	Spondylosis without myelopathy	musculoskeletal	2117	33357	3	0	0	0.123788	-0.322507	0.724331	0.597197	0.589173	1	0.999995
chr2.60480453.A.G	rs1123573	A	Severity	CAV-FE	G	BCL11A	571.81	Portal hypertension	digestive	153	32868	3	0.061483	52.7948	4.23682	0.0667068	1.06898	0.123524	0.589175	1	0.999995
chr1.230710048.A.G	rs699	G	Severity	CAV	A	AGT	687.1	Rash and other nonspecific skin eruption	dermatologic	2266	18112	2	0.0001924	4.46398	1.04673	0.0199736	1.02017	0.0369861	0.589176	1	0.999995
chr10.104263031.C.A	rs4925	A	Protective for neurological complications of long COVID	CAV	A	GSTO1	172	Skin cancer	neoplasms	677	37276	3	0.0213535	35.7592	3.11329	-0.0340274	0.966545	0.0630115	0.589183	1	0.999995
chr2.195499753.A.C	rs73060484	C	Severity	CAV	C	-	250.25	Diabetes type 2 with peripheral circulatory disorders	endocrine/metabolic	1120	26726	3	0	0	0.564843	-0.0386648	0.962073	0.0715989	0.589183	1	0.999995
chr5.180810828.C.T	rs113791144	T	Severity	CAV	T	-	198.1	Secondary malignancy of lymph nodes	neoplasms	113	35211	3	0	0	0.802146	-0.151549	0.859376	0.28064	0.589188	1	0.999995
chr4.67963489.G.A	rs6552134	G	Possible functional consequences	FCP + IP	G	TMPRSS11A	362	Other retinal disorders	sense organs	986	25564	2	0	0	0.00331498	0.0272503	1.02763	0.0504641	0.589201	1	0.999995
chr3.141689849.A.G	rs6440031	G	Severity	CAV	A	LINC02618	427.2	Atrial fibrillation and flutter	circulatory system	1543	26253	3	0	0	0.932629	-0.0431094	0.957807	0.0798345	0.589208	1	0.999995
chr4.24511798.A.G	rs73246461	G	Severity	CAV	G	-	340	Migraine	neurological	1758	32590	3	0	0	0.137851	0.0258649	1.0262	0.0479001	0.589214	1	0.999995
chr2.196087686.G.A	rs2176724	A	Severity	CAV	A	-	696.41	Psoriasis vulgaris	dermatologic	598	31436	3	2.86155e-06	0	1.90133	-0.0454727	0.955546	0.0842141	0.589221	1	0.999995
chr9.133257521.T.TC	rs8176719	TC	Severity; Risk factor	CAV-FE	TC	ABO	426.91	Cardiac pacemaker in situ	circulatory system	458	29562	3	0	0	0.453043	-0.0406621	0.960154	0.075307	0.589231	1	0.999995
chr4.67963885.A.G	rs17088850	G	Possible functional consequences	FCP + IP	G	TMPRSS11A	180	Cervical cancer and dysplasia	neoplasms	138	8136	1	NA	NA	0	-0.0896642	0.914238	0.166067	0.589246	1	0.999995
chr17.49863303.C.T	rs77534576	T	Severity	CAV	T	-	689	Disorder of skin and subcutaneous tissue NOS	dermatologic	644	36874	3	2.89387e-06	7.91812	2.17198	0.0891687	1.09327	0.165153	0.589256	1	0.999995
chr12.6845711.C.T	rs5443	T	protective	CAV	C	CDCA3	218	Benign neoplasm of uterus	neoplasms	374	8668	1	NA	NA	0	0.049353	1.05059	0.0914094	0.589258	1	0.999995
chr12.6845711.C.T	rs5443	T	protective	CAV	C	CDCA3	218.1	Uterine leiomyoma	neoplasms	374	8668	1	NA	NA	0	0.049353	1.05059	0.0914094	0.589258	1	0.999995
chr5.124614711.G.T	rs4240376	G	Severity	CAV	T	-	454.11	Varicose veins of lower extremity, symptomtic	circulatory system	1151	31983	3	0.000931124	0	1.96944	0.0283644	1.02877	0.0525366	0.589268	1	0.999995
chr5.32750877.T.C	rs1173773	C	Protective	CAV	C	NPR3	504	Other alveolar and parietoalveolar pneumonopathy	respiratory	326	27760	2	0	0	0.0426234	-0.0451614	0.955843	0.0836493	0.589273	1	0.999995
chr5.157106730.T.C	rs35960726	C	Severity	CAV	C	HAVCR2	428.3	Heart failure with reduced EF [Systolic or combined heart failure]	circulatory system	1259	34149	3	0	0	0.0031149	0.566969	1.76291	1.05016	0.589274	1	0.999995
chr1.87162490.C.T	rs10873821	C	Severity	CAV	C	LINC01140	427.9	Palpitations	circulatory system	561	7007	1	NA	NA	0	0.0346097	1.03522	0.0641061	0.589279	1	0.999995
chr21.41473715.C.A	rs2298661	A	Protective	CAV-FE	A	TMPRSS2	272.12	Hyperglyceridemia	endocrine/metabolic	909	22812	3	0	0	0.559943	-0.0331131	0.967429	0.0613343	0.58928	1	0.999995
chr16.16924042.C.A	rs1453512	A	Severity	CAV	C	-	199	Neoplasm of uncertain behavior	neoplasms	366	34759	3	0.00223544	25.6706	2.69072	-0.0471477	0.953946	0.0873306	0.589282	1	0.999995
chr3.149000300.G.T	rs76488148	T	Severity	CAV	T	GYG1	261.2	Vitamin B-complex deficiencies	endocrine/metabolic	1695	24984	3	0	0	1.29838	-0.034721	0.965875	0.0643135	0.589285	1	0.999995
chr1.196673103.G.A	rs800292	A	Severity	CAV	A	CFH	253	Disorders of the pituitary gland and its hypothalamic control	endocrine/metabolic	304	26551	2	0	0	0.250479	0.0485481	1.04975	0.0899284	0.589299	1	0.999995
chr4.106022043.T.C	rs11729561	T	Severity	CAV	C	-	350	Abnormal movement	neurological	3274	32724	3	0	0	0.0379353	-0.0301842	0.970267	0.0559123	0.589301	1	0.999995
chr4.24511798.A.G	rs73246461	G	Severity	CAV	G	-	355.1	Chronic pain syndrome	neurological	588	34362	3	0	0	0.549099	-0.0456603	0.955366	0.0845814	0.589308	1	0.999995
chr9.133251249.A.G	rs7849280	G	Protective	CAV	G	ABO	426.91	Cardiac pacemaker in situ	circulatory system	457	29587	3	0	0	0.274831	-0.0601088	0.941662	0.111346	0.589309	1	0.999995
chr15.90866675.C.T	rs79742014	T	Protective	IP	T	FURIN	291.4	Specific nonpsychotic mental disorders due to brain damage	mental disorders	201	34981	3	0	0	0.996174	0.183677	1.20163	0.340245	0.58931	1	0.999995
chr4.71742666.T.G	rs2282679	G	Severity	CAV	G	GC	594	Urinary calculus	genitourinary	1308	37212	3	0.00571449	41.7953	3.43615	-0.0275187	0.972856	0.0509778	0.589322	1	0.999995
chr17.35880776.C.T	rs2107538	T	Risk factor; Severity	FCP	T	CCL5	454.11	Varicose veins of lower extremity, symptomtic	circulatory system	1146	31820	3	0	0	0.333815	0.0266243	1.02698	0.0493229	0.589337	1	0.999995
chr4.68840276.G.A	rs115162070	G	Severity	CAV	A	-	291.4	Specific nonpsychotic mental disorders due to brain damage	mental disorders	202	34856	3	0	0	0.975645	0.126843	1.13524	0.234986	0.589341	1	0.999995
chr22.43928847.C.G	rs738409	G	Protective*Conflicting; Severity*Conflicting	CAV	G	PNPLA3	428.4	Heart failure with preserved EF [Diastolic heart failure]	circulatory system	760	33600	3	0	0	0.925743	-0.0352138	0.965399	0.0652368	0.589346	1	0.999995
chr21.41660268.A.T	rs2252109	A	Severity	CAV	T	-	279.7	Other immunological findings	endocrine/metabolic	349	11494	1	NA	NA	0	-0.0416047	0.959249	0.0770768	0.589348	1	0.999995
chr21.41507982.C.A	rs75603675	A	Protective*Conflicting; Risk factor*Conflicting; Severity*Conflicting	CAV	A	TMPRSS2	338.2	Chronic pain	neurological	5794	27692	3	0.000442479	18.9714	2.46827	0.0121273	1.0122	0.0224671	0.589348	1	0.999995
chr2.195994321.C.T	rs191631470	T	Severity	CAV	T	DNAH7	244.2	Acquired hypothyroidism	endocrine/metabolic	907	31155	3	0	0	1.45412	0.177541	1.19428	0.328918	0.589354	1	0.999995
chr1.87162490.C.T	rs10873821	C	Severity	CAV	T	LINC01140	722.8	Postlaminectomy syndrome	musculoskeletal	121	25262	2	0.0147425	20.8093	1.26277	-0.0808488	0.922333	0.149785	0.589358	1	0.999995
chr12.106231175.T.A	rs12823094	A	Severity	CAV	A	-	288.11	Neutropenia	hematopoietic	267	32467	3	0.0178776	21.6895	2.55394	-0.0719184	0.930607	0.13324	0.589358	1	0.999995
chr19.39248147.C.T	rs12979860	C	Severity (C allele)*Conflicting; Risk factor (T allele)*Conflicting	CAV	C	IFNL4	425	Cardiomyopathy	circulatory system	266	9094	1	NA	NA	0	-0.0495904	0.951619	0.0918764	0.589369	1	0.999995
chr13.102695866.A.G	rs599976	G	Severity	CAV-FE	G	METTL21C	696.41	Psoriasis vulgaris	dermatologic	596	31470	3	0.0117898	23.8831	2.62754	-0.048582	0.952579	0.0900101	0.589377	1	0.999995
chr14.72467521.C.T	rs12587980	T	Severity	CAV	T	RGS6	296	Mood disorders	mental disorders	6631	24220	3	0	0	1.55893	0.0114728	1.01154	0.0212573	0.589396	1	0.999995
chr1.46309111.A.G	rs41292543	G	Severity	CAV-FE	G	UQCRH	430	Intracranial hemorrhage	circulatory system	206	35938	3	0	0	0.05973	-0.123518	0.883805	0.22886	0.589397	1	0.999995
chr15.60810211.C.T	rs341419	T	Severity	CAV-FE	T	RORA	496.2	Chronic bronchitis	respiratory	798	28910	3	0	0	0.711894	0.033672	1.03425	0.0623903	0.589405	1	0.999995
chr5.124614711.G.T	rs4240376	G	Severity	CAV	T	-	260.2	severe protein-calorie malnutrition	endocrine/metabolic	141	25256	3	0.107373	53.7341	4.32284	-0.0849839	0.918527	0.157466	0.589407	1	0.999995
chr12.6845711.C.T	rs5443	T	protective	CAV	C	CDCA3	689	Disorder of skin and subcutaneous tissue NOS	dermatologic	164	9026	1	NA	NA	0	0.0712009	1.0738	0.131928	0.589408	1	0.999995
chr9.117713024.A.G	rs4986790	G	Severity	CAV	G	TLR4	760	Back pain	symptoms	6680	28302	3	0	0	0.379974	0.0222413	1.02249	0.0412122	0.589418	1	0.999995
chr4.143999443.G.A	rs7683365	A	Risk factor	FCP + IP	A	GYPB	389	Hearing loss	sense organs	1749	30819	3	0.00529332	47.8037	3.83169	0.0227314	1.02299	0.0421204	0.589421	1	0.999995
chr17.31410594.G.A	rs178840	G	Severity	CAV	G	RAB11FIP4	598.9	NA	NA	267	22386	2	0	0	0.0831301	-0.0490822	0.952103	0.0909486	0.589425	1	0.999995
chr1.169597075.C.T	rs6127	T	Severity in males	CAV	C	SELP	512.9	Other dyspnea	respiratory	3931	23135	3	0	0	0.454913	0.0156737	1.0158	0.0290436	0.589432	1	0.999995
chr10.52340585.A.T	rs1441121	T	Severity	CAV	A	-	367	Disorders of refraction and accommodation; blindness and low vision	sense organs	1461	33350	3	0	0	0.214065	-0.0244562	0.97584	0.0453182	0.589434	1	0.999995
chr3.146517122.G.A	rs343320	A	Severity	CAV-FE	A	PLSCR1	990	Effects radiation NOS	injuries & poisonings	142	37878	3	0	0	0.331425	0.137815	1.14776	0.255377	0.589436	1	0.999995
chr1.156125675.T.C	rs581342	C	Severity	CAV	C	LMNA	507	Pleurisy; pleural effusion	respiratory	233	27777	2	0.210786	84.3754	6.40018	-0.0744294	0.928273	0.137922	0.589441	1	0.999995
chr4.67910532.T.C	rs9998258	T	Possible functional consequences	FCP + IP	C	TMPRSS11A	216.1	Screening for malignant neoplasms of the skin	neoplasms	581	34881	3	1.39511e-06	40.3142	3.35088	0.0809543	1.08432	0.150015	0.589444	1	0.999995
chrX.15600835.T.C	rs4646116	C	Risk factor	FCP + IP	C	ACE2	386.9	Dizziness and giddiness (Light-headedness and vertigo)	sense organs	2969	33042	3	0	0	0.893181	0.144692	1.15568	0.268128	0.589446	1	0.999995
chr21.41473715.C.A	rs2298661	A	Protective	CAV-FE	A	TMPRSS2	172.22	Squamous cell carcinoma	neoplasms	149	27660	2	0	0	0.0271326	-0.0873007	0.916401	0.161776	0.589447	1	0.999995
chr4.67910402.G.A	rs4860265	G	Possible functional consequences	FCP + IP	G	TMPRSS11A	426.2	Atrioventricular [AV] block	circulatory system	272	28930	3	0	0	0.629248	-0.0496928	0.951522	0.0920865	0.589451	1	0.999995
chr8.40324459.C.A	rs11779911	C	Severity	CAV	A	SIRLNT	425	Cardiomyopathy	circulatory system	854	35759	3	9.59668e-05	0	1.88291	0.0303311	1.0308	0.0562084	0.589461	1	0.999995
chr4.143999443.G.A	rs7683365	A	Risk factor	FCP + IP	A	GYPB	626.12	Excessive or frequent menstruation	genitourinary	647	27587	3	0	0	1.23806	-0.0398277	0.960955	0.0738076	0.589462	1	0.999995
chr2.113129630.T.C	rs419598	C	Risk factor	CAV	C	IL1RN	313	Pervasive developmental disorders	mental disorders	299	38095	3	0	0	0.961099	-0.0540537	0.947381	0.100172	0.589465	1	0.999995
chr12.8608014.A.G	rs11613792	A	Severity	CAV	G	AICDA	271.3	Intestinal disaccharidase deficiencies and disaccharide malabsorption	endocrine/metabolic	3978	31023	3	0.00724361	68.082	6.26606	-0.0166228	0.983515	0.0308054	0.589468	1	0.999995
chr2.36677870.C.A	rs6714112	C	Severity	CAV	A	-	356	Hereditary and idiopathic peripheral neuropathy	neurological	451	36190	3	0	0	0.0286016	0.0520261	1.0534	0.0964147	0.589468	1	0.999995
chr17.31410594.G.A	rs178840	G	Severity	CAV	G	RAB11FIP4	598	Abnormal findings on examination of urine	genitourinary	267	22385	2	0	0	0.0832038	-0.0490762	0.952109	0.0909483	0.589469	1	0.999995
chr5.123497022.T.C	rs62377777	T	Severity	CAV	C	-	277.5	Other disorders of lipoid metabolism	endocrine/metabolic	223	36587	3	0	0	0.965864	-0.0622311	0.939666	0.115328	0.589471	1	0.999995
chr16.16924042.C.A	rs1453512	A	Severity	CAV	C	-	590	Pyelonephritis	genitourinary	202	31536	3	0.0292601	29.9153	2.85369	-0.0658613	0.936261	0.122055	0.589472	1	0.999995
chr4.143999443.G.A	rs7683365	A	Risk factor	FCP + IP	A	GYPB	842	Other sprains and strains	injuries & poisonings	116	32110	3	0	0	0.618132	-0.0867474	0.916909	0.160765	0.589479	1	0.999995
chr5.180810828.C.T	rs113791144	T	Severity	CAV	T	-	245	Thyroiditis	endocrine/metabolic	956	31223	3	3.17072e-07	33.9864	3.02968	0.0484458	1.04964	0.0897841	0.589486	1	0.999995
chr17.9267091.C.T	rs34761447	C	Severity	CAV	T	STX8	427.7	Tachycardia NOS	circulatory system	633	29266	3	2.31755e-06	22.4778	2.57991	-0.0763012	0.926537	0.141409	0.589488	1	0.999995
chr3.146517122.G.A	rs343320	A	Severity	CAV-FE	A	PLSCR1	245	Thyroiditis	endocrine/metabolic	956	31043	3	0	0	0.167852	-0.0495027	0.951703	0.0917433	0.589488	1	0.999995
chr6.158608455.C.T	rs117665206	T	Severity	CAV	T	TMEM181	465	Acute upper respiratory infections of multiple or unspecified sites	respiratory	4017	28427	3	0.0202194	0	1.66191	-0.101495	0.903485	0.188104	0.589493	1	0.999995
chr14.72467521.C.T	rs12587980	T	Severity	CAV	T	RGS6	365.1	Open-angle glaucoma	sense organs	290	33900	3	0.0292494	53.0518	4.26001	-0.0482821	0.952865	0.0894824	0.589493	1	0.999995
chr6.147217556.A.G	rs116898161	G	Severity	CAV	G	STXBP5	1013	NA	NA	272	38619	3	0	0	1.47727	-0.225003	0.798514	0.417018	0.589506	1	0.999995
chr15.60902209.A.G	rs4774377	G	Risk factor	CAV-FE	G	RORA	736	Other acquired deformities of limbs	musculoskeletal	120	35135	3	0	0	0.0480752	-0.0767698	0.926103	0.142289	0.589519	1	0.999995
chrX.15564667.C.T	rs2074192	T	Severity (T allele); Severity for males > 50 y.o (T allele); Protective (C allele); Protective (CT genotype)	CAV	T	ACE2	427.1	Paroxysmal tachycardia, unspecified	circulatory system	697	29386	3	3.70296e-06	4.24158	2.08859	-0.0354489	0.965172	0.0657034	0.589521	1	0.999995
chr19.52830722.G.A	rs10411226	G	Severity	CAV	G	ZNF28	772.3	Muscle weakness	symptoms	491	30451	3	0.00540975	16.7453	2.40227	-0.0376527	0.963047	0.0697882	0.589523	1	0.999995
chr1.87162490.C.T	rs10873821	C	Severity	CAV	T	LINC01140	741.2	Stiffness of joint	musculoskeletal	864	27266	2	0	0	0.535044	-0.0294532	0.970976	0.0545914	0.589528	1	0.999995
chr15.33615902.C.T	rs12593288	C	Severity	CAV	T	RYR3	619.1	Noninflammatory disorders of ovary, fallopian tube, and broad ligament	genitourinary	110	34186	3	0	0	1.58332	0.106103	1.11194	0.196663	0.58953	1	0.999995
chr14.102356233.A.G	rs11160678	G	Severity	CAV	G	CINP	198.6	Secondary malignancy of bone	neoplasms	151	34688	3	0	0	0.285418	-0.06883	0.933485	0.127577	0.589531	1	0.999995
chr11.784340.C.G	rs7104929	G	Severity	CAV-FE	G	-	618	Genital prolapse	genitourinary	331	38329	3	0	0	0.0532102	-0.0475786	0.953535	0.0881879	0.589532	1	0.999995
chr8.16932640.T.C	rs118072448	T	Severity	CAV	C	-	198.6	Secondary malignancy of bone	neoplasms	149	34752	3	0.867423	21.7894	2.5572	0.164628	1.17895	0.305154	0.589549	1	0.999995
chr21.41465040.G.A	rs17001042	A	Possible functional consequences	FCP + IP	A	TMPRSS2	274.11	Gouty arthropathy	endocrine/metabolic	328	38124	3	0	0	0.211055	0.096614	1.10144	0.179084	0.589549	1	0.999995
chr9.3320390.C.A	rs72699049	A	Severity	CAV	A	RFX3	502	Postinflammatory pulmonary fibrosis	respiratory	176	36684	3	0.109181	23.717	2.62182	0.148489	1.16008	0.275243	0.589555	1	0.999995
chr17.63488670.G.A	rs4343	G	Severity; Risk factor	CAV	G	ACE	197	Chemotherapy	neoplasms	1015	23089	2	0	0	0.1636	-0.0268268	0.97353	0.0497288	0.589568	1	0.999995
chr2.60480453.A.G	rs1123573	A	Severity	CAV-FE	G	BCL11A	401.1	Essential hypertension	circulatory system	15507	21991	3	0	0	0.520434	0.0102191	1.01027	0.0189436	0.589577	1	0.999995
chr3.101705614.T.C	rs11919389	C	Risk factor	CAV	C	PDCL3P4	625	Pain and other symptoms associated with female genital organs	genitourinary	138	37598	3	0	0	0.957082	0.0708886	1.07346	0.131413	0.589586	1	0.999995
chr10.76490426.T.C	rs114026383	C	Risk factor for European population	CAV	C	LRMDA	1004	NA	NA	155	38766	3	0	0	0.021573	-0.273439	0.760759	0.506899	0.589587	1	0.999995
chr4.71742666.T.G	rs2282679	G	Severity	CAV	G	GC	610.4	Benign neoplasm of breast	genitourinary	230	33458	3	0	0	0.203265	-0.071794	0.930723	0.133093	0.589592	1	0.999995
chr10.130802064.T.G	rs12253652	G	Severity	CAV	G	-	654	Other and unspecified complications of birth; puerperium affecting management of mother	pregnancy complications	469	37511	3	0	0	1.94558	0.0519505	1.05332	0.0963073	0.589594	1	0.999995
chr6.160716758.G.A	rs4252187	A	Potential functional effect on protein	FCP + IP	A	PLG	401.1	Essential hypertension	circulatory system	15506	21993	3	0	0	0.308473	-0.152537	0.858527	0.28278	0.589597	1	0.999995
chr20.1135233.C.T	rs141024057	T	Severity	CAV	T	PSMF1	371.3	Inflammation of eyelids	sense organs	378	25588	2	0	0	0.000518122	0.555961	1.74362	1.03068	0.589603	1	0.999995
chr14.35401887.C.T	rs696	CC genotype	Severity	CAV	C	NFKBIA	272.12	Hyperglyceridemia	endocrine/metabolic	114	5567	1	NA	NA	0	-0.075595	0.927192	0.140144	0.589604	1	0.999995
chr10.89010241.T.C	rs982764	T	Severity	CAV-FE	C	FAS	743.9	Osteopenia or other disorder of bone and cartilage	musculoskeletal	221	34563	3	0	0	0.26043	0.0561873	1.0578	0.104166	0.589609	1	0.999995
chr16.89196249.G.A	rs117169628	A	Severity	CAV	A	SLC22A31	458.1	Orthostatic hypotension	circulatory system	161	36213	3	0	0	1.13632	0.101369	1.10669	0.187929	0.58961	1	0.999995
chr9.117713024.A.G	rs4986790	G	Severity	CAV	G	TLR4	646	Other complications of pregnancy NEC	pregnancy complications	130	38967	3	0.0650492	16.915	2.40717	0.135932	1.1456	0.252009	0.589614	1	0.999995
chr11.611919.C.G	rs702966	C	Severity in African-Americans	CAV	G	PHRF1	225	Benign neoplasm of brain and other parts of nervous system	neoplasms	127	29388	2	0	0	0.0240726	0.0712973	1.0739	0.132182	0.589619	1	0.999995
chr6.32623820.T.C	rs9271609	T	Severity	CAV	C	HLA-DQA1	250.25	Diabetes type 2 with peripheral circulatory disorders	endocrine/metabolic	1122	26959	3	0	0	0.756337	0.0277286	1.02812	0.0514078	0.589621	1	0.999995
chr5.1211624.A.G	rs76067074	G	Severity	CAV-FE	G	SLC6A19	291	Other specified nonpsychotic and/or transient mental disorders	mental disorders	250	34419	3	0	0	0.45284	-0.134929	0.873778	0.250158	0.589628	1	0.999995
chrX.15600857.A.G	rs73635825	G	Risk factor*Conflicting; Protective*Conflicting	FCP + IP	G	ACE2	271	Disorders of carbohydrate transport and metabolism	endocrine/metabolic	3549	21059	2	0	0	0.580805	0.234197	1.26389	0.434201	0.589628	1	0.999995
chr8.97128242.T.C	rs7817272	C	Severity	CAV	C	CPQ	270.32	Paraproteinemia	endocrine/metabolic	258	36533	3	0.0177741	35.7996	3.11524	-0.0550633	0.946425	0.102088	0.589631	1	0.999995
chr13.33129529.C.G	rs34425674	G	Risk factor	CAV	G	STARD13	371.2	Conjunctivitis, noninfectious	sense organs	113	33570	3	0	0	0.0285904	-0.381883	0.682575	0.708017	0.589631	1	0.999995
chr19.24134099.G.A	rs10407383	A	Severity	CAV-FE	A	ZNF254	327.7	Sleep related movement disorders	neurological	300	30526	3	0	0	0.212409	0.0521546	1.05354	0.0966958	0.589633	1	0.999995
chr19.35687796.G.A	rs77127536	A	Severity	CAV	A	TYMSP2	480.1	Bacterial pneumonia	respiratory	220	34087	3	0	0	0.86624	0.0726806	1.07539	0.134752	0.589633	1	0.999995
chr2.45584979.T.C	-	HLA-A*02:02	Protective	IP	C	HLA-A	649.1	Diabetes or abnormal glucose tolerance complicating pregnancy	pregnancy complications	152	28976	2	0	0	0.155537	0.0681701	1.07055	0.126392	0.589641	1	0.999995
chr17.45714244.T.C	rs113661667	C	Risk factor	CAV-FE	C	LINC02210-CRHR1	359	Muscular dystrophies and other myopathies	neurological	167	36412	3	0.0544802	37.6025	3.20525	0.0855183	1.08928	0.158557	0.589644	1	0.999995
chr20.50172836.A.G	rs6122883	G	Severity	CAV-FE	G	LINC01273	276.12	Hyposmolality and/or hyponatremia	endocrine/metabolic	352	33775	3	0.0275322	52.0957	4.17499	0.0456028	1.04666	0.0845515	0.589645	1	0.999995
chr4.166008836.A.T	rs17047200	TT genotype	Severity (TT genotype)*Conflicting; Risk factor (AA genotype)*Conflicting	CAV	T	TLL1	789	Nausea and vomiting	symptoms	1447	34465	3	0.00399669	32.7536	2.97414	0.026003	1.02634	0.048212	0.589647	1	0.999995
chr2.112913801.G.T	rs3811046	T	Risk factor	CAV	G	IL37	531.2	Gastric ulcer	digestive	106	29128	2	0	0	0.198386	0.0828022	1.08633	0.153523	0.589647	1	0.999995
chr12.47902438.G.T	rs11574024	T	Severity	CAV	T	VDR	440.2	Atherosclerosis of the extremities	circulatory system	341	33268	3	0	0	1.20581	-0.115335	0.891067	0.213843	0.589649	1	0.999995
chr15.33615902.C.T	rs12593288	C	Severity	CAV	T	RYR3	189.21	Malignant neoplasm of bladder	neoplasms	117	38542	3	0.465619	82.5697	11.4743	0.104029	1.10963	0.192883	0.589653	1	0.999995
chr5.32750877.T.C	rs1173773	C	Protective	CAV	C	NPR3	214.1	Lipoma of skin and subcutaneous tissue	neoplasms	132	28349	2	0	0	0.0181165	-0.0696901	0.932683	0.129217	0.589663	1	0.999995
chr6.12216733.A.G	rs10755709	A	Severity	CAV	G	-	803	Fracture of upper limb	injuries & poisonings	376	33732	3	0.0236051	54.0502	4.35257	-0.0430774	0.957837	0.0798732	0.589664	1	0.999995
chr19.50379362.T.C	rs1405655	C	Severity	CAV-FE	T	NR1H2	558	Noninfectious gastroenteritis	digestive	158	6915	1	NA	NA	0	0.0616873	1.06363	0.114382	0.589673	1	0.999995
chr10.52771466.C.T	rs1800451	T	Potential functional effect on protein	FCP + IP	T	MBL2	696.41	Psoriasis vulgaris	dermatologic	598	31332	3	0	0	1.07656	0.067549	1.06988	0.125251	0.589673	1	0.999995
chr9.133257521.T.TC	rs8176719	TC	Severity; Risk factor	CAV-FE	TC	ABO	947	Urticaria	dermatologic	479	31032	3	0	0	1.26466	0.0383815	1.03913	0.0711678	0.589673	1	0.999995
chr8.97128242.T.C	rs7817272	C	Severity	CAV	C	CPQ	519.8	Other diseases of respiratory system, NEC	respiratory	181	38247	3	5.34666e-06	0	1.67503	-0.0666467	0.935526	0.12358	0.589681	1	0.999995
chr1.155197995.A.G	rs41264915	A	Severity	CAV-FE	G	THBS3	495.2	Asthma with exacerbation	respiratory	1436	29583	3	0.00749799	40.9269	3.38563	-0.0296507	0.970785	0.0549808	0.589686	1	0.999995
chr10.52771482.G.A	rs5030737	A	Potential functional effect on protein	FCP + IP	A	MBL2	789	Nausea and vomiting	symptoms	1472	35339	3	0	0	0.263216	-0.0579074	0.943737	0.107382	0.589705	1	0.999995
chr14.55263686.C.T	rs10140801	T	Severity	CAV-FE	T	FBXO34-AS1	580.1	Glomerulonephritis	genitourinary	117	24722	2	0	0	0.00408925	0.073764	1.07655	0.136786	0.589705	1	0.999995
chr9.78543197.A.G	rs7027911	A	Severity	CAV	G	-	090.2	Gonococcal infections	infectious diseases	163	24711	2	0.0204725	33.6165	1.5064	0.0695321	1.07201	0.128943	0.589718	1	0.999995
chr1.3081749.G.A	rs12745140	A	Severity	CAV	A	PRDM16	296.1	Bipolar	mental disorders	781	23915	3	0	0	0.0663767	0.0588739	1.06064	0.109179	0.589718	1	0.999995
chr17.45995618.A.G	rs112572874	G	Risk factor	CAV-FE	G	MAPT	578.2	Blood in stool	digestive	375	34267	3	0	0	0.373433	-0.062023	0.939861	0.115021	0.589726	1	0.999995
chrX.15561454.T.C	rs142017934	C	Severity	CAV	C	ACE2	276.12	Hyposmolality and/or hyponatremia	endocrine/metabolic	356	34268	3	0	0	0.000874602	0.553309	1.739	1.02611	0.589728	1	0.999995
chr5.142872984.C.T	rs10039856	C	Severity	CAV	T	ARHGAP26	619	Noninflammatory female genital disorders	genitourinary	2040	34303	3	9.50281e-05	18.6511	2.45854	0.0223462	1.0226	0.0414414	0.589731	1	0.999995
chr10.43519603.G.T	rs10793436	G	Severity	CAV	G	-	695.42	Systemic lupus erythematosus	dermatologic	147	7393	1	NA	NA	0	-0.0663761	0.935779	0.123095	0.589732	1	0.999995
chr1.35908500.C.T	rs2765013	C	Severity	CAV	T	AGO1	803	Fracture of upper limb	injuries & poisonings	383	34482	3	2.05831e-06	1.46198	2.02967	-0.0479183	0.953212	0.0888667	0.589738	1	0.999995
chr22.24011037.T.C	rs11090305	C	Severity	CAV	C	-	285	Other anemias	hematopoietic	4711	27457	3	0	0	0.7945	-0.0144699	0.985634	0.0268352	0.58974	1	0.999995
chrX.15561454.T.C	rs142017934	C	Severity	CAV	C	ACE2	396	Abnormal heart sounds	circulatory system	970	34868	3	0	0	0.00393969	-0.244463	0.783125	0.453377	0.589747	1	0.999995
chr12.47844974.A.G	rs731236	AG and AA genotype	Severity	CAV	G	VDR	789	Nausea and vomiting	symptoms	1472	35325	3	0	0	1.67106	-0.0222467	0.977999	0.0412588	0.589749	1	0.999995
chr10.28606315.C.T	rs12773860	T	Severity	CAV	T	WAC	578.8	Hemorrhage of rectum and anus	digestive	1049	33862	3	1.01062e-06	0	1.9338	-0.0497229	0.951493	0.0922161	0.589749	1	0.999995
chr17.27263807.T.C	rs60811869	C	Severity	CAV	C	-	277	Other disorders of metabolism	endocrine/metabolic	780	36669	3	0	0	0.94868	-0.0834852	0.919905	0.154832	0.58975	1	0.999995
chr1.3081749.G.A	rs12745140	A	Severity	CAV	A	PRDM16	442	Other aneurysm	circulatory system	864	32772	3	0	0	0.824037	-0.0557305	0.945794	0.103358	0.589751	1	0.999995
chr17.15965007.C.T	rs8081547	T	Risk factor	FCP + IP	T	ADORA2B	535.1	Acute gastritis	digestive	142	22359	2	0.0672914	36.7577	1.58122	-0.0868901	0.916778	0.161148	0.589753	1	0.999995
chr13.102695866.A.G	rs599976	G	Severity	CAV-FE	G	METTL21C	302	Sexual and gender identity disorders	mental disorders	277	24324	3	0	0	0.21501	0.0680641	1.07043	0.126234	0.589756	1	0.999995
chr7.22728408.A.G	rs2069837	G	Severity	CAV-FE	G	IL6	706.8	Other specified diseases of sebaceous glands	dermatologic	1292	33149	3	0	0	0.209309	-0.036597	0.964065	0.0678747	0.589759	1	0.999995
chr3.101705614.T.C	rs11919389	C	Risk factor	CAV	C	PDCL3P4	327.41	Organic or persistent insomnia	neurological	621	30510	3	0	0	0.651725	-0.0345207	0.966068	0.0640238	0.589759	1	0.999995
chr9.133251249.A.G	rs7849280	G	Protective	CAV	G	ABO	440	Atherosclerosis	circulatory system	602	33330	3	0.0015425	0	1.91485	0.0460976	1.04718	0.0854976	0.589771	1	0.999995
chr6.160731787.C.T	rs4252128	T	Potential functional effect on protein	FCP + IP	T	PLG	292.4	Altered mental status	mental disorders	305	35092	3	0	0	1.46537	0.16074	1.17438	0.298128	0.589772	1	0.999995
chr1.196673103.G.A	rs800292	A	Severity	CAV	A	CFH	512.8	Cough	respiratory	3372	17899	2	0	0	0.0399312	-0.0163084	0.983824	0.0302486	0.589786	1	0.999995
chr10.104263031.C.A	rs4925	A	Protective for neurological complications of long COVID	CAV	A	GSTO1	289.8	Polycythemia, secondary	hematopoietic	168	34403	3	0	0	1.48504	0.0698637	1.07236	0.129582	0.589787	1	0.999995
chr11.26675470.T.G	rs10835056	G	Severity	CAV	T	SLC5A12	149	Cancer of larynx, pharynx, nasal cavities	neoplasms	113	38695	3	0	0	0.353441	0.07598	1.07894	0.14093	0.589794	1	0.999995
chr9.21206606.C.G	rs28368148	G	Severity	CAV-FE	G	IFNA10	947	Urticaria	dermatologic	478	31065	3	0	0	0.0040991	0.319845	1.37691	0.593269	0.589801	1	0.999995
chr11.114726432.A.T	rs1712779	T	Severity	CAV-FE	T	-	428.4	Heart failure with preserved EF [Diastolic heart failure]	circulatory system	766	34122	3	0	0	1.25233	-0.0329249	0.967611	0.0610713	0.589803	1	0.999995
chr1.46309111.A.G	rs41292543	G	Severity	CAV-FE	G	UQCRH	427.22	Atrial flutter	circulatory system	339	29651	3	5.34692e-08	0	1.67177	0.0811473	1.08453	0.150518	0.589803	1	0.999995
chr15.60845514.G.A	rs17303202	A	Risk factor; Severity	CAV-FE	A	RORA	276.12	Hyposmolality and/or hyponatremia	endocrine/metabolic	356	34195	3	0.0306013	55.022	4.44661	-0.046752	0.954324	0.0867243	0.589826	1	0.999995
chr19.24134099.G.A	rs10407383	A	Severity	CAV-FE	A	ZNF254	495.2	Asthma with exacerbation	respiratory	1438	29579	3	0.00939711	60.6118	5.07766	-0.0236077	0.976669	0.0437935	0.58984	1	0.999995
chr1.90742957.A.C	rs2166172	C	Severity	CAV-FE	C	-	727.4	Ganglion and cyst of synovium, tendon, and bursa	musculoskeletal	146	29226	3	2.43587e-06	0	1.76039	-0.0751983	0.92756	0.139499	0.589845	1	0.999995
chr2.181488719.A.C	rs2034831	C	Severity	CAV	C	ITGA4	571.5	Other chronic nonalcoholic liver disease	digestive	2555	32594	3	0	0	0.183608	-0.0374568	0.963236	0.0694855	0.589846	1	0.999995
chr12.106231175.T.A	rs12823094	A	Severity	CAV	A	-	459.9	Circulatory disease NEC	circulatory system	539	34090	3	0	0	0.988899	0.0468922	1.04801	0.0869895	0.589848	1	0.999995
chr17.27263807.T.C	rs60811869	C	Severity	CAV	C	-	615	Endometriosis	genitourinary	154	36450	3	0	0	0.702539	0.169766	1.18503	0.314933	0.589849	1	0.999995
chr3.148742201.A.C	rs5186	C	Severity	CAV	C	AGTR1	512.1	Wheezing	respiratory	417	23130	3	3.21553e-06	2.68866	2.05526	0.050318	1.05161	0.0933453	0.58985	1	0.999995
chr5.132485305.G.A	rs17622656	A	Risk factor	FCP + IP	A	IRF1	333	Extrapyramidal disease and abnormal movement disorders	neurological	435	34922	3	5.18885e-06	0	1.91775	-0.043714	0.957228	0.0810957	0.589858	1	0.999995
chr19.50259161.A.G	rs1651553	G	Severity	CAV	A	MYH14	741.3	Difficulty in walking	musculoskeletal	151	22656	2	0	0	0.0297977	0.0700908	1.07261	0.130028	0.589858	1	0.999995
chr11.1219991.G.T	rs35705950	T	Protective	CAV	T	MUC5B	558	Noninfectious gastroenteritis	digestive	745	28100	3	0	0	0.735659	-0.0591817	0.942536	0.109791	0.589861	1	0.999995
chr1.156125675.T.C	rs581342	C	Severity	CAV	C	LMNA	345.3	Convulsions	neurological	407	26560	2	0	0	0.53024	0.0529401	1.05437	0.0982127	0.589862	1	0.999995
chr1.46309111.A.G	rs41292543	G	Severity	CAV-FE	G	UQCRH	367.9	Blindness and low vision	sense organs	308	34710	3	0	0	1.31398	-0.101427	0.903547	0.188165	0.589866	1	0.999995
chr20.50172836.A.G	rs6122883	G	Severity	CAV-FE	G	LINC01273	285.2	Anemia of chronic disease	hematopoietic	744	28879	3	0	0	0.108882	0.0337989	1.03438	0.0627037	0.589869	1	0.999995
chr9.131672331.T.G	rs12551879	G	Severity	CAV	G	RAPGEF1	110	Dermatophytosis / Dermatomycosis	infectious diseases	2925	31310	3	0.0253407	68.7594	6.40192	0.0277069	1.02809	0.0514018	0.589869	1	0.999995
chr9.131672331.T.G	rs12551879	G	Severity	CAV	G	RAPGEF1	611	Abnormal findings on mammogram or breast exam	genitourinary	1897	33365	3	0.041536	74.5777	7.8671	0.0344333	1.03503	0.0638825	0.589881	1	0.999995
chr11.126292948.C.T	rs8177374	T	Protective	CAV	T	TIRAP	433.8	Late effects of cerebrovascular disease	circulatory system	199	35937	3	0	0	1.31544	-0.112451	0.893641	0.208628	0.589887	1	0.999995
chr1.173115604.T.G	rs17300100	G	Severity	CAV	G	-	389.1	Sensorineural hearing loss	sense organs	1214	34355	3	0.0472702	65.2358	5.75304	0.0446011	1.04561	0.0827479	0.589887	1	0.999995
chr4.143996657.T.C	rs6840234	C	Protective	FCP + IP	T	GYPB	369.5	Conjunctivitis, infectious	sense organs	575	26069	3	0.0105511	46.3051	3.72475	0.0334168	1.03398	0.0619982	0.589889	1	0.999995
chr14.102356233.A.G	rs11160678	G	Severity	CAV	G	CINP	338.2	Chronic pain	neurological	5893	28307	3	0.00257452	61.0897	5.14003	-0.0125117	0.987566	0.0232131	0.589891	1	0.999995
chr11.126292948.C.T	rs8177374	T	Protective	CAV	T	TIRAP	590	Pyelonephritis	genitourinary	205	32001	3	0	0	0.400831	-0.106069	0.899362	0.196796	0.589901	1	0.999995
chr2.181488719.A.C	rs2034831	C	Severity	CAV	C	ITGA4	198.6	Secondary malignancy of bone	neoplasms	151	34934	3	0.78786	38.6158	3.25817	-0.199304	0.819301	0.369788	0.58991	1	0.999995
chr10.76490426.T.C	rs114026383	C	Risk factor for European population	CAV	C	LRMDA	564	Functional digestive disorders	digestive	1043	28378	3	1.21188e-07	33.8326	3.02263	-0.110701	0.895206	0.205396	0.589911	1	0.999995
chr12.132489230.GC.G	rs56106917	G	Severity	CAV	G	FBRSL1	736	Other acquired deformities of limbs	musculoskeletal	125	35953	3	0	0	0.348457	-0.0762379	0.926596	0.141453	0.589914	1	0.999995
chr1.169597075.C.T	rs6127	T	Severity in males	CAV	C	SELP	366	Cataract	sense organs	2826	34438	3	0	0	0.713561	-0.0182558	0.98191	0.0338724	0.589916	1	0.999995
chr9.133449836.G.A	rs139951127	A	Severity	CAV-FE	A	ADAMTS13	452	Other venous embolism and thrombosis	circulatory system	609	24245	2	0	0	0.00127591	0.532802	1.7037	0.988578	0.589916	1	0.999995
chr21.33252612.A.G	rs2236757	A	Severity	CAV-FE	A	IFNAR2	592.11	Acute cystitis	genitourinary	550	30717	3	0.00340321	4.40827	2.09223	0.0365681	1.03724	0.0678499	0.589918	1	0.999995
chr6.147217556.A.G	rs116898161	G	Severity	CAV	G	STXBP5	610	Benign mammary dysplasias	genitourinary	555	33436	3	0	0	1.56664	-0.144238	0.865682	0.267628	0.589922	1	0.999995
chr9.21206606.C.G	rs28368148	G	Severity	CAV-FE	G	IFNA10	110.1	Dermatophytosis	infectious diseases	2707	31341	3	0	0	0.127654	-0.130398	0.877746	0.241953	0.58993	1	0.999995
chr2.162267541.C.T	rs1990760	T	Risk factor; Severity	CAV	T	IFIH1	359.2	Myopathy	neurological	105	23824	2	0	0	0.643521	-0.0955812	0.908845	0.177354	0.589936	1	0.999995
chr4.24511798.A.G	rs73246461	G	Severity	CAV	G	-	255.21	Glucocorticoid deficiency	endocrine/metabolic	209	34105	3	0	0	0.16392	0.0703965	1.07293	0.130624	0.589939	1	0.999995
chr13.112889041.C.T	rs9577175	T	Severity	CAV	T	ATP11A	478	Throat pain	respiratory	157	26505	3	0.0102208	0	1.97105	0.0798957	1.08317	0.148251	0.589942	1	0.999995
chr17.63488670.G.A	rs4343	G	Severity; Risk factor	CAV	G	ACE	277	Other disorders of metabolism	endocrine/metabolic	649	24047	2	0.000549419	6.18803	1.06596	0.0333499	1.03391	0.0618846	0.589952	1	0.999995
chr15.90866675.C.T	rs79742014	T	Protective	IP	T	FURIN	250.6	Polyneuropathy in diabetes	endocrine/metabolic	746	26816	3	5.81708e-07	0	1.92037	0.114207	1.12098	0.211929	0.589959	1	0.999995
chr7.22548762.C.T	rs13227460	T	Severity	CAV	T	STEAP1B	619.5	Noninflammatory disorders of vulva and perineum	genitourinary	125	33728	3	0	0	1.07706	-0.100569	0.904323	0.186621	0.589962	1	0.999995
chr9.81442264.TCAG.T	rs1826292621	T	Severity	CAV	T	-	041.1	Staphylococcus infections	infectious diseases	134	36011	3	2.80708e-06	22.4678	2.57957	-0.104188	0.901056	0.193339	0.589964	1	0.999995
chr21.33287378.C.T	rs8178521	T	Severity	CAV-FE	T	IL10RB	474.2	Chronic tonsillitis and adenoiditis	respiratory	108	26139	3	0.279888	62.1431	5.28305	0.105039	1.11075	0.194924	0.589974	1	0.999995
chr22.41925447.G.A	rs61756766	A	Severity	CAV	A	TNFRSF13C	244.2	Acquired hypothyroidism	endocrine/metabolic	910	31253	3	1.22658e-06	0	1.70737	0.124829	1.13295	0.231657	0.58999	1	0.999995
chr11.71456403.G.T	rs12785878	G	Severity	CAV	G	NADSYN1	279.7	Other immunological findings	endocrine/metabolic	381	12638	1	NA	NA	0	0.0438293	1.0448	0.0813391	0.589993	1	0.999995
chr19.35687796.G.A	rs77127536	A	Severity	CAV	A	TYMSP2	473.4	Voice disturbance	respiratory	732	26581	3	0.00163453	10.9134	2.24501	0.0404528	1.04128	0.0750734	0.589995	1	0.999995
chrX.15596127.G.T	rs146598386	T	Severity	CAV	T	ACE2	800	Fracture of lower limb	injuries & poisonings	392	35229	3	0	0	0.00179175	0.321932	1.37979	0.597458	0.59	1	0.999995
chr11.88824823.A.G	rs10831496	G	Severity	CAV-FE	G	GRM5	771.1	Swelling of limb	symptoms	190	12516	1	NA	NA	0	0.0605145	1.06238	0.112307	0.590004	1	0.999995
chr22.41925447.G.A	rs61756766	A	Severity	CAV	A	TNFRSF13C	316	Substance addiction and disorders	mental disorders	1481	32068	3	0.191963	10.8673	2.24385	0.103506	1.10905	0.192095	0.590006	1	0.999995
chr12.52726315.TC.T	rs5798227	T	Risk factor	CAV	TC	-	189.21	Malignant neoplasm of bladder	neoplasms	120	38937	3	0	0	1.39986	-0.129579	0.878465	0.240489	0.590013	1	0.999995
chr1.161509955.A.G	rs1801274	G	Severity	CAV	A	FCGR2A	275	Disorders of mineral metabolism	endocrine/metabolic	466	15137	1	NA	NA	0	-0.0363346	0.964318	0.067434	0.590013	1	0.999995
chr2.112913801.G.T	rs3811046	T	Risk factor	CAV	T	IL37	340	Migraine	neurological	391	8005	1	NA	NA	0	-0.0487355	0.952433	0.0904491	0.590013	1	0.999995
chr14.76832814.C.CT	rs34279101	CT	Severity	CAV	CT	LRRC74A	603	Other disorders of testis	genitourinary	105	33545	3	0.0487509	27.6781	2.76542	0.0993241	1.10442	0.184338	0.590015	1	0.999995
chr2.196087686.G.A	rs2176724	A	Severity	CAV	A	-	726	Peripheral enthesopathies and allied syndromes	musculoskeletal	2620	29355	3	0	0	0.534939	-0.0204719	0.979736	0.0379943	0.590015	1	0.999995
chr2.167953627.G.A	rs7595310	A	Severity	CAV-FE	A	STK39	367.1	Myopia	sense organs	278	26158	2	0.0218154	50.6683	2.0271	0.0536138	1.05508	0.099505	0.590022	1	0.999995
chr2.195499753.A.C	rs73060484	C	Severity	CAV	C	-	278.4	Abnormal weight gain	endocrine/metabolic	621	25666	3	0	0	1.67882	0.0501933	1.05147	0.0931568	0.590022	1	0.999995
chr21.41426103.C.A	rs17000900	A	Severity	CAV-FE	A	MX1	256.4	Polycystic ovaries	endocrine/metabolic	411	34880	3	5.44417e-08	0	1.8213	-0.0578407	0.9438	0.107351	0.590024	1	0.999995
chr21.41507982.C.A	rs75603675	A	Protective*Conflicting; Risk factor*Conflicting; Severity*Conflicting	CAV	A	TMPRSS2	394.7	Disease of tricuspid valve	circulatory system	145	33622	3	0	0	1.59652	0.0663059	1.06855	0.123063	0.590028	1	0.999995
chr3.126118894.C.T	rs1868132	T	Severity	CAV	T	ALDH1L1	415.11	Pulmonary embolism and infarction, acute	circulatory system	345	28845	2	0	0	0.324043	-0.0682767	0.934002	0.126722	0.590031	1	0.999995
chrX.15564142.G.A	rs147311723	A	Severity	CAV	A	ACE2	429.3	Symptoms involving cardiovascular system	circulatory system	665	34166	3	0	0	0.0109574	-0.24569	0.782165	0.456008	0.590036	1	0.999995
chr4.67910532.T.C	rs9998258	T	Possible functional consequences	FCP + IP	C	TMPRSS11A	433.21	Cerebral artery occlusion, with cerebral infarction	circulatory system	1110	35908	3	0	0	0.432701	-0.0612073	0.940628	0.113605	0.590043	1	0.999995
chr12.47844974.A.G	rs731236	AG and AA genotype	Severity	CAV	G	VDR	286.9	Abnormal coagulation profile	hematopoietic	207	36023	3	0	0	1.63059	0.0572664	1.05894	0.106294	0.590055	1	0.999995
chr10.52771482.G.A	rs5030737	A	Potential functional effect on protein	FCP + IP	A	MBL2	740.12	Osteoarthrosis, localized, secondary	musculoskeletal	150	31122	3	0.312662	36.9145	3.1703	0.17415	1.19023	0.323247	0.590058	1	0.999995
chrX.15566297.A.G	rs4646179	G	Severity	CAV	G	ACE2	300.1	Anxiety disorder	mental disorders	4651	24341	3	0	0	0.122717	0.0439242	1.0449	0.0815308	0.590064	1	0.999995
chr1.3081749.G.A	rs12745140	A	Severity	CAV	A	PRDM16	300.12	Agorophobia, social phobia, and panic disorder	mental disorders	578	23915	3	6.46497e-06	4.50077	2.09426	-0.0755766	0.927209	0.140284	0.590065	1	0.999995
chr9.87726001.C.A	rs41307457	C;A	Possible functional consequences	FCP + IP	A	CTSL	561	Symptoms involving digestive system	digestive	3345	28127	3	2.46703e-06	0	1.94957	0.0258972	1.02624	0.0480699	0.590066	1	0.999995
chr17.31410594.G.A	rs178840	G	Severity	CAV	G	RAB11FIP4	561.2	NA	NA	660	21403	2	0	0	0.153835	0.0316187	1.03212	0.0586902	0.590067	1	0.999995
chr21.33252612.A.G	rs2236757	A	Severity	CAV-FE	A	IFNAR2	569	Other disorders of intestine	digestive	688	34406	3	5.72632e-06	0	1.73542	0.0329283	1.03348	0.0611212	0.590068	1	0.999995
chr15.90879313.T.C	rs8039305	C	Risk factor	CAV-FE	C	FURIN	586	Other disorders of the kidney and ureters	genitourinary	1141	23968	2	3.59089e-05	0.827962	1.00835	0.02457	1.02487	0.0456069	0.59007	1	0.999995
chr17.9267091.C.T	rs34761447	C	Severity	CAV	T	STX8	225.1	Benign neoplasm of brain, cranial nerves, meninges	neoplasms	167	38455	3	0	0	0.218202	0.134326	1.14377	0.249338	0.590072	1	0.999995
chr9.4329170.T.C	rs3895472	C	Severity	CAV	T	GLIS3	401.3	Other hypertensive complications	circulatory system	477	21336	3	0.108789	62.6326	5.35226	0.0552182	1.05677	0.102499	0.590079	1	0.999995
chr8.124324323.T.C	rs72711165	C	Severity	CAV-FE	C	TMEM65	555.1	Regional enteritis	digestive	565	28382	3	0	0	0.941406	0.118336	1.12562	0.219664	0.590083	1	0.999995
chr1.87162490.C.T	rs10873821	C	Severity	CAV	C	LINC01140	090	Sexually transmitted infections (not HIV or hepatitis)	infectious diseases	266	9015	1	NA	NA	0	0.0500276	1.0513	0.0928693	0.590102	1	0.999995
chr4.5820150.T.C	rs3774881	T	Severity	CAV	C	CRMP1	362.6	Peripheral retinal degenerations	sense organs	137	23620	2	0	0	0.519087	0.0803154	1.08363	0.149096	0.590107	1	0.999995
chr2.36677870.C.A	rs6714112	C	Severity	CAV	A	-	605	Erectile dysfunction [ED]	genitourinary	1678	33676	3	0.00447159	32.1057	2.94575	0.0303432	1.03081	0.0563294	0.590111	1	0.999995
chr15.60845514.G.A	rs17303202	A	Risk factor; Severity	CAV-FE	A	RORA	318	Tobacco use disorder	mental disorders	3852	31994	3	0.00130871	35.3273	3.09249	-0.0153764	0.984741	0.0285451	0.590113	1	0.999995
chr3.126118894.C.T	rs1868132	T	Severity	CAV	T	ALDH1L1	617	NA	NA	746	27872	2	0	0	0.395853	-0.0480558	0.953081	0.0892118	0.590114	1	0.999995
chr7.128938247.T.G	rs10488631	TCTA haplotype	Severity in European-Americans	CAV	G	IRF5	443.7	Peripheral angiopathy in diseases classified elsewhere	circulatory system	101	11845	1	NA	NA	0	0.0776784	1.08077	0.144204	0.590115	1	0.999995
chr12.52726315.TC.T	rs5798227	T	Risk factor	CAV	TC	-	703	Diseases of nail, NOS	dermatologic	245	34574	3	0	0	0.333822	0.0795983	1.08285	0.147771	0.590122	1	0.999995
chr17.8109899.C.T	rs151256885	T	Severity	CAV	T	ALOXE3	225.1	Benign neoplasm of brain, cranial nerves, meninges	neoplasms	167	38572	3	0.0614568	0	1.25313	0.186822	1.20541	0.346832	0.590127	1	0.999995
chr7.54580201.A.C	rs622568	C	Severity; Risk factor	CAV-FE	C	-	760	Back pain	symptoms	6652	28169	3	1.88742e-08	37.0823	3.17875	0.0124424	1.01252	0.0230994	0.59013	1	0.999995
chr9.132278286.T.C	rs11243705	C	Severity	CAV	C	SETX	303	Psychogenic and somatoform disorders	mental disorders	104	23897	3	0	0	0.610484	0.107247	1.11321	0.199107	0.590135	1	0.999995
chr15.100233816.G.A	rs143434383	A	Risk factor	CAV	A	ADAMTS17	707.3	Chronic ulcer of unspecified site	dermatologic	198	37730	3	0	0	0.00123514	0.551383	1.73565	1.02368	0.590144	1	0.999995
chr1.20166359.C.T	rs72663004	T	Severity	CAV	T	PLA2G2C	374.6	Dermatochalasis	sense organs	129	33658	3	0.066068	7.78831	2.16892	0.162482	1.17643	0.301662	0.590147	1	0.999995
chr1.244873270.T.C	rs12130553	C	Severity	CAV	C	-	729	Other disorders of soft tissues	musculoskeletal	165	8972	1	NA	NA	0	-0.062076	0.939811	0.115251	0.590153	1	0.999995
chr1.87162490.C.T	rs10873821	C	Severity	CAV	C	LINC01140	136	Other infectious and parasitic diseases	infectious diseases	133	8890	1	NA	NA	0	-0.0692129	0.933128	0.128505	0.590162	1	0.999995
chr2.191909428.G.A	rs147509469	A	Risk factor for females	CAV	A	CAVIN2-AS1	381.2	Eustachian tube disorders	sense organs	133	36066	3	0	0	0.693208	0.246379	1.27938	0.457455	0.590172	1	0.999995
chr21.41465921.C.T	rs62217525	C	Possible functional consequences	FCP + IP	T	TMPRSS2	600	Hyperplasia of prostate	genitourinary	1975	34970	3	0	0	1.09111	0.0528695	1.05429	0.0981651	0.590178	1	0.999995
chr1.205208489.G.A	rs11240388	G	Severity	CAV-FE	A	DSTYK	578.8	Hemorrhage of rectum and anus	digestive	789	22181	2	0	0	0.0509029	-0.031183	0.969298	0.057899	0.59018	1	0.999995
chr14.35401887.C.T	rs696	CC genotype	Severity	CAV	T	NFKBIA	537	Other disorders of stomach and duodenum	digestive	209	27137	2	0	0	0.463047	-0.0561837	0.945365	0.104321	0.590187	1	0.999995
chr18.69541156.T.C	rs12958013	T	Severity	CAV	C	DOK6	374	Other disorders of eyelids	sense organs	436	32598	3	0	0	0.830536	-0.0711592	0.931314	0.132128	0.590188	1	0.999995
chrX.15564667.C.T	rs2074192	T	Severity (T allele); Severity for males > 50 y.o (T allele); Protective (C allele); Protective (CT genotype)	CAV	T	ACE2	792	Abnormal Papanicolaou smear of cervix and cervical HPV	genitourinary	472	34719	3	0	0	0.174902	0.0375813	1.0383	0.0697817	0.590193	1	0.999995
chr6.158608455.C.T	rs117665206	T	Severity	CAV	T	TMEM181	738	Other acquired musculoskeletal deformity	musculoskeletal	286	36058	3	0	0	0.467793	0.304138	1.35546	0.564733	0.590197	1	0.999995
chr14.35401887.C.T	rs696	CC genotype	Severity	CAV	C	NFKBIA	368	Visual disturbances	sense organs	311	8390	1	NA	NA	0	-0.046392	0.954668	0.0861453	0.59021	1	0.999995
chr9.33426577.A.G	rs10813976	G	Severity	CAV	G	-	427.3	Other specified cardiac dysrhythmias	circulatory system	535	29427	3	0	0	0.592879	-0.0449914	0.956006	0.0835448	0.590211	1	0.999995
chrX.15600857.A.G	rs73635825	G	Risk factor*Conflicting; Protective*Conflicting	FCP + IP	G	ACE2	614	Inflammatory diseases of female pelvic organs	genitourinary	809	23608	2	0	0	9.03727e-06	0.417665	1.51841	0.775568	0.590212	1	0.999995
chr11.320836.C.T	rs34481144	T	Severity	CAV	T	IFITM3	710	Osteomyelitis, periostitis, and other infections involving bone	musculoskeletal	244	35086	3	5.26189e-06	0	1.99747	-0.0625351	0.93938	0.116124	0.590218	1	0.999995
chr11.320836.C.T	rs34481144	T	Severity	CAV	T	IFITM3	710.1	Osteomyelitis	musculoskeletal	244	35086	3	5.26189e-06	0	1.99747	-0.0625351	0.93938	0.116124	0.590218	1	0.999995
chr7.107967457.C.T	rs2237698	T	Severity	CAV	T	LAMB1	280.2	Iron deficiency anemia secondary to blood loss (chronic)	hematopoietic	1120	29219	3	0	0	1.0205	-0.0375169	0.963178	0.0696675	0.590223	1	0.999995
chr15.100233816.G.A	rs143434383	A	Risk factor	CAV	A	ADAMTS17	253	Disorders of the pituitary gland and its hypothalamic control	endocrine/metabolic	389	35083	3	0	0	0.0214784	0.222352	1.24901	0.412906	0.590228	1	0.999995
chr21.41465921.C.T	rs62217525	C	Possible functional consequences	FCP + IP	T	TMPRSS2	574	Cholelithiasis and cholecystitis	digestive	941	36819	3	0.0895113	43.6853	3.55147	0.0691036	1.07155	0.128327	0.590235	1	0.999995
chr4.24511798.A.G	rs73246461	G	Severity	CAV	G	-	261	Vitamin deficiency	endocrine/metabolic	9193	24486	3	0	0	0.209826	-0.0131708	0.986916	0.0244587	0.590239	1	0.999995
chr4.106022043.T.C	rs11729561	T	Severity	CAV	C	-	495	Asthma	respiratory	5428	28995	3	0	0	1.58465	-0.0240759	0.976212	0.0447103	0.590241	1	0.999995
chr8.124324323.T.C	rs72711165	C	Severity	CAV-FE	C	TMEM65	362	Other retinal disorders	sense organs	1460	33668	3	0.0626563	49.5243	3.9623	0.0719336	1.07458	0.133585	0.590242	1	0.999995
chr11.71456403.G.T	rs12785878	G	Severity	CAV	T	NADSYN1	241.1	Nontoxic uninodular goiter	endocrine/metabolic	965	21159	2	0.00343159	34.876	1.53553	-0.0282603	0.972135	0.0524816	0.590246	1	0.999995
chr5.1211624.A.G	rs76067074	G	Severity	CAV-FE	G	SLC6A19	394.2	Mitral valve disease	circulatory system	360	34181	3	0	0	0.110993	-0.108208	0.897441	0.200953	0.59025	1	0.999995
chr17.45422978.G.C	rs1230082	G	Severity	CAV	G	ARHGAP27	214.1	Lipoma of skin and subcutaneous tissue	neoplasms	132	28192	2	0	0	0.0124331	-0.0696444	0.932725	0.129339	0.590255	1	0.999995
chr3.126118894.C.T	rs1868132	T	Severity	CAV	T	ALDH1L1	724	Other and unspecified disorders of back	musculoskeletal	484	25282	2	0	0	0.420741	0.0560527	1.05765	0.104097	0.590256	1	0.999995
chr14.35401887.C.T	rs696	CC genotype	Severity	CAV	T	NFKBIA	562	Diverticulosis and diverticulitis	digestive	601	21417	2	0	0	0.220106	-0.0332116	0.967334	0.0616794	0.590263	1	0.999995
chrX.15564667.C.T	rs2074192	T	Severity (T allele); Severity for males > 50 y.o (T allele); Protective (C allele); Protective (CT genotype)	CAV	T	ACE2	477	Epistaxis or throat hemorrhage	respiratory	372	26464	3	0	0	0.207841	0.0463734	1.04747	0.0861247	0.59027	1	0.999995
chr14.72467521.C.T	rs12587980	T	Severity	CAV	T	RGS6	278.1	Obesity	endocrine/metabolic	7194	25752	3	0	0	0.167483	0.0111708	1.01123	0.0207466	0.590272	1	0.999995
chr4.67910402.G.A	rs4860265	G	Possible functional consequences	FCP + IP	G	TMPRSS11A	452.2	Deep vein thrombosis [DVT]	circulatory system	754	31222	3	3.52723e-06	0	1.90848	-0.0296791	0.970757	0.0551205	0.590273	1	0.999995
chr9.3320390.C.A	rs72699049	A	Severity	CAV	A	RFX3	381.1	Otitis media	sense organs	250	36004	3	0	0	0.581035	0.12251	1.13033	0.227528	0.590273	1	0.999995
chr14.55263686.C.T	rs10140801	T	Severity	CAV-FE	T	FBXO34-AS1	290.16	Vascular dementia	mental disorders	100	14188	1	NA	NA	0	-0.0837575	0.919654	0.155562	0.590287	1	0.999995
chr1.90742957.A.C	rs2166172	C	Severity	CAV-FE	C	-	250.2	Type 2 diabetes	endocrine/metabolic	8084	26786	3	0	0	1.11831	-0.0124339	0.987643	0.0230936	0.590293	1	0.999995
chrX.15566297.A.G	rs4646179	G	Severity	CAV	G	ACE2	244.4	Hypothyroidism NOS	endocrine/metabolic	3137	31215	3	9.57521e-07	32.9877	2.98453	0.054424	1.05593	0.101083	0.590296	1	0.999995
chr15.90879313.T.C	rs8039305	C	Risk factor	CAV-FE	C	FURIN	782.6	Pallor and flushing	symptoms	149	25656	2	0.0205027	39.7515	1.65979	0.0650816	1.06725	0.120878	0.590297	1	0.999995
chr1.169597075.C.T	rs6127	T	Severity in males	CAV	C	SELP	577.2	Chronic pancreatitis	digestive	115	38673	3	0	0	1.46204	0.0831922	1.08675	0.154517	0.590299	1	0.999995
chr14.74952741.A.G	rs2268616	G	Risk factor	CAV	G	PGF	362.4	Retinal vascular changes and abnomalities	sense organs	360	33037	3	0.0786883	39.5973	3.31111	0.104274	1.1099	0.193674	0.5903	1	0.999995
chrX.15587729.C.T	rs4646140	T	Severity	CAV	T	ACE2	574.1	Cholelithiasis	digestive	731	37259	3	0	0	0.242413	0.073766	1.07655	0.137012	0.590308	1	0.999995
chr15.90866675.C.T	rs79742014	T	Protective	IP	T	FURIN	427.7	Tachycardia NOS	circulatory system	640	29485	3	0.0779026	16.7682	2.40293	0.115349	1.12227	0.214249	0.590309	1	0.999995
chr14.80203237.T.C	rs225014	C	Severity	CAV	C	DIO2	189	Cancer of urinary organs (incl. kidney and bladder)	neoplasms	295	37943	3	0	0	1.54958	-0.0459392	0.9551	0.0853274	0.590309	1	0.999995
chr13.19647239.G.A	rs191299359	A	Severity	CAV	A	MPHOSPH8	573.9	Abnormal serum enzyme levels	digestive	1236	32889	3	0	0	0.00287656	0.570677	1.76946	1.05999	0.590314	1	0.999995
chr3.146517122.G.A	rs343320	A	Severity	CAV-FE	A	PLSCR1	426.31	Right bundle branch block	circulatory system	135	29453	3	0	0	1.13051	0.135349	1.14494	0.251401	0.590317	1	0.999995
chr6.31153649.G.A	rs143334143	A	Severity; Risk factor	CAV-FE	A	CCHCR1	1010	NA	NA	21427	12053	3	0.000363137	14.191	2.33076	0.0158495	1.01598	0.0294395	0.590318	1	0.999995
chr1.206773552.T.C	rs1800896	C	Severity	FCP	C	IL10	363	Chorioretinal inflammations, scars, and other disorders of choroid	sense organs	148	34073	3	0	0	0.596278	-0.0677389	0.934504	0.125822	0.590321	1	0.999995
chr11.320836.C.T	rs34481144	T	Severity	CAV	T	IFITM3	367.4	NA	NA	527	35963	3	0.00704885	15.7546	2.37402	-0.0431611	0.957757	0.0801733	0.590337	1	0.999995
chr7.128938247.T.G	rs10488631	TCTA haplotype	Severity in European-Americans	CAV	T	IRF5	707.2	Chronic ulcer of leg or foot	dermatologic	588	24503	2	0	0	0.951298	-0.0326892	0.967839	0.0607223	0.590342	1	0.999995
chr9.132278286.T.C	rs11243705	C	Severity	CAV	C	SETX	426.24	Atrioventricular block, complete	circulatory system	161	29101	3	0	0	0.00238904	-0.091257	0.912783	0.169517	0.590344	1	0.999995
chr8.37849759.C.T	rs138763430	T	Severity	CAV	T	BRF2	427.2	Atrial fibrillation and flutter	circulatory system	1692	29635	3	0	0	0.00186903	0.197413	1.21825	0.366711	0.590346	1	0.999995
chr5.77379593.G.A	rs7715119	A	Severity	CAV-FE	A	PDE8B	573.7	Abnormal results of function study of liver	digestive	768	32564	3	0.00686358	17.5857	2.42676	-0.0430102	0.957902	0.0798955	0.590348	1	0.999995
chr5.32750877.T.C	rs1173773	C	Protective	CAV	T	NPR3	425	Cardiomyopathy	circulatory system	260	8940	1	NA	NA	0	-0.0508066	0.950462	0.0943781	0.590349	1	0.999995
chr8.38996464.C.A	rs7840270	C	Severity	CAV-FE	A	ADAM9	512.8	Cough	respiratory	4613	22495	3	0	0	1.15712	0.0139468	1.01404	0.025908	0.590357	1	0.999995
chr11.26675470.T.G	rs10835056	G	Severity	CAV	T	SLC5A12	789	Nausea and vomiting	symptoms	1467	34982	3	6.9884e-07	0	1.85595	-0.0214904	0.978739	0.0399214	0.590357	1	0.999995
chr21.33287378.C.T	rs8178521	T	Severity	CAV-FE	T	IL10RB	720	Spinal stenosis	musculoskeletal	580	32695	3	2.62978e-06	0	1.45583	-0.0450698	0.955931	0.0837234	0.590358	1	0.999995
chr13.33129529.C.G	rs34425674	G	Risk factor	CAV	G	STARD13	285.2	Anemia of chronic disease	hematopoietic	748	29227	3	0.70916	73.3097	7.49336	0.139789	1.15003	0.259682	0.590365	1	0.999995
chr10.52771482.G.A	rs5030737	A	Potential functional effect on protein	FCP + IP	A	MBL2	979	Adverse drug events and drug allergies	injuries & poisonings	183	37014	3	0.207058	34.8064	3.06779	-0.159277	0.85276	0.295893	0.590374	1	0.999995
chr21.33287378.C.T	rs8178521	T	Severity	CAV-FE	T	IL10RB	214	Lipoma	neoplasms	389	36732	3	0.048396	54.8168	4.42642	-0.0561849	0.945364	0.104376	0.590375	1	0.999995
chr2.167953627.G.A	rs7595310	A	Severity	CAV-FE	A	STK39	209	Neuroendocrine tumors	neoplasms	164	29122	2	0.0260321	36.821	1.5828	-0.0738083	0.92885	0.137116	0.590376	1	0.999995
chr9.132278286.T.C	rs11243705	C	Severity	CAV	C	SETX	443	Peripheral vascular disease	circulatory system	2629	32750	3	0	0	0.00213531	0.0237984	1.02408	0.0442111	0.590377	1	0.999995
chr5.123497022.T.C	rs62377777	T	Severity	CAV	C	-	427.12	Paroxysmal ventricular tachycardia	circulatory system	350	29480	3	0.0022149	2.38407	2.04885	0.0483405	1.04953	0.0898053	0.590383	1	0.999995
chr9.21131628.G.C	rs12236000	G	Severity	CAV	C	-	317.11	Alcoholic liver damage	mental disorders	256	31836	3	0	0	0.170676	-0.0860571	0.917542	0.159874	0.590384	1	0.999995
chr22.19963748.G.A	rs4680	A	Risk factor	FCP	A	COMT	427.12	Paroxysmal ventricular tachycardia	circulatory system	351	29639	3	0.00372862	11.2571	2.2537	-0.042701	0.958198	0.0793292	0.590387	1	0.999995
chr2.162044379.C.T	rs3788979	T	Risk factor	CAV	T	DPP4	475.9	Postnasal drip	respiratory	746	26124	3	0.0101439	35.9566	3.12288	0.0448214	1.04584	0.0832685	0.590387	1	0.999995
chr2.45584979.T.C	-	HLA-A*02:02	Protective	IP	T	HLA-A	214	Lipoma	neoplasms	110	8914	1	NA	NA	0	0.0758124	1.07876	0.140846	0.590394	1	0.999995
chr15.90879313.T.C	rs8039305	C	Risk factor	CAV-FE	T	FURIN	174.11	Malignant neoplasm of female breast	neoplasms	234	8182	1	NA	NA	0	0.0669733	1.06927	0.124427	0.590401	1	0.999995
chr7.117611595.T.G	rs150212784	G	Severity	CAV	G	CFTR	443	Peripheral vascular disease	circulatory system	1872	25355	2	0	0	0.000921059	-0.256837	0.773494	0.477171	0.590405	1	0.999995
chr1.20166359.C.T	rs72663004	T	Severity	CAV	T	PLA2G2C	782.3	Edema	symptoms	2163	34705	3	0	0	0.876927	0.0412242	1.04209	0.0765897	0.590406	1	0.999995
chr10.22439346.T.C	-	HLA-A*02:02	Protective	IP	C	HLA-A	415	Pulmonary heart disease	circulatory system	745	37543	3	0.0385462	41.6354	3.42674	-0.0759513	0.926861	0.141112	0.590414	1	0.999995
chrX.15564175.T.C	rs41303171	C	Severity; Risk factor	CAV	C	ACE2	798	Malaise and fatigue	symptoms	4077	30555	3	0	0	0.139354	-0.081865	0.921396	0.1521	0.590416	1	0.999995
chr22.19963748.G.A	rs4680	A	Risk factor	FCP	A	COMT	773	NA	NA	4509	29010	3	0.000207736	0	1.94851	0.0132532	1.01334	0.0246237	0.590418	1	0.999995
chr19.50379362.T.C	rs1405655	C	Severity	CAV-FE	T	NR1H2	741	Symptoms and disorders of the joints	musculoskeletal	597	8440	1	NA	NA	0	0.0321975	1.03272	0.0598235	0.590433	1	0.999995
chr2.195519781.A.G	rs74417002	G	Severity	CAV	G	-	242.1	Graves' disease	endocrine/metabolic	458	31198	3	0	0	0.156837	0.0893358	1.09345	0.165988	0.590436	1	0.999995
chr1.12192898.T.G	rs1061622	T	Severity	CAV-FE	G	TNFRSF1B	809	Fracture of unspecified bones	injuries & poisonings	468	35207	3	0	0	0.0396068	0.0446233	1.04563	0.0829122	0.590439	1	0.999995
chr10.8988345.A.T	rs71481792	A	Severity	CAV	T	-	362.4	Retinal vascular changes and abnomalities	sense organs	361	32994	3	0.0125562	28.2958	2.78924	-0.0510902	0.950193	0.0949281	0.59044	1	0.999995
chr17.9267091.C.T	rs34761447	C	Severity	CAV	T	STX8	295.3	Psychosis	mental disorders	143	15107	2	0.841294	81.1389	5.30191	0.167128	1.18191	0.310537	0.590446	1	0.999995
chr12.112919388.G.A	rs10774671	A	Severity (A allele); Protective (G allele)	CAV-FE	G	OAS1	512.7	Shortness of breath	respiratory	4934	17717	2	0	0	0.363505	-0.0137294	0.986364	0.0255105	0.590448	1	0.999995
chr5.32750877.T.C	rs1173773	C	Protective	CAV	C	NPR3	613.5	Mastodynia	genitourinary	329	28155	2	0	0	0.0640239	0.044024	1.04501	0.0818015	0.590452	1	0.999995
chr2.36677870.C.A	rs6714112	C	Severity	CAV	A	-	481	Influenza	respiratory	154	33948	3	0.15967	61.9175	5.25176	-0.0979899	0.906658	0.182079	0.590459	1	0.999995
chr21.41465040.G.A	rs17001042	A	Possible functional consequences	FCP + IP	A	TMPRSS2	420	Carditis	circulatory system	325	37711	3	0	0	0.924558	0.100414	1.10563	0.186584	0.59046	1	0.999995
chr16.78590128.A.G	rs72803978	A	Severity	CAV	G	WWOX	741.2	Stiffness of joint	musculoskeletal	1259	35624	3	0.000264143	0	1.6669	0.063043	1.06507	0.117144	0.590461	1	0.999995
chr21.41508701.T.G	rs4283504	T	Possible functional consequences	FCP + IP	T	TMPRSS2	272.12	Hyperglyceridemia	endocrine/metabolic	890	22366	3	0	0	1.03337	0.0449545	1.04598	0.0835329	0.590463	1	0.999995
chr2.45584979.T.C	-	HLA-A*02:02	Protective	IP	C	HLA-A	112	Candidiasis	infectious diseases	781	24120	2	0	0	0.625691	0.0301523	1.03061	0.056029	0.59047	1	0.999995
chr4.67910532.T.C	rs9998258	T	Possible functional consequences	FCP + IP	C	TMPRSS11A	278.1	Obesity	endocrine/metabolic	7221	25869	3	1.66799e-06	16.9957	2.40951	-0.0263699	0.973975	0.0490008	0.590472	1	0.999995
chr5.124614711.G.T	rs4240376	G	Severity	CAV	T	-	202.2	Non-Hodgkins lymphoma	neoplasms	237	38350	3	4.48981e-06	6.48015	2.13858	-0.062283	0.939617	0.115736	0.590476	1	0.999995
chr10.8988345.A.T	rs71481792	A	Severity	CAV	T	-	519.9	Symptoms involving respiratory system and other chest symptoms	respiratory	123	37534	3	0.0115544	1.0493	2.02121	-0.0869343	0.916737	0.161544	0.590476	1	0.999995
chr1.20166359.C.T	rs72663004	T	Severity	CAV	T	PLA2G2C	420.3	Endocarditis	circulatory system	131	37743	3	0.90137	61.5637	5.20342	0.169575	1.1848	0.315125	0.590494	1	0.999995
chr6.41534945.A.C	rs1886814	C	Severity	CAV-FE	C	FOXP4-AS1	472	Chronic pharyngitis and nasopharyngitis	respiratory	1376	26580	3	0	0	0.233556	0.0373396	1.03805	0.0693894	0.590496	1	0.999995
chr3.101705614.T.C	rs11919389	C	Risk factor	CAV	C	PDCL3P4	288.2	Elevated white blood cell count	hematopoietic	438	34472	3	0	0	0.132183	-0.0411721	0.959664	0.0765121	0.5905	1	0.999995
chr12.132489230.GC.G	rs56106917	G	Severity	CAV	G	FBRSL1	272	Disorders of lipoid metabolism	endocrine/metabolic	13478	23007	3	0	0	0.489882	0.0100098	1.01006	0.0186019	0.590504	1	0.999995
chr11.114726432.A.T	rs1712779	T	Severity	CAV-FE	T	-	271	Disorders of carbohydrate transport and metabolism	endocrine/metabolic	4267	33340	3	0	0	0.334013	-0.0143713	0.985732	0.0267071	0.590504	1	0.999995
chr15.60902209.A.G	rs4774377	G	Risk factor	CAV-FE	G	RORA	681.7	Cellulitis and abscess of trunk	dermatologic	210	32973	3	0	0	0.386486	-0.0576602	0.943971	0.107155	0.590507	1	0.999995
chr21.41473456.A.G	rs17854725	G	Severity	CAV	G	TMPRSS2	317.1	Alcoholism	mental disorders	592	19863	2	0.00421897	34.3615	1.5235	0.0332154	1.03377	0.0617279	0.590513	1	0.999995
chr1.244873270.T.C	rs12130553	C	Severity	CAV	C	-	496.2	Chronic bronchitis	respiratory	142	8960	1	NA	NA	0	0.0672517	1.06956	0.124983	0.590516	1	0.999995
chr7.128938247.T.G	rs10488631	TCTA haplotype	Severity in European-Americans	CAV	G	IRF5	250	Diabetes mellitus	endocrine/metabolic	1288	10534	1	NA	NA	0	0.0234441	1.02372	0.0435695	0.590518	1	0.999995
chr9.133257521.T.TC	rs8176719	TC	Severity; Risk factor	CAV-FE	TC	ABO	415.2	Chronic pulmonary heart disease	circulatory system	200	37838	3	0.0336852	46.0527	3.70732	0.0588119	1.06058	0.109299	0.59052	1	0.999995
chr15.60810211.C.T	rs341419	T	Severity	CAV-FE	T	RORA	195	Cancer, suspected or other	neoplasms	470	34371	3	0.00396528	17.2988	2.41834	0.0431835	1.04413	0.0802545	0.590521	1	0.999995
chr10.104263031.C.A	rs4925	A	Protective for neurological complications of long COVID	CAV	A	GSTO1	574.1	Cholelithiasis	digestive	732	37298	3	0	0	0.40365	0.0356244	1.03627	0.0662078	0.590529	1	0.999995
chr10.104263031.C.A	rs4925	A	Protective for neurological complications of long COVID	CAV	A	GSTO1	458.9	Hypotension NOS	circulatory system	271	36293	3	0.00718896	0	1.96713	-0.0605555	0.941242	0.112543	0.590533	1	0.999995
chr5.124614711.G.T	rs4240376	G	Severity	CAV	T	-	474.2	Chronic tonsillitis and adenoiditis	respiratory	108	26691	3	0.00159759	14.1557	2.3298	0.0913743	1.09568	0.169821	0.590535	1	0.999995
chr10.76490426.T.C	rs114026383	C	Risk factor for European population	CAV	C	LRMDA	473	Diseases of the larynx and vocal cords	respiratory	913	26685	3	2.26382e-06	10.974	2.24654	0.0932172	1.0977	0.173247	0.590535	1	0.999995
chr2.45584979.T.C	-	HLA-A*02:02	Protective	IP	C	HLA-A	416	Cardiomegaly	circulatory system	150	28721	2	0	0	0.184339	-0.0689169	0.933404	0.128084	0.590536	1	0.999995
chr16.16924042.C.A	rs1453512	A	Severity	CAV	C	-	798.1	Chronic fatigue syndrome	symptoms	358	30126	3	0	0	0.254407	0.0464401	1.04754	0.0863106	0.590537	1	0.999995
chr6.6924962.A.C	rs6933436	C	Severity	CAV	C	-	519.8	Other diseases of respiratory system, NEC	respiratory	178	37032	3	0	0	0.0708856	0.0619563	1.06392	0.115149	0.59054	1	0.999995
chr9.3320390.C.A	rs72699049	A	Severity	CAV	A	RFX3	244.1	Secondary hypothyroidism	endocrine/metabolic	931	31120	3	0.32299	75.075	8.02407	0.068826	1.07125	0.127917	0.59054	1	0.999995
chr9.21131628.G.C	rs12236000	G	Severity	CAV	C	-	401.22	Hypertensive chronic kidney disease	circulatory system	161	21831	3	0	0	0.927326	0.102513	1.10795	0.190526	0.590541	1	0.999995
chr20.50152518.G.A	rs6020298	A	Severity	CAV	G	PEDS1-UBE2V1	792	Abnormal Papanicolaou smear of cervix and cervical HPV	genitourinary	151	7984	1	NA	NA	0	-0.0808446	0.922337	0.150255	0.590542	1	0.999995
chr6.147217556.A.G	rs116898161	G	Severity	CAV	G	STXBP5	619	Noninflammatory female genital disorders	genitourinary	2058	34553	3	0	0	0.875673	0.0734782	1.07625	0.136573	0.590566	1	0.999995
chr15.60902209.A.G	rs4774377	G	Risk factor	CAV-FE	G	RORA	420.3	Endocarditis	circulatory system	131	36795	3	0	0	1.6445	0.0715858	1.07421	0.133056	0.59057	1	0.999995
chr21.41660268.A.T	rs2252109	A	Severity	CAV	A	-	537	Other disorders of stomach and duodenum	digestive	198	21386	2	0.0261983	41.145	1.69909	0.0577358	1.05944	0.107316	0.590577	1	0.999995
chrX.15561454.T.C	rs142017934	C	Severity	CAV	C	ACE2	367	Disorders of refraction and accommodation; blindness and low vision	sense organs	1514	34697	3	0	0	0.102012	0.140271	1.15058	0.260728	0.59058	1	0.999995
chr6.45737076.T.A	rs16873740	A	Severity	CAV	A	-	071	Human immunodeficiency virus [HIV] disease	infectious diseases	2870	27893	3	0	0	1.08898	-0.0210505	0.97917	0.0391283	0.590587	1	0.999995
chr11.34482745.G.A	rs61882275	G	Severity	CAV	A	ELF5	569	Other disorders of intestine	digestive	706	35635	3	0.00286989	17.9314	2.43699	0.0312719	1.03177	0.0581288	0.590594	1	0.999995
chr4.143996657.T.C	rs6840234	C	Protective	FCP + IP	T	GYPB	362.3	Other nondiabetic retinopathy	sense organs	176	26171	3	0.00382568	0	1.72982	-0.0608488	0.940965	0.113107	0.590594	1	0.999995
chr2.167953627.G.A	rs7595310	A	Severity	CAV-FE	A	STK39	362.29	Macular degeneration (senile) of retina NOS	sense organs	176	25497	2	0	0	0.200084	-0.0691542	0.933183	0.128549	0.590604	1	0.999995
chr1.173115604.T.G	rs17300100	G	Severity	CAV	G	-	743.1	Osteoporosis	musculoskeletal	2417	34137	3	0	0	0.87792	0.0320593	1.03258	0.0595942	0.590605	1	0.999995
chr17.45422978.G.C	rs1230082	G	Severity	CAV	G	ARHGAP27	153.2	Colon cancer	neoplasms	161	26086	2	0	0	0.0351031	-0.0644001	0.93763	0.119713	0.590607	1	0.999995
chr15.33615902.C.T	rs12593288	C	Severity	CAV	T	RYR3	555.21	Ulcerative colitis (chronic)	digestive	270	28079	3	0	0	0.402299	-0.0652706	0.936814	0.121332	0.590611	1	0.999995
chr19.52830722.G.A	rs10411226	G	Severity	CAV	G	ZNF28	276.5	Hypovolemia	endocrine/metabolic	173	28520	3	0	0	0.114545	-0.0632433	0.938715	0.117564	0.590615	1	0.999995
chr14.35401887.C.T	rs696	CC genotype	Severity	CAV	T	NFKBIA	743.13	Other specified osteoporosis	musculoskeletal	223	26067	2	0	0	0.0862368	0.052937	1.05436	0.0984079	0.590622	1	0.999995
chr1.109740350.G.T	rs1332018	T	Risk factor; Severity	CAV	G	GSTM3	537	Other disorders of stomach and duodenum	digestive	266	36046	3	0	0	1.14353	0.0524996	1.0539	0.0975986	0.590637	1	0.999995
chr16.78590128.A.G	rs72803978	A	Severity	CAV	G	WWOX	300.9	Posttraumatic stress disorder	mental disorders	508	24245	3	0	0	0.306627	-0.101646	0.903349	0.188968	0.590645	1	0.999995
chr11.88436431.C.T	rs72953026	T	Severity	CAV-FE	T	-	513.3	Hypoventilation	respiratory	106	25319	2	0	0	0.108957	-0.139518	0.869778	0.259377	0.590649	1	0.999995
chrX.15596127.G.T	rs146598386	T	Severity	CAV	T	ACE2	274	Gout and other crystal arthropathies	endocrine/metabolic	878	38135	3	0	0	0.0479697	-0.276215	0.75865	0.513512	0.59065	1	0.999995
chr3.146517122.G.A	rs343320	A	Severity	CAV-FE	A	PLSCR1	442.11	Abdominal aortic aneurysm	circulatory system	411	33184	3	1.5696e-06	41.1307	3.39736	0.0776971	1.0808	0.144447	0.590651	1	0.999995
chr15.60810211.C.T	rs341419	T	Severity	CAV-FE	T	RORA	426.3	Bundle branch block	circulatory system	285	28910	3	0	0	1.74407	-0.0567802	0.944802	0.105562	0.590658	1	0.999995
chr10.28606315.C.T	rs12773860	T	Severity	CAV	T	WAC	560.2	Impaction of intestine	digestive	211	28048	3	0	0	0.0762752	-0.113054	0.893102	0.210185	0.590659	1	0.999995
chr15.90876959.G.A	rs201551785	A	Potential functional effect on protein	FCP + IP	A	FURIN	563	NA	NA	4658	31871	3	0	0	0.00559164	-0.582994	0.558224	1.08388	0.590663	1	0.999995
chr7.22548762.C.T	rs13227460	T	Severity	CAV	T	STEAP1B	716.9	Arthropathy NOS	musculoskeletal	149	35722	3	1.05093e-06	13.8784	2.3223	-0.0902602	0.913693	0.16781	0.590666	1	0.999995
chr9.132278286.T.C	rs11243705	C	Severity	CAV	C	SETX	276.13	Hyperpotassemia	endocrine/metabolic	1256	33638	3	1.85318e-06	0	1.85703	0.0325256	1.03306	0.0604716	0.59067	1	0.999995
chr7.117642566.G.A	rs77010898	A	Severity	CAV	A	CFTR	601.1	Prostatitis	genitourinary	135	26754	2	0	0	1.59765e-07	0.567518	1.76388	1.05514	0.590673	1	0.999995
chr1.12192898.T.G	rs1061622	T	Severity	CAV-FE	G	TNFRSF1B	204	Leukemia	neoplasms	295	38328	3	0	0	0.626701	-0.0563535	0.945205	0.104774	0.590674	1	0.999995
chr6.31575324.G.A	rs361525	G	Severity	CAV-FE	A	TNF	710.19	Unspecified osteomyelitis	musculoskeletal	180	36614	3	0.0733134	23.3576	2.60952	0.134326	1.14377	0.249745	0.590678	1	0.999995
chr11.114726432.A.T	rs1712779	T	Severity	CAV-FE	T	-	742	Derangement of joint, non-traumatic	musculoskeletal	163	35731	3	0	0	0.922257	0.0662064	1.06845	0.123096	0.590685	1	0.999995
chr1.173115604.T.G	rs17300100	G	Severity	CAV	G	-	723	Other disorders of cervical region	musculoskeletal	177	32707	3	0	0	0.281823	-0.116912	0.889664	0.217372	0.590687	1	0.999995
chr4.143999443.G.A	rs7683365	A	Risk factor	FCP + IP	A	GYPB	526	Diseases of the jaws	digestive	120	32388	3	0.0174221	7.28281	2.1571	0.0832725	1.08684	0.154829	0.590692	1	0.999995
chr17.45714244.T.C	rs113661667	C	Risk factor	CAV-FE	C	LINC02210-CRHR1	371.21	Allergic conjunctivitis	sense organs	108	33568	3	0	0	0.31417	0.103111	1.10862	0.191722	0.590703	1	0.999995
chr1.173115604.T.G	rs17300100	G	Severity	CAV	G	-	386.2	Peripheral or central vertigo	sense organs	420	32382	3	0.0120136	0	1.75665	0.0773294	1.0804	0.143788	0.590713	1	0.999995
chr2.216660263.A.C	rs2270360	A	Severity	CAV	C	IGFBP2	443	Peripheral vascular disease	circulatory system	2534	30449	3	0.00368822	27.1832	2.74662	0.0217813	1.02202	0.0405006	0.590713	1	0.999995
chr12.112919388.G.A	rs10774671	A	Severity (A allele); Protective (G allele)	CAV-FE	G	OAS1	291	Other specified nonpsychotic and/or transient mental disorders	mental disorders	181	26350	2	0.0358091	59.3958	2.4628	0.0588581	1.06062	0.109443	0.590716	1	0.999995
chr1.161544752.A.C	rs396991	C	Severity	CAV-FE	C	FCGR3A	362	Other retinal disorders	sense organs	1407	31596	3	4.61656e-06	4.0612	2.08466	0.0225345	1.02279	0.0419019	0.59072	1	0.999995
chr9.30504351.C.T	rs17775810	TT genotype	Protective	CAV	T	LINC01242	149	Cancer of larynx, pharynx, nasal cavities	neoplasms	111	38661	3	0	0	0.0949315	-0.112349	0.893732	0.208909	0.590721	1	0.999995
chr22.41925447.G.A	rs61756766	A	Severity	CAV	A	TNFRSF13C	070.4	Chronic hepatitis	infectious diseases	328	28001	3	0	0	0.000667938	-0.243596	0.783805	0.45297	0.590732	1	0.999995
chr7.117559590.ATCT.A	rs113993960	A	Severity	CAV	A	CFTR	271.3	Intestinal disaccharidase deficiencies and disaccharide malabsorption	endocrine/metabolic	4251	33255	3	0.030521	7.67681	2.1663	-0.107854	0.897759	0.200557	0.590735	1	0.999995
chr17.42362183.A.G	rs744166	G	Risk factor; Severity	CAV	A	STAT3	317	Alcohol-related disorders	mental disorders	294	7132	1	NA	NA	0	0.0499318	1.0512	0.092851	0.590741	1	0.999995
chr21.41473715.C.A	rs2298661	A	Protective	CAV-FE	A	TMPRSS2	564	Functional digestive disorders	digestive	1037	28112	3	0.0182852	65.2906	5.76214	-0.0310773	0.969401	0.0577901	0.590741	1	0.999995
chr14.35401887.C.T	rs696	CC genotype	Severity	CAV	T	NFKBIA	313.1	Attention deficit hyperactivity disorder	mental disorders	195	28893	2	0.00113135	4.07744	1.04251	0.0558213	1.05741	0.103803	0.590741	1	0.999995
chr17.45995618.A.G	rs112572874	G	Risk factor	CAV-FE	G	MAPT	318	Tobacco use disorder	mental disorders	3859	32041	3	0	0	0.509838	0.0202471	1.02045	0.0376512	0.590746	1	0.999995
chr11.26675470.T.G	rs10835056	G	Severity	CAV	T	SLC5A12	327.71	Restless legs syndrome	neurological	207	30286	3	0	0	0.282213	-0.0572511	0.944357	0.106464	0.590751	1	0.999995
chr7.54580201.A.C	rs622568	C	Severity; Risk factor	CAV-FE	C	-	389	Hearing loss	sense organs	2018	34854	3	0	0	1.16376	0.0210746	1.0213	0.0391914	0.590759	1	0.999995
chr13.112889041.C.T	rs9577175	T	Severity	CAV	T	ATP11A	338	Pain	neurological	6388	28592	3	0	0	1.33464	0.0143644	1.01447	0.026713	0.590763	1	0.999995
chr17.42362183.A.G	rs744166	G	Risk factor; Severity	CAV	G	STAT3	272.12	Hyperglyceridemia	endocrine/metabolic	800	17438	2	0	0	0.0234264	0.0295085	1.02995	0.054876	0.590764	1	0.999995
chr1.3081749.G.A	rs12745140	A	Severity	CAV	A	PRDM16	726.3	Bursitis	musculoskeletal	257	28863	3	0	0	0.798842	-0.114762	0.891578	0.213422	0.590767	1	0.999995
chr2.162044379.C.T	rs3788979	T	Risk factor	CAV	T	DPP4	244.4	Hypothyroidism NOS	endocrine/metabolic	3087	30573	3	0	0	0.415374	0.0233109	1.02358	0.0433512	0.590769	1	0.999995
chr10.104263031.C.A	rs4925	A	Protective for neurological complications of long COVID	CAV	A	GSTO1	726.3	Bursitis	musculoskeletal	261	29408	3	0.0120956	30.9172	2.89508	0.0592708	1.06106	0.110226	0.59077	1	0.999995
chr9.33426577.A.G	rs10813976	G	Severity	CAV	G	-	378	Strabismus and other disorders of binocular eye movements	sense organs	172	33441	3	0	0	0.627249	-0.0781819	0.924796	0.145396	0.590773	1	0.999995
chr4.5820150.T.C	rs3774881	T	Severity	CAV	T	CRMP1	426.7	Abnormal electrocardiogram [ECG] [EKG]	circulatory system	192	5711	1	NA	NA	0	0.0636436	1.06571	0.11836	0.590777	1	0.999995
chr13.33129529.C.G	rs34425674	G	Risk factor	CAV	G	STARD13	276.4	Acid-base balance disorder	endocrine/metabolic	200	34185	3	0	0	0.210483	-0.272391	0.761557	0.506578	0.590779	1	0.999995
chr14.94566450.G.A	rs2093266	A	Risk factor for acute kidney injury	CAV	A	SERPINA4	743.11	Osteoporosis NOS	musculoskeletal	2376	34668	3	0.00472175	37.7059	3.21058	-0.0257371	0.974591	0.0478649	0.590782	1	0.999995
chr9.33426577.A.G	rs10813976	G	Severity	CAV	G	-	625	Pain and other symptoms associated with female genital organs	genitourinary	137	37462	3	0	0	0.796011	0.0851509	1.08888	0.158363	0.590788	1	0.999995
chr14.55263686.C.T	rs10140801	T	Severity	CAV-FE	T	FBXO34-AS1	204.4	Multiple myeloma	neoplasms	113	28844	2	0	0	0.105553	0.0760166	1.07898	0.141378	0.590794	1	0.999995
chr7.22728408.A.G	rs2069837	G	Severity	CAV-FE	G	IL6	695.8	Other specified erythematous conditions	dermatologic	326	32363	3	0.0158738	15.2442	2.35972	0.0684675	1.07087	0.12734	0.590801	1	0.999995
chr5.142872984.C.T	rs10039856	C	Severity	CAV	T	ARHGAP26	512.9	Other dyspnea	respiratory	3912	22946	3	0.00319491	49.5729	3.96612	0.0172184	1.01737	0.0320239	0.590803	1	0.999995
chr9.87726151.C.T	rs41312184	C;T	Possible functional consequences	FCP + IP	T	CTSL	070.9	Hepatitis NOS	infectious diseases	117	27988	3	0	0	0.242685	-0.387623	0.678668	0.720943	0.59081	1	0.999995
chr20.23046984.T.C	rs1042580	C	Severity	CAV	C	THBD	735.21	Hammer toe (acquired)	musculoskeletal	215	21140	2	0	0	0.691204	-0.0602752	0.941505	0.112107	0.590814	1	0.999995
chr11.126292948.C.T	rs8177374	T	Protective	CAV	T	TIRAP	427.7	Tachycardia NOS	circulatory system	640	29651	3	0	0	0.675344	-0.0571356	0.944466	0.106269	0.590818	1	0.999995
chr11.71456403.G.T	rs12785878	G	Severity	CAV	T	NADSYN1	274.11	Gouty arthropathy	endocrine/metabolic	226	25130	2	0	0	0.0807399	-0.0602053	0.941571	0.111979	0.59082	1	0.999995
chr1.206773552.T.C	rs1800896	C	Severity	FCP	C	IL10	564	Functional digestive disorders	digestive	1044	28388	3	0	0	0.597748	0.0253474	1.02567	0.0471462	0.590829	1	0.999995
chr4.5820150.T.C	rs3774881	T	Severity	CAV	C	CRMP1	458.9	Hypotension NOS	circulatory system	181	25118	2	0	0	0.061406	-0.066793	0.935389	0.124235	0.590831	1	0.999995
chr13.22495675.AG.A	rs10714879	A	Severity	CAV	A	-	465	Acute upper respiratory infections of multiple or unspecified sites	respiratory	1141	6467	1	NA	NA	0	0.0327125	1.03325	0.0608463	0.590836	1	0.999995
chr18.6461231.C.G	rs11659676	G	Severity	CAV-FE	C	RPL6P27	427.7	Tachycardia NOS	circulatory system	178	6380	1	NA	NA	0	-0.0580758	0.943578	0.108025	0.590843	1	0.999995
chrX.12889539.C.G	rs3853839	G	Severity; Risk factor	CAV-FE	G	TLR7	433.3	Cerebral ischemia	circulatory system	646	33687	3	0	0	0.303695	0.0401569	1.04097	0.0746953	0.590847	1	0.999995
chr13.22495675.AG.A	rs10714879	A	Severity	CAV	A	-	531	Peptic ulcer (excl. esophageal)	digestive	145	9133	1	NA	NA	0	-0.0893173	0.914555	0.166138	0.590847	1	0.999995
chr4.106022043.T.C	rs11729561	T	Severity	CAV	C	-	605	Erectile dysfunction [ED]	genitourinary	1661	33213	3	0.00484307	35.9822	3.12413	0.0406749	1.04151	0.0756599	0.590852	1	0.999995
chr3.61768231.T.A	rs672699	A	Severity	CAV	T	PTPRG	367.2	Astigmatism	sense organs	208	34513	3	1.25008e-06	13.2062	2.30431	-0.058748	0.942944	0.109279	0.590855	1	0.999995
chr14.80203237.T.C	rs225014	C	Severity	CAV	C	DIO2	726.1	Enthesopathy	musculoskeletal	1333	28590	3	0	0	0.0289306	0.0219059	1.02215	0.0407501	0.590876	1	0.999995
chr2.112913801.G.T	rs3811046	T	Risk factor	CAV	T	IL37	401.3	Other hypertensive complications	circulatory system	196	4154	1	NA	NA	0	0.0695889	1.07207	0.129453	0.59088	1	0.999995
chr15.60845514.G.A	rs17303202	A	Risk factor; Severity	CAV-FE	A	RORA	686	Other local infections of skin and subcutaneous tissue	dermatologic	302	33756	3	0	0	0.251552	-0.0513423	0.949953	0.0955117	0.590888	1	0.999995
chr1.155175305.G.A	rs7528026	A	Severity	CAV	A	TRIM46	550.6	Incisional hernia	digestive	238	36414	3	0	0	0.606648	-0.224126	0.799214	0.416942	0.59089	1	0.999995
chr1.205208489.G.A	rs11240388	G	Severity	CAV-FE	A	DSTYK	781.2	Abnormal posture	symptoms	148	25031	2	0	0	0.843588	-0.0718226	0.930696	0.133613	0.590893	1	0.999995
chr7.117559590.ATCT.A	rs113993960	A	Severity	CAV	A	CFTR	798	Malaise and fatigue	symptoms	4071	30433	3	0	0	0.553479	0.0917063	1.09604	0.170603	0.590894	1	0.999995
chr6.30887474.G.A	rs4618569	AG genotype	Severity	CAV	A	DDR1	562	Diverticulosis and diverticulitis	digestive	794	28392	3	0	0	0.314126	0.0312676	1.03176	0.0581682	0.590896	1	0.999995
chr11.320772.A.G	rs12252	G	Severity; Risk factor	CAV	G	IFITM3	195.1	Malignant neoplasm, other	neoplasms	152	33700	3	0	0	1.25914	0.0879713	1.09196	0.163657	0.590899	1	0.999995
chr4.67910532.T.C	rs9998258	T	Possible functional consequences	FCP + IP	C	TMPRSS11A	371	Inflammation of the eye	sense organs	798	33636	3	0	0	0.0378324	0.0661891	1.06843	0.123136	0.590902	1	0.999995
chr17.16948873.A.G	rs34557412	G	Severity	CAV	G	TNFRSF13B	440	Atherosclerosis	circulatory system	603	33358	3	0	0	0.00165543	-0.390349	0.676821	0.726203	0.590908	1	0.999995
chr9.133251249.A.G	rs7849280	G	Protective	CAV	G	ABO	350.1	Abnormal involuntary movements	neurological	876	33430	3	0.0180184	54.0045	4.34825	0.0370376	1.03773	0.0689052	0.590912	1	0.999995
chr1.12207235.C.T	rs3397	T	Severity	CAV-FE	C	TNFRSF1B	379	Other disorders of eye	sense organs	630	19457	2	0.00135228	14.3159	1.16708	-0.0329203	0.967616	0.0612453	0.590912	1	0.999995
chr19.50379362.T.C	rs1405655	C	Severity	CAV-FE	T	NR1H2	395.1	Nonrheumatic mitral valve disorders	circulatory system	151	8519	1	NA	NA	0	-0.0622582	0.93964	0.115827	0.590914	1	0.999995
chr10.51197961.C.A	rs7897633	A	Severity in European-Americans	CAV	C	PRKG1	770	Myalgia and myositis unspecified	symptoms	711	38385	3	0	0	0.485547	-0.0324145	0.968105	0.0603049	0.590916	1	0.999995
chr4.44416575.T.C	rs35540967	C	Severity	CAV	C	KCTD8	300.11	Generalized anxiety disorder	mental disorders	1122	24230	3	0	0	0.240188	0.0487426	1.04995	0.0906827	0.590917	1	0.999995
chr11.14893332.A.G	rs10741657	G	Severity	CAV	A	CYP2R1	938	Dermatitis due to solar radiation	dermatologic	119	23553	2	0.0920512	52.7017	2.11424	-0.0767207	0.926148	0.142735	0.59092	1	0.999995
chr17.8109899.C.T	rs151256885	T	Severity	CAV	T	ALOXE3	458.1	Orthostatic hypotension	circulatory system	160	35990	3	0	0	0.385445	0.185977	1.20439	0.346003	0.590922	1	0.999995
chr1.205208489.G.A	rs11240388	G	Severity	CAV-FE	A	DSTYK	335	Multiple sclerosis	neurological	142	22987	2	0	0	0.000896212	0.0734927	1.07626	0.136734	0.59093	1	0.999995
chr17.35880776.C.T	rs2107538	T	Risk factor; Severity	FCP	T	CCL5	292.4	Altered mental status	mental disorders	301	34933	3	0.0216828	41.0972	3.39543	0.0502854	1.05157	0.0935566	0.590932	1	0.999995
chr9.78543197.A.G	rs7027911	A	Severity	CAV	G	-	619	Noninflammatory female genital disorders	genitourinary	1797	21883	2	0.00250643	32.9601	1.49165	0.0223021	1.02255	0.0414936	0.590933	1	0.999995
chr3.146517122.G.A	rs343320	A	Severity	CAV-FE	A	PLSCR1	286.8	Hypercoagulable state	hematopoietic	285	35836	3	0	0	0.789517	0.0981209	1.1031	0.182559	0.590939	1	0.999995
chr19.35687796.G.A	rs77127536	A	Severity	CAV	A	TYMSP2	681.5	Cellulitis and abscess of leg, except foot	dermatologic	628	33654	3	0	0	0.108921	-0.0447368	0.956249	0.0832355	0.590941	1	0.999995
chr14.55263686.C.T	rs10140801	T	Severity	CAV-FE	C	FBXO34-AS1	681	Superficial cellulitis and abscess	dermatologic	466	7879	1	NA	NA	0	0.0510765	1.0524	0.0950318	0.590944	1	0.999995
chr17.34252769.A.G	rs1024611	G	Risk factor	CAV	G	CCL2	241.1	Nontoxic uninodular goiter	endocrine/metabolic	1442	31173	3	0.00236456	32.9236	2.98168	-0.0237192	0.97656	0.0441314	0.590945	1	0.999995
chr11.88436431.C.T	rs72953026	T	Severity	CAV-FE	T	-	289.4	Lymphadenitis	hematopoietic	553	34169	3	0	0	0.635787	-0.0503512	0.950895	0.0936825	0.590946	1	0.999995
chr20.50152518.G.A	rs6020298	A	Severity	CAV	G	PEDS1-UBE2V1	681.5	Cellulitis and abscess of leg, except foot	dermatologic	163	7693	1	NA	NA	0	0.074294	1.07712	0.138232	0.59095	1	0.999995
chr10.8988345.A.T	rs71481792	A	Severity	CAV	T	-	286.9	Abnormal coagulation profile	hematopoietic	204	35336	3	0	0	0.690848	0.0647276	1.06687	0.120434	0.590955	1	0.999995
chr1.12192898.T.G	rs1061622	T	Severity	CAV-FE	G	TNFRSF1B	189.2	Cancer of bladder	neoplasms	144	38930	3	0	0	1.78326	0.0782204	1.08136	0.14554	0.590956	1	0.999995
chr1.173115604.T.G	rs17300100	G	Severity	CAV	G	-	710	Osteomyelitis, periostitis, and other infections involving bone	musculoskeletal	248	35908	3	0	0	1.54375	-0.114074	0.892192	0.21225	0.590957	1	0.999995
chr1.173115604.T.G	rs17300100	G	Severity	CAV	G	-	710.1	Osteomyelitis	musculoskeletal	248	35908	3	0	0	1.54375	-0.114074	0.892192	0.21225	0.590957	1	0.999995
chr9.117713024.A.G	rs4986790	G	Severity	CAV	G	TLR4	1002	NA	NA	1500	36280	3	0	0	0.123345	-0.0418278	0.959035	0.0778284	0.590966	1	0.999995
chr6.12216733.A.G	rs10755709	A	Severity	CAV	G	-	514	Abnormal findings examination of lungs	respiratory	925	34750	3	0	0	0.376873	-0.0274603	0.972913	0.0510964	0.590976	1	0.999995
chr9.87725456.A.T	rs56952354	A;T	Possible functional consequences	FCP + IP	T	CTSL	695.42	Systemic lupus erythematosus	dermatologic	325	24184	2	0.269657	46.9808	1.88611	-0.207321	0.812758	0.385778	0.590984	1	0.999995
chr4.25613313.G.A	-	HLA-A*02:02	Protective	IP	A	HLA-A	175	Acquired absence of breast	neoplasms	175	33245	3	8.79402e-08	55.5936	4.50386	-0.0792121	0.923844	0.147396	0.590985	1	0.999995
chrX.15561454.T.C	rs142017934	C	Severity	CAV	C	ACE2	741	Symptoms and disorders of the joints	musculoskeletal	1794	35769	3	0	0	0.835737	0.129768	1.13856	0.24147	0.590985	1	0.999995
chr1.20166359.C.T	rs72663004	T	Severity	CAV	T	PLA2G2C	241.2	Nontoxic multinodular goiter	endocrine/metabolic	823	31246	3	0	0	1.48937	0.0632085	1.06525	0.117618	0.590988	1	0.999995
chr1.154454494.A.C	rs2228145	A	Risk factor	CAV	C	IL6R	512.7	Shortness of breath	respiratory	6809	23059	3	0	0	1.43938	0.0126674	1.01275	0.0235715	0.590988	1	0.999995
chr2.195519781.A.G	rs74417002	G	Severity	CAV	G	-	296.2	Depression	mental disorders	6121	24322	3	0	0	0.910762	-0.0292481	0.971175	0.0544271	0.591004	1	0.999995
chr10.52771475.C.T	rs1800450	T	Severity	CAV	T	MBL2	259	Other endocrine disorders	endocrine/metabolic	181	35115	3	0.0129813	0	1.59761	0.0858213	1.08961	0.159704	0.591006	1	0.999995
chr7.128954129.T.C	rs10488631	TCTA haplotype	Severity in European-Americans	CAV	C	IRF5	536	Disorders of function of stomach	digestive	121	8827	1	NA	NA	0	-0.276471	0.758456	0.514481	0.591007	1	0.999995
chr15.60810211.C.T	rs341419	T	Severity	CAV-FE	T	RORA	204	Leukemia	neoplasms	288	37429	3	0.0261841	44.5839	3.60906	-0.0564063	0.945155	0.104967	0.591011	1	0.999995
chr2.162044379.C.T	rs3788979	T	Risk factor	CAV	T	DPP4	593	Hematuria	genitourinary	1132	31284	3	0	0	1.51925	0.0357897	1.03644	0.0666016	0.591013	1	0.999995
chr2.191909428.G.A	rs147509469	A	Risk factor for females	CAV	A	CAVIN2-AS1	313.1	Attention deficit hyperactivity disorder	mental disorders	220	38281	3	0	0	0.122944	-0.205928	0.813892	0.383216	0.591014	1	0.999995
chr14.80203237.T.C	rs225014	C	Severity	CAV	C	DIO2	599.2	Retention of urine	genitourinary	549	28160	3	1.49704e-06	9.32954	2.20579	-0.033874	0.966693	0.0630373	0.591016	1	0.999995
chr11.34482745.G.A	rs61882275	G	Severity	CAV	A	ELF5	567	Peritonitis and retroperitoneal infections	digestive	157	35635	3	0	0	1.06977	-0.0662875	0.935862	0.12336	0.591025	1	0.999995
chr4.67963489.G.A	rs6552134	G	Possible functional consequences	FCP + IP	A	TMPRSS11A	426	Cardiac conduction disorders	circulatory system	494	6894	1	NA	NA	0	-0.0448272	0.956163	0.0834228	0.591027	1	0.999995
chr3.38894643.C.T	rs33985936	T	Severity	CAV	T	SCN11A	333	Extrapyramidal disease and abnormal movement disorders	neurological	436	35081	3	0	0	0.195757	-0.0464249	0.954636	0.0863972	0.591031	1	0.999995
chr11.88824823.A.G	rs10831496	G	Severity	CAV-FE	G	GRM5	428	Congestive heart failure; nonhypertensive	circulatory system	419	12150	1	NA	NA	0	0.0427043	1.04363	0.0794739	0.591034	1	0.999995
chr13.41746691.T.A	rs10507497	A	Severity	CAV-FE	A	VWA8	244.1	Secondary hypothyroidism	endocrine/metabolic	931	31108	3	0	0	0.780816	0.0311258	1.03162	0.0579286	0.591052	1	0.999995
chr10.43519603.G.T	rs10793436	G	Severity	CAV	G	-	375.1	Dry eyes	sense organs	426	7526	1	NA	NA	0	-0.0395947	0.961179	0.073691	0.591055	1	0.999995
chr9.133251249.A.G	rs7849280	G	Protective	CAV	G	ABO	790	Nonspecific findings on examination of blood	symptoms	154	32718	3	0	0	0.170394	-0.0883207	0.915467	0.164377	0.591056	1	0.999995
chr9.87726151.C.T	rs41312184	C;T	Possible functional consequences	FCP + IP	T	CTSL	561.2	NA	NA	903	36871	3	0	0	0.655341	0.102392	1.10782	0.190568	0.591061	1	0.999995
chr12.106231175.T.A	rs12823094	A	Severity	CAV	A	-	840	Sprains and strains	injuries & poisonings	398	34341	3	5.5272e-06	19.558	2.48626	0.0538486	1.05532	0.100224	0.591072	1	0.999995
chr5.123497022.T.C	rs62377777	T	Severity	CAV	C	-	530.11	GERD	digestive	7136	28269	3	0.00133336	43.3533	3.53065	0.0125049	1.01258	0.0232744	0.591073	1	0.999995
chr4.67963489.G.A	rs6552134	G	Possible functional consequences	FCP + IP	G	TMPRSS11A	622	Polyp of female genital organs	genitourinary	237	28433	2	0	0	0.3518	0.0530803	1.05451	0.098795	0.591076	1	0.999995
chr4.166008836.A.T	rs17047200	TT genotype	Severity (TT genotype)*Conflicting; Risk factor (AA genotype)*Conflicting	CAV	T	TLL1	281	Other deficiency anemia	hematopoietic	343	28550	3	0.00219794	20.438	2.51376	-0.0542667	0.947179	0.101005	0.591081	1	0.999995
chr1.156125675.T.C	rs581342	C	Severity	CAV	C	LMNA	180.3	Cervical intraepithelial neoplasia [CIN] [Cervical dysplasia]	neoplasms	248	26637	2	0	0	0.417209	-0.0710219	0.931441	0.132193	0.591087	1	0.999995
chr1.154454494.A.C	rs2228145	A	Risk factor	CAV	C	IL6R	535	Gastritis and duodenitis	digestive	1117	35943	3	0.0368852	72.0222	7.14851	0.0259903	1.02633	0.0483759	0.591091	1	0.999995
chr4.71742666.T.G	rs2282679	G	Severity	CAV	G	GC	601	Inflammatory diseases of prostate	genitourinary	339	35443	3	3.31678e-06	33.2569	2.99657	0.0524522	1.05385	0.097632	0.591099	1	0.999995
chr9.30504351.C.T	rs17775810	TT genotype	Protective	CAV	T	LINC01242	700	Corns and callosities	dermatologic	418	35561	3	0.0103573	0	1.99063	-0.0670103	0.935186	0.124732	0.591107	1	0.999995
chr21.33287378.C.T	rs8178521	T	Severity	CAV-FE	T	IL10RB	440.2	Atherosclerosis of the extremities	circulatory system	343	32704	3	0	0	1.02416	-0.0622361	0.939661	0.115846	0.591109	1	0.999995
chr9.87726151.C.T	rs41312184	C;T	Possible functional consequences	FCP + IP	T	CTSL	702.1	Actinic keratosis	dermatologic	382	27787	2	0.045107	16.6598	1.1999	-0.175753	0.838825	0.327147	0.591109	1	0.999995
chr4.107694523.TG.T	rs70947091	T	Severity	CAV-FE	T	PAPSS1	809	Fracture of unspecified bones	injuries & poisonings	463	34863	3	0.0144845	33.1255	2.99067	-0.0443567	0.956613	0.0825662	0.591111	1	0.999995
chr12.47844974.A.G	rs731236	AG and AA genotype	Severity	CAV	G	VDR	656	Other perinatal conditions of fetus or newborn	pregnancy complications	221	38934	3	0	0	0.102597	-0.057237	0.94437	0.106543	0.591116	1	0.999995
chr1.169597075.C.T	rs6127	T	Severity in males	CAV	C	SELP	290.1	Dementias	mental disorders	626	35131	3	0.0216301	55.8501	4.53003	0.0378032	1.03853	0.0703689	0.591119	1	0.999995
chr1.169597075.C.T	rs6127	T	Severity in males	CAV	C	SELP	070.3	Viral hepatitis C	infectious diseases	2821	27989	3	0	0	0.473939	-0.01792	0.98224	0.033358	0.591127	1	0.999995
chr8.73355963.T.C	rs2010843	C	Severity	CAV	C	RDH10-AS1	536.3	Gastroparesis	digestive	245	22907	2	0	0	0.0839873	-0.0597285	0.94202	0.111186	0.591133	1	0.999995
chr17.8109899.C.T	rs151256885	T	Severity	CAV	T	ALOXE3	842	Other sprains and strains	injuries & poisonings	138	36233	3	0	0	0.636844	0.194964	1.21527	0.36293	0.591133	1	0.999995
chr4.68840276.G.A	rs115162070	G	Severity	CAV	A	-	1013	NA	NA	271	38323	3	0	0	0.00160611	-0.135754	0.873058	0.252711	0.591137	1	0.999995
chr14.35401887.C.T	rs696	CC genotype	Severity	CAV	T	NFKBIA	302.1	Decreased libido	mental disorders	108	18429	2	0.238205	84.8556	6.60309	0.0764028	1.0794	0.142228	0.591139	1	0.999995
chr1.244873270.T.C	rs12130553	C	Severity	CAV	C	-	1010	NA	NA	4964	4356	1	NA	NA	0	0.016589	1.01673	0.0308814	0.591139	1	0.999995
chr17.45714244.T.C	rs113661667	C	Risk factor	CAV-FE	C	LINC02210-CRHR1	277.5	Other disorders of lipoid metabolism	endocrine/metabolic	224	36678	3	0	0	1.13187	-0.0741169	0.928563	0.137973	0.59114	1	0.999995
chr2.195499753.A.C	rs73060484	C	Severity	CAV	C	-	535.1	Acute gastritis	digestive	152	22920	2	0.0015499	0.553961	1.00557	-0.0882387	0.915542	0.164262	0.591142	1	0.999995
chr11.71456403.G.T	rs12785878	G	Severity	CAV	T	NADSYN1	110.13	Dermatophytosis of the body	infectious diseases	296	19395	2	0.0734795	78.0847	4.56302	0.0485773	1.04978	0.0904312	0.591148	1	0.999995
chr3.38894643.C.T	rs33985936	T	Severity	CAV	T	SCN11A	252.1	Hyperparathyroidism	endocrine/metabolic	600	35147	3	0	0	1.25648	0.0409818	1.04183	0.0762921	0.591151	1	0.999995
chr2.216660263.A.C	rs2270360	A	Severity	CAV	C	IGFBP2	281.1	Megaloblastic anemia	hematopoietic	234	26651	3	0.0885591	56.1514	4.56115	-0.0655338	0.936567	0.121999	0.591153	1	0.999995
chr4.143996657.T.C	rs6840234	C	Protective	FCP + IP	T	GYPB	614	Inflammatory diseases of female pelvic organs	genitourinary	701	28203	3	0	0	0.780846	0.0311945	1.03169	0.0580734	0.59116	1	0.999995
chr6.41534945.A.C	rs1886814	C	Severity	CAV-FE	C	FOXP4-AS1	352.1	Trigeminal nerve disorders [CN5]	neurological	116	35268	3	0	0	0.489154	-0.12479	0.882682	0.232317	0.591161	1	0.999995
chr21.41494374.C.T	rs114363287	T	Risk factor	CAV	T	TMPRSS2	288	Diseases of white blood cells	hematopoietic	358	22393	2	0	0	0.0010286	0.552585	1.73774	1.02875	0.59117	1	0.999995
chr22.49281538.G.A	rs62220604	G	Severity	CAV	A	-	110.13	Dermatophytosis of the body	infectious diseases	321	29999	3	0	0	0.624069	-0.0620977	0.939791	0.115609	0.591173	1	0.999995
chr3.149000300.G.T	rs76488148	T	Severity	CAV	T	GYG1	366.2	Senile cataract	sense organs	1874	34051	3	4.47608e-06	2.74046	2.05635	0.0317855	1.0323	0.0591782	0.591188	1	0.999995
chr15.100233816.G.A	rs143434383	A	Risk factor	CAV	A	ADAMTS17	394.2	Mitral valve disease	circulatory system	362	34814	3	1.55921	34.0012	3.03036	0.280928	1.32436	0.523032	0.591188	1	0.999995
chr20.50172836.A.G	rs6122883	G	Severity	CAV-FE	G	LINC01273	447.7	Aortic ectasia	circulatory system	160	32898	3	0	0	1.19447	-0.0700243	0.932371	0.130372	0.591191	1	0.999995
chr6.160731787.C.T	rs4252128	T	Potential functional effect on protein	FCP + IP	T	PLG	561.2	NA	NA	902	36835	3	0.0624622	16.833	2.4048	-0.100105	0.904742	0.186379	0.591194	1	0.999995
chr11.34482745.G.A	rs61882275	G	Severity	CAV	A	ELF5	053.1	Herpes zoster with nervous system complications	infectious diseases	185	27834	3	0	0	0.97738	0.0610103	1.06291	0.113592	0.591197	1	0.999995
chr1.161517662.T.C	rs72717040	C	Risk factor	FCP + IP	C	FCGR2A	250.23	Type 2 diabetes with ophthalmic manifestations	endocrine/metabolic	215	5933	1	NA	NA	0	0.207089	1.23009	0.38557	0.591199	1	0.999995
chr4.67910402.G.A	rs4860265	G	Possible functional consequences	FCP + IP	G	TMPRSS11A	564.1	Irritable Bowel Syndrome	digestive	445	27714	3	0.0078146	42.1947	3.45989	-0.0384896	0.962242	0.0716628	0.591203	1	0.999995
chr22.22210343.A.T	rs5757427	T	Severity	CAV	A	IGLV10-54	352.2	Facial nerve disorders [CN7]	neurological	116	22932	3	0	0	1.0685	-0.0797334	0.923362	0.148454	0.591203	1	0.999995
chr14.94566450.G.A	rs2093266	A	Risk factor for acute kidney injury	CAV	A	SERPINA4	649	Other conditions or status of the mother complicating pregnancy, childbirth, or the puerperium	pregnancy complications	284	38392	3	0	0	0.303628	-0.0665961	0.935573	0.123994	0.591204	1	0.999995
chr4.25613313.G.A	-	HLA-A*02:02	Protective	IP	A	HLA-A	427.9	Palpitations	circulatory system	2383	29604	3	0	0	1.02306	-0.0220742	0.978168	0.0410999	0.591208	1	0.999995
chr9.81442264.TCAG.T	rs1826292621	T	Severity	CAV	T	-	276.13	Hyperpotassemia	endocrine/metabolic	1278	34162	3	0.00370369	11.5761	2.26183	0.033156	1.03371	0.0617335	0.59121	1	0.999995
chr3.157438240.A.G	rs1840680	AG genotype)	Protective	CAV	A	PTX3	271.3	Intestinal disaccharidase deficiencies and disaccharide malabsorption	endocrine/metabolic	4254	33315	3	0.000747074	35.5314	3.10229	-0.0134301	0.98666	0.0250056	0.591211	1	0.999995
chr2.36677870.C.A	rs6714112	C	Severity	CAV	A	-	560.2	Impaction of intestine	digestive	210	28132	3	2.29496e-06	0.252885	2.00507	-0.0815226	0.921712	0.151792	0.591222	1	0.999995
chr4.25613313.G.A	-	HLA-A*02:02	Protective	IP	A	HLA-A	695.7	Prurigo and Lichen	dermatologic	300	32326	3	6.60894e-07	0	1.73961	0.0575312	1.05922	0.107123	0.591229	1	0.999995
chr1.156125675.T.C	rs581342	C	Severity	CAV	C	LMNA	306	Other mental disorder	mental disorders	545	18410	2	0	0	0.557332	0.0471471	1.04828	0.0877886	0.591231	1	0.999995
chr12.47879112.A.G	rs2228570	AG genotype	Severity	CAV	A	VDR	296	Mood disorders	mental disorders	6111	21146	3	0	0	1.56335	-0.012576	0.987503	0.0234168	0.591234	1	0.999995
chr1.205208489.G.A	rs11240388	G	Severity	CAV-FE	A	DSTYK	260.6	Anorexia	endocrine/metabolic	324	16069	2	0	0	0.896898	0.0483075	1.04949	0.0899508	0.591238	1	0.999995
chr5.159315942.T.G	rs3212227	T	Severity	FCP	G	IL12B	561	Symptoms involving digestive system	digestive	3361	28303	3	0.00301025	52.647	4.2236	0.0155201	1.01564	0.0288994	0.591242	1	0.999995
chr11.88824823.A.G	rs10831496	G	Severity	CAV-FE	A	GRM5	479	Other upper respiratory disease	respiratory	1057	16863	2	0	0	0.908072	-0.0274103	0.972962	0.0510405	0.591246	1	0.999995
chr3.146517122.G.A	rs343320	A	Severity	CAV-FE	A	PLSCR1	599.4	Urinary incontinence	genitourinary	1540	28768	3	0	0	0.151165	0.0453345	1.04638	0.0844175	0.591248	1	0.999995
chr9.87725456.A.T	rs56952354	A;T	Possible functional consequences	FCP + IP	T	CTSL	285.21	Anemia in chronic kidney disease	hematopoietic	318	23042	2	0	0	0.0536811	-0.184003	0.831933	0.342637	0.591253	1	0.999995
chr3.126118894.C.T	rs1868132	T	Severity	CAV	T	ALDH1L1	261.4	Vitamin D deficiency	endocrine/metabolic	6390	19260	2	0.00690656	72.901	3.69017	-0.018535	0.981636	0.0345146	0.591254	1	0.999995
chrX.15564175.T.C	rs41303171	C	Severity; Risk factor	CAV	C	ACE2	362.3	Other nondiabetic retinopathy	sense organs	229	33691	3	0	0	0.0354555	0.392089	1.48007	0.730126	0.591257	1	0.999995
chr3.157438240.A.G	rs1840680	AG genotype)	Protective	CAV	A	PTX3	332	Parkinson's disease	neurological	264	35011	3	0	0	0.940511	-0.0494805	0.951724	0.0921402	0.591258	1	0.999995
chrX.15603134.G.A	rs7885856	G;A	Possible functional consequences	FCP + IP	A	ACE2	530.13	Barrett's esophagus	digestive	289	28422	3	0	0	0.196451	-0.210865	0.809883	0.392673	0.591269	1	0.999995
chr1.244873270.T.C	rs12130553	C	Severity	CAV	T	-	537	Other disorders of stomach and duodenum	digestive	181	19286	2	0	0	0.912028	-0.063043	0.938903	0.117399	0.59127	1	0.999995
chr1.109740350.G.T	rs1332018	T	Risk factor; Severity	CAV	G	GSTM3	529	Diseases and other conditions of the tongue	digestive	100	37311	3	0.00643848	0	1.66442	-0.084321	0.919136	0.157024	0.591273	1	0.999995
chr1.196673103.G.A	rs800292	A	Severity	CAV	A	CFH	396	Abnormal heart sounds	circulatory system	667	26299	2	0.000999475	9.04062	1.09939	-0.0324039	0.968115	0.0603437	0.591275	1	0.999995
chr6.41534945.A.C	rs1886814	C	Severity	CAV-FE	C	FOXP4-AS1	292.1	Aphasia/speech disturbance	mental disorders	168	34990	3	0	0	0.209163	-0.11019	0.895664	0.205204	0.591284	1	0.999995
chr6.31153649.G.A	rs143334143	A	Severity; Risk factor	CAV-FE	A	CCHCR1	338.1	Acute pain	neurological	948	28816	3	0	0	0.0843616	0.0462469	1.04733	0.0861247	0.591284	1	0.999995
chr4.5820150.T.C	rs3774881	T	Severity	CAV	T	CRMP1	379	Other disorders of eye	sense organs	275	6424	1	NA	NA	0	-0.0543364	0.947113	0.101191	0.591288	1	0.999995
chr19.31533051.C.A	rs8105499	C	Severity	CAV	A	LINC02841	292.3	Memory loss	mental disorders	989	34408	3	0	0	1.25897	-0.0302411	0.970212	0.0563187	0.591292	1	0.999995
chr4.69615987.C.T	rs7688383	T	Loss of smell and taste	CAV	T	UGT2A1	598	Abnormal findings on examination of urine	genitourinary	371	37347	3	0	0	0.386269	0.0440293	1.04501	0.0819971	0.591294	1	0.999995
chr9.78543197.A.G	rs7027911	A	Severity	CAV	G	-	334	Degenerative disease of the spinal cord	neurological	153	22930	2	0	0	0.515351	0.0738806	1.07668	0.13759	0.591294	1	0.999995
chr1.20166359.C.T	rs72663004	T	Severity	CAV	T	PLA2G2C	288.1	Decreased white blood cell count	hematopoietic	528	34578	3	0.0105822	15.5303	2.36771	-0.0850993	0.918421	0.158483	0.591294	1	0.999995
chr12.112919388.G.A	rs10774671	A	Severity (A allele); Protective (G allele)	CAV-FE	G	OAS1	626.1	Irregular menstrual cycle/bleeding	genitourinary	1401	23715	2	0	0	0.00574582	0.0244446	1.02475	0.0455256	0.591307	1	0.999995
chr6.6924962.A.C	rs6933436	C	Severity	CAV	C	-	053.1	Herpes zoster with nervous system complications	infectious diseases	176	27065	3	0	0	0.83633	0.0632874	1.06533	0.117868	0.591314	1	0.999995
chr6.31153649.G.A	rs143334143	A	Severity; Risk factor	CAV-FE	A	CCHCR1	420.3	Endocarditis	circulatory system	131	37753	3	1.03004e-06	0	1.80232	0.116999	1.12412	0.217904	0.591317	1	0.999995
chr6.6924962.A.C	rs6933436	C	Severity	CAV	C	-	561.2	NA	NA	875	35655	3	0	0	0.567921	-0.029002	0.971415	0.0540146	0.591317	1	0.999995
chr6.52200448.A.G	rs13192246	G	Severity	CAV	A	-	155	Cancer of liver and intrahepatic bile duct	neoplasms	218	27599	2	0.0542032	63.7872	2.76146	-0.0600521	0.941715	0.111846	0.591324	1	0.999995
chr2.162267541.C.T	rs1990760	T	Risk factor; Severity	CAV	T	IFIH1	743.13	Other specified osteoporosis	musculoskeletal	170	22902	2	0	0	0.295458	-0.0676755	0.934564	0.126048	0.591335	1	0.999995
chr7.107967457.C.T	rs2237698	T	Severity	CAV	T	LAMB1	696	Psoriasis and related disorders	dermatologic	691	31425	3	0.00373735	0	1.62216	-0.0439928	0.956961	0.0819387	0.591337	1	0.999995
chr14.76832814.C.CT	rs34279101	CT	Severity	CAV	CT	LRRC74A	578.2	Blood in stool	digestive	370	33850	3	1.99011e-06	6.39311	2.13659	-0.0555156	0.945997	0.103401	0.591339	1	0.999995
chr1.31151182.G.C	rs12083278	C	Severity	CAV	G	-	452.2	Deep vein thrombosis [DVT]	circulatory system	733	29574	3	0	0	0.674701	-0.0328203	0.967712	0.0611298	0.59134	1	0.999995
chr6.12216733.A.G	rs10755709	A	Severity	CAV	G	-	743.1	Osteoporosis	musculoskeletal	2377	33287	3	0	0	0.545855	0.0186836	1.01886	0.0347997	0.591344	1	0.999995
chr3.146517122.G.A	rs343320	A	Severity	CAV-FE	A	PLSCR1	214	Lipoma	neoplasms	392	37233	3	0.0536427	28.852	2.81104	-0.0935547	0.910688	0.174254	0.591347	1	0.999995
chr5.142872984.C.T	rs10039856	C	Severity	CAV	T	ARHGAP26	772.3	Muscle weakness	symptoms	565	36220	3	0.0307109	65.7374	5.83727	-0.0385264	0.962206	0.0717593	0.591348	1	0.999995
chr11.34482745.G.A	rs61882275	G	Severity	CAV	A	ELF5	585.4	Chronic kidney disease, Stage I or II	genitourinary	629	31914	3	0	0	0.700354	-0.033972	0.966599	0.0632777	0.591357	1	0.999995
chr19.39248147.C.T	rs12979860	C	Severity (C allele)*Conflicting; Risk factor (T allele)*Conflicting	CAV	T	IFNL4	573.7	Abnormal results of function study of liver	digestive	623	24765	2	0	0	0.0327801	-0.0319081	0.968596	0.0594335	0.591357	1	0.999995
chr4.69615987.C.T	rs7688383	T	Loss of smell and taste	CAV	T	UGT2A1	598.9	NA	NA	371	37350	3	0	0	0.386365	0.0440206	1.045	0.0819981	0.591372	1	0.999995
chr21.41507982.C.A	rs75603675	A	Protective*Conflicting; Risk factor*Conflicting; Severity*Conflicting	CAV	A	TMPRSS2	504	Other alveolar and parietoalveolar pneumonopathy	respiratory	417	35532	3	0	0	0.236626	-0.0398958	0.96089	0.0743152	0.591375	1	0.999995
chr10.22439346.T.C	-	HLA-A*02:02	Protective	IP	C	HLA-A	292.1	Aphasia/speech disturbance	mental disorders	168	34757	3	0.200868	27.6085	2.76276	0.147502	1.15894	0.274759	0.591377	1	0.999995
chr1.169597075.C.T	rs6127	T	Severity in males	CAV	C	SELP	627.3	Postmenopausal atrophic vaginitis	genitourinary	630	31395	3	0	0	0.838228	0.034518	1.03512	0.0642991	0.591382	1	0.999995
chr7.107967457.C.T	rs2237698	T	Severity	CAV	T	LAMB1	472	Chronic pharyngitis and nasopharyngitis	respiratory	1376	26626	3	0.015385	56.6809	4.61691	-0.0329983	0.96754	0.06147	0.591393	1	0.999995
chr1.196673103.G.A	rs800292	A	Severity	CAV	G	CFH	296.1	Bipolar	mental disorders	203	5832	1	NA	NA	0	-0.0652717	0.936813	0.121597	0.591414	1	0.999995
chrX.15592465.T.A	rs73195521	A	Severity	CAV	A	ACE2	550.5	Ventral hernia	digestive	631	36482	3	0	0	0.00162195	0.554481	1.74104	1.03297	0.591416	1	0.999995
chr8.97128242.T.C	rs7817272	C	Severity	CAV	C	CPQ	790	Nonspecific findings on examination of blood	symptoms	153	32735	3	0.122869	70.6914	6.82393	-0.0710987	0.93137	0.132455	0.591422	1	0.999995
chr21.41509390.C.G	rs12626358	G	Possible functional consequences	FCP + IP	G	TMPRSS2	722.8	Postlaminectomy syndrome	musculoskeletal	169	32750	3	0	0	0.562298	-0.0758584	0.926947	0.141326	0.591432	1	0.999995
chr6.12216733.A.G	rs10755709	A	Severity	CAV	G	-	272	Disorders of lipoid metabolism	endocrine/metabolic	13083	21961	3	0.00623261	84.1258	12.5991	-0.0101276	0.989924	0.0188681	0.591435	1	0.999995
chr16.78590128.A.G	rs72803978	A	Severity	CAV	G	WWOX	367.4	NA	NA	538	37375	3	0	0	0.604751	-0.101582	0.903407	0.189251	0.591436	1	0.999995
chr10.89010241.T.C	rs982764	T	Severity	CAV-FE	C	FAS	761	Cervicalgia	symptoms	2214	34811	3	0	0	1.00197	0.0182521	1.01842	0.0340045	0.591437	1	0.999995
chr6.32623820.T.C	rs9271609	T	Severity	CAV	C	HLA-DQA1	241.2	Nontoxic multinodular goiter	endocrine/metabolic	823	31244	3	0.00454445	30.7959	2.89	0.0314691	1.03197	0.058629	0.59144	1	0.999995
chrX.15561454.T.C	rs142017934	C	Severity	CAV	C	ACE2	619	Noninflammatory female genital disorders	genitourinary	2056	34565	3	0	0	0.96124	-0.135175	0.873563	0.251843	0.591446	1	0.999995
chrX.15603134.G.A	rs7885856	G;A	Possible functional consequences	FCP + IP	A	ACE2	830	Dislocation	injuries & poisonings	236	38118	3	0	0	0.0703652	0.12979	1.13859	0.241813	0.591449	1	0.999995
chr4.143999443.G.A	rs7683365	A	Risk factor	FCP + IP	A	GYPB	599.4	Urinary incontinence	genitourinary	1362	25467	3	0.0270579	76.1145	8.37326	0.0264058	1.02676	0.0491978	0.591456	1	0.999995
chr2.195994321.C.T	rs191631470	T	Severity	CAV	T	DNAH7	792	Abnormal Papanicolaou smear of cervix and cervical HPV	genitourinary	476	34911	3	0	0	0.00206769	0.320284	1.37752	0.596738	0.591458	1	0.999995
chr5.32750877.T.C	rs1173773	C	Protective	CAV	C	NPR3	571.8	Liver abscess and sequelae of chronic liver disease	digestive	261	24649	2	0	0	0.483623	-0.0496782	0.951536	0.0925584	0.591459	1	0.999995
chr3.1052111.C.G	rs1504061	G	Severity	CAV	G	-	260.2	severe protein-calorie malnutrition	endocrine/metabolic	140	25086	3	0	0	0.560448	-0.139609	0.869698	0.260115	0.59146	1	0.999995
chr2.136948486.A.G	rs7605851	G	Severity	CAV-FE	G	THSD7B	306	Other mental disorder	mental disorders	752	24270	3	0	0	0.28304	0.0465447	1.04764	0.0867241	0.591476	1	0.999995
chr3.61768231.T.A	rs672699	A	Severity	CAV	T	PTPRG	290.16	Vascular dementia	mental disorders	125	22629	2	0	0	0.695722	0.0761571	1.07913	0.1419	0.591479	1	0.999995
chr5.77379593.G.A	rs7715119	A	Severity	CAV-FE	A	PDE8B	286.81	Primary hypercoagulable state	hematopoietic	284	35700	3	0	0	0.685205	-0.0663892	0.935767	0.123703	0.591486	1	0.999995
chr1.155197995.A.G	rs41264915	A	Severity	CAV-FE	G	THBS3	610	Benign mammary dysplasias	genitourinary	552	33360	3	0.0474259	61.3947	5.18064	0.0479221	1.04909	0.0892933	0.591488	1	0.999995
chr14.35401887.C.T	rs696	CC genotype	Severity	CAV	C	NFKBIA	760	Back pain	symptoms	1976	6314	1	NA	NA	0	-0.0207677	0.979447	0.0386964	0.591488	1	0.999995
chr14.35401887.C.T	rs696	CC genotype	Severity	CAV	C	NFKBIA	585.1	Acute renal failure	genitourinary	552	7148	1	NA	NA	0	-0.0358638	0.964772	0.0668264	0.591495	1	0.999995
chr17.8109899.C.T	rs151256885	T	Severity	CAV	T	ALOXE3	702	Degenerative skin conditions and other dermatoses	dermatologic	881	34182	3	0	0	0.520857	0.104333	1.10997	0.194409	0.591497	1	0.999995
chr3.27146807.G.A	rs17317135	G	Severity	CAV	A	NEK10	622	Polyp of female genital organs	genitourinary	300	37257	3	0	0	0.734564	0.127701	1.13621	0.237957	0.591504	1	0.999995
chr6.6924962.A.C	rs6933436	C	Severity	CAV	C	-	585.1	Acute renal failure	genitourinary	1416	31040	3	0	0	0.838059	0.0234462	1.02372	0.0436897	0.591508	1	0.999995
chr13.22495675.AG.A	rs10714879	A	Severity	CAV	AG	-	361	Retinal detachments and defects	sense organs	122	25806	2	0	0	0.27592	0.0789596	1.08216	0.147136	0.591513	1	0.999995
chr1.173115604.T.G	rs17300100	G	Severity	CAV	G	-	352.2	Facial nerve disorders [CN7]	neurological	177	34728	3	0.347685	55.2722	4.47149	-0.132597	0.875818	0.247085	0.591513	1	0.999995
chr10.28606315.C.T	rs12773860	T	Severity	CAV	T	WAC	723	Other disorders of cervical region	musculoskeletal	176	32937	3	0	0	0.453275	-0.117858	0.888823	0.219624	0.59152	1	0.999995
chr22.22210343.A.T	rs5757427	T	Severity	CAV	A	IGLV10-54	687.4	Disturbance of skin sensation	dermatologic	1109	18685	3	0	0	0.0553091	-0.027476	0.972898	0.0512008	0.591521	1	0.999995
chr2.195994321.C.T	rs191631470	T	Severity	CAV	T	DNAH7	228.1	Hemangioma of skin and subcutaneous tissue	neoplasms	316	28421	2	0	0	0.170132	0.24648	1.27951	0.459309	0.591523	1	0.999995
chr12.8058591.T.C	rs7842	C	Risk factor; Severity	CAV	C	C3AR1	514	Abnormal findings examination of lungs	respiratory	956	36247	3	0	0	0.833208	-0.0270921	0.973272	0.0504861	0.591526	1	0.999995
chr6.12216733.A.G	rs10755709	A	Severity	CAV	G	-	184	Cancer of other female genital organs	neoplasms	123	35332	3	0	0	0.526132	0.0734114	1.07617	0.136803	0.591529	1	0.999995
chr4.67910402.G.A	rs4860265	G	Possible functional consequences	FCP + IP	G	TMPRSS11A	571.81	Portal hypertension	digestive	152	32093	3	0	0	0.132883	0.0637581	1.06583	0.118816	0.591535	1	0.999995
chr2.195499753.A.C	rs73060484	C	Severity	CAV	C	-	610.8	Other specified benign mammary dysplasias	genitourinary	111	33183	3	0.194547	46.6615	3.74964	0.124095	1.13212	0.231262	0.591545	1	0.999995
chr8.38996464.C.A	rs7840270	C	Severity	CAV-FE	A	ADAM9	760	Back pain	symptoms	6550	27559	3	0	0	0.485977	0.0118776	1.01195	0.0221352	0.591549	1	0.999995
chr2.195499753.A.C	rs73060484	C	Severity	CAV	C	-	539	Bariatric surgery	digestive	661	38218	3	0	0	1.46305	-0.0491635	0.952025	0.0916221	0.591551	1	0.999995
chr3.38894643.C.T	rs33985936	T	Severity	CAV	T	SCN11A	195	Cancer, suspected or other	neoplasms	477	35240	3	0	0	1.50333	0.0444351	1.04544	0.0828103	0.591552	1	0.999995
chrX.15599938.A.G	rs2106809	G	Severity	CAV	G	ACE2	565	Anal and rectal conditions	digestive	1247	35844	3	0	0	1.11091	0.0324129	1.03294	0.0604059	0.591554	1	0.999995
chr1.161517662.T.C	rs72717040	C	Risk factor	FCP + IP	C	FCGR2A	386.2	Peripheral or central vertigo	sense organs	109	7959	1	NA	NA	0	0.255307	1.29086	0.475819	0.59157	1	0.999995
chr4.71742666.T.G	rs2282679	G	Severity	CAV	G	GC	740.2	Osteoarthrosis, generalized	musculoskeletal	201	31139	3	0	0	0.814215	-0.0711473	0.931325	0.132599	0.591572	1	0.999995
chr9.87726001.C.A	rs41307457	C;A	Possible functional consequences	FCP + IP	A	CTSL	315	Develomental delays and disorders	mental disorders	132	38023	3	0.150866	9.86336	2.21885	-0.128712	0.879227	0.239884	0.591572	1	0.999995
chr13.23084699.A.G	rs1984162	G	Severity	CAV	G	-	728.7	Fasciitis	musculoskeletal	809	29327	3	0.00831455	37.7483	3.21277	0.0331979	1.03376	0.0618731	0.591579	1	0.999995
chr19.50379362.T.C	rs1405655	C	Severity	CAV-FE	C	NR1H2	208	Benign neoplasm of colon	neoplasms	1030	26897	2	0	0	0.693168	-0.0254936	0.974829	0.0475157	0.591593	1	0.999995
chr11.26675470.T.G	rs10835056	G	Severity	CAV	T	SLC5A12	300.9	Posttraumatic stress disorder	mental disorders	505	24095	3	0.0170661	48.8812	3.91245	-0.0360908	0.964553	0.0672673	0.591593	1	0.999995
chr21.41660268.A.T	rs2252109	A	Severity	CAV	A	-	561.1	NA	NA	1567	20648	2	0.00193774	34.1212	1.51794	0.0210026	1.02122	0.0391454	0.591594	1	0.999995
chr9.87726151.C.T	rs41312184	C;T	Possible functional consequences	FCP + IP	T	CTSL	427.21	Atrial fibrillation	circulatory system	1590	29630	3	8.97941e-08	9.90545	2.21989	0.0844666	1.08814	0.157432	0.591594	1	0.999995
chr14.35401887.C.T	rs696	CC genotype	Severity	CAV	T	NFKBIA	386	Vertiginous syndromes and other disorders of vestibular system	sense organs	387	24922	2	0	0	0.129601	0.0404498	1.04128	0.0753954	0.591611	1	0.999995
chr17.34252769.A.G	rs1024611	G	Risk factor	CAV	G	CCL2	430	Intracranial hemorrhage	circulatory system	206	35853	3	0.00595729	0	1.86943	-0.0609535	0.940867	0.113614	0.591614	1	0.999995
chr4.24511798.A.G	rs73246461	G	Severity	CAV	G	-	588.2	Secondary hyperparathyroidism (of renal origin)	genitourinary	453	31120	3	0	0	1.24034	-0.0533189	0.948078	0.0993835	0.591615	1	0.999995
chr12.52726315.TC.T	rs5798227	T	Risk factor	CAV	TC	-	053.1	Herpes zoster with nervous system complications	infectious diseases	184	27962	3	0	0	0.330516	0.0917425	1.09608	0.171008	0.591626	1	0.999995
chr2.127137039.A.G	rs744373	G	Severity	CAV	G	-	580.1	Glomerulonephritis	genitourinary	180	32054	3	0	0	1.11984	-0.0608918	0.940925	0.113504	0.591633	1	0.999995
chr4.143999443.G.A	rs7683365	A	Risk factor	FCP + IP	A	GYPB	225.1	Benign neoplasm of brain, cranial nerves, meninges	neoplasms	147	34199	3	0.0151366	12.2886	2.28021	0.0746144	1.07747	0.139086	0.59164	1	0.999995
chr14.102356233.A.G	rs11160678	G	Severity	CAV	G	CINP	610.1	Cystic mastopathy	genitourinary	325	32919	3	0	0	1.35667	-0.048563	0.952597	0.0905249	0.591641	1	0.999995
chr11.320772.A.G	rs12252	G	Severity; Risk factor	CAV	G	IFITM3	276.4	Acid-base balance disorder	endocrine/metabolic	190	32811	3	0.126744	62.5949	5.34686	0.0792351	1.08246	0.147701	0.591642	1	0.999995
chr2.191909428.G.A	rs147509469	A	Risk factor for females	CAV	A	CAVIN2-AS1	175	Acquired absence of breast	neoplasms	174	33207	3	0	0	0.00212209	-0.270211	0.763219	0.503715	0.591658	1	0.999995
chr5.159315942.T.G	rs3212227	T	Severity	FCP	G	IL12B	332	Parkinson's disease	neurological	264	34967	3	0.0286013	33.4725	3.00627	-0.0570683	0.94453	0.106385	0.591661	1	0.999995
chr4.44416575.T.C	rs35540967	C	Severity	CAV	C	KCTD8	071.1	HIV infection, symptomatic	infectious diseases	2627	27850	3	0	0	0.647358	-0.0370032	0.963673	0.0689808	0.591663	1	0.999995
chrX.15581240.G.A	rs147464721	A	Severity	CAV	A	ACE2	361	Retinal detachments and defects	sense organs	187	34076	3	0	0	0.000875141	0.547263	1.72852	1.02023	0.591673	1	0.999995
chr2.181488719.A.C	rs2034831	C	Severity	CAV	C	ITGA4	429.1	Heart transplant/surgery	circulatory system	116	33861	3	0	0	0.0355538	-0.184731	0.831328	0.34439	0.591682	1	0.999995
chr5.86011821.T.G	rs4424029	G	Severity	CAV	G	-	771.1	Swelling of limb	symptoms	1156	34534	3	0.0060101	43.7719	3.55694	-0.0251243	0.975189	0.04684	0.591692	1	0.999995
chr17.49863303.C.T	rs77534576	T	Severity	CAV	T	-	599.9	Other abnormality of urination	genitourinary	560	28922	3	0	0	0.814256	0.0984849	1.1035	0.18361	0.591694	1	0.999995
chr16.16924042.C.A	rs1453512	A	Severity	CAV	C	-	433.1	Occlusion and stenosis of precerebral arteries	circulatory system	665	35429	3	0	0	1.68874	0.0345284	1.03513	0.0643731	0.591697	1	0.999995
chr1.155175305.G.A	rs7528026	A	Severity	CAV	A	TRIM46	535.2	Atrophic gastritis	digestive	213	35989	3	0.154794	12.3158	2.28091	0.175728	1.19211	0.327621	0.591698	1	0.999995
chr8.16932640.T.C	rs118072448	T	Severity	CAV	C	-	110.13	Dermatophytosis of the body	infectious diseases	328	30940	3	0	0	0.23477	-0.121055	0.885985	0.225691	0.591699	1	0.999995
chr4.67964168.T.A	rs720009	A	Possible functional consequences	FCP + IP	A	TMPRSS11A	362.9	Retinal edema	sense organs	340	33439	3	0.00602716	15.7412	2.37364	0.0706882	1.07325	0.13179	0.591704	1	0.999995
chrX.15564142.G.A	rs147311723	A	Severity	CAV	A	ACE2	411	Ischemic Heart Disease	circulatory system	4484	33175	3	0	0	0.549031	0.101092	1.10638	0.188476	0.591706	1	0.999995
chr12.57108399.C.T	rs324011	T	Risk factor; Severity	CAV	T	STAT6	352.2	Facial nerve disorders [CN7]	neurological	184	35100	3	0	0	1.06865	-0.0644062	0.937624	0.120079	0.591706	1	0.999995
chr10.89010241.T.C	rs982764	T	Severity	CAV-FE	C	FAS	513	Respiratory abnormalities	respiratory	200	38507	3	0	0	0.6809	-0.0603161	0.941467	0.112454	0.591708	1	0.999995
chr1.206773552.T.C	rs1800896	C	Severity	FCP	C	IL10	250.4	Abnormal glucose	endocrine/metabolic	2671	26951	3	0	0	0.514867	-0.0167945	0.983346	0.0313121	0.59171	1	0.999995
chr12.52726315.TC.T	rs5798227	T	Risk factor	CAV	TC	-	842	Other sprains and strains	injuries & poisonings	140	36511	3	0	0	0.739459	0.106636	1.11253	0.198819	0.591718	1	0.999995
chr14.80203237.T.C	rs225014	C	Severity	CAV	C	DIO2	275.6	Hypercalcemia	endocrine/metabolic	710	36316	3	0	0	0.567486	-0.0295323	0.9709	0.0550631	0.591727	1	0.999995
chr1.161509955.A.G	rs1801274	G	Severity	CAV	A	FCGR2A	426.7	Abnormal electrocardiogram [ECG] [EKG]	circulatory system	412	11717	1	NA	NA	0	-0.0386977	0.962042	0.0721522	0.591728	1	0.999995
chr1.214663607.G.A	rs143976001	A	Severity	CAV	A	CENPF	261	Vitamin deficiency	endocrine/metabolic	6826	16092	2	0	0	0.143448	0.186595	1.20514	0.347908	0.591728	1	0.999995
chr9.78543197.A.G	rs7027911	A	Severity	CAV	A	-	041	Bacterial infection NOS	infectious diseases	113	12808	1	NA	NA	0	0.0723612	1.07504	0.13492	0.591732	1	0.999995
chr10.76490426.T.C	rs114026383	C	Risk factor for European population	CAV	C	LRMDA	781.2	Abnormal posture	symptoms	179	38154	3	0	0	0.982695	0.193975	1.21407	0.361673	0.591733	1	0.999995
chr19.52830722.G.A	rs10411226	G	Severity	CAV	G	ZNF28	585.2	Renal failure NOS	genitourinary	110	16792	2	0	0	0.0104959	0.0769389	1.07998	0.143456	0.591733	1	0.999995
chr10.89010241.T.C	rs982764	T	Severity	CAV-FE	C	FAS	263	Other nutritional deficiency	endocrine/metabolic	211	25077	3	0	0	0.78757	-0.05823	0.943433	0.108573	0.591736	1	0.999995
chr4.71762286.C.T	rs113574864	T	Severity	CAV	T	GC	300.9	Posttraumatic stress disorder	mental disorders	507	24203	3	0	0	0.0387123	-0.0572633	0.944345	0.106774	0.591748	1	0.999995
chr21.41507982.C.A	rs75603675	A	Protective*Conflicting; Risk factor*Conflicting; Severity*Conflicting	CAV	A	TMPRSS2	530.2	Esophageal bleeding (varices/hemorrhage)	digestive	237	27337	3	0.0423373	54.2624	4.37277	0.052648	1.05406	0.0981687	0.59175	1	0.999995
chr6.32623820.T.C	rs9271609	T	Severity	CAV	C	HLA-DQA1	259	Other endocrine disorders	endocrine/metabolic	181	35141	3	1.78115e-06	26.9303	2.73711	0.0642556	1.06636	0.119815	0.591758	1	0.999995
chrX.15587729.C.T	rs4646140	T	Severity	CAV	T	ACE2	681.2	Cellulitis and abscess of face/neck	dermatologic	113	33780	3	0	0	0.0618586	0.182824	1.2006	0.340908	0.59176	1	0.999995
chr12.57108399.C.T	rs324011	T	Risk factor; Severity	CAV	T	STAT6	701	Other hypertrophic and atrophic conditions of skin	dermatologic	913	35657	3	0	0	0.663479	-0.0292437	0.97118	0.0545308	0.591766	1	0.999995
chr1.161517662.T.C	rs72717040	C	Risk factor	FCP + IP	C	FCGR2A	338	Pain	neurological	1911	6525	1	NA	NA	0	0.079496	1.08274	0.148237	0.591767	1	0.999995
chr13.73984368.C.T	rs12871414	C	Severity	CAV	T	KLF12	371.2	Conjunctivitis, noninfectious	sense organs	111	33004	3	0.0243114	27.1259	2.74446	0.0893923	1.09351	0.166691	0.591767	1	0.999995
chr6.52236941.T.C	rs763780	C	Protective	FCP	C	IL17F	374	Other disorders of eyelids	sense organs	442	33665	3	0	0	1.18789	0.0757737	1.07872	0.141297	0.59177	1	0.999995
chr11.14893332.A.G	rs10741657	G	Severity	CAV	A	CYP2R1	574.2	Calculus of bile duct	digestive	181	37312	3	9.51697e-07	0	1.78838	0.0615647	1.0635	0.114803	0.591775	1	0.999995
chrX.12889539.C.G	rs3853839	G	Severity; Risk factor	CAV-FE	G	TLR7	702.2	Seborrheic keratosis	dermatologic	639	34889	3	6.80704e-08	23.7135	2.62169	0.0396037	1.0404	0.0738515	0.591777	1	0.999995
chr2.112913801.G.T	rs3811046	T	Risk factor	CAV	T	IL37	304	Adjustment reaction	mental disorders	302	5864	1	NA	NA	0	0.0534317	1.05488	0.0996377	0.591779	1	0.999995
chr9.87724615.A.G	rs3128509	A;G	Possible functional consequences	FCP + IP	A	CTSL	599	Other symptoms/disorders or the urinary system	genitourinary	5049	28304	3	0	0	0.795165	-0.0131819	0.986905	0.0245813	0.591781	1	0.999995
chr8.40324459.C.A	rs11779911	C	Severity	CAV	A	SIRLNT	415.11	Pulmonary embolism and infarction, acute	circulatory system	577	35976	3	0.0786368	82.7066	11.5651	0.0369062	1.0376	0.0688227	0.591785	1	0.999995
chr14.76832814.C.CT	rs34279101	CT	Severity	CAV	CT	LRRC74A	513	Respiratory abnormalities	respiratory	198	38277	3	0	0	0.22984	-0.0727811	0.929804	0.135722	0.591786	1	0.999995
chr22.49281538.G.A	rs62220604	G	Severity	CAV	A	-	617	NA	NA	1009	35208	3	0	0	0.459925	-0.0353493	0.965268	0.0659195	0.591786	1	0.999995
chr9.33426577.A.G	rs10813976	G	Severity	CAV	G	-	245	Thyroiditis	endocrine/metabolic	952	31014	3	0	0	0.166883	0.0317073	1.03222	0.0591287	0.591791	1	0.999995
chr1.154454494.A.C	rs2228145	A	Risk factor	CAV	C	IL6R	610.8	Other specified benign mammary dysplasias	genitourinary	111	33354	3	0	0	1.34375	-0.0813682	0.921854	0.151739	0.591794	1	0.999995
chr2.112913801.G.T	rs3811046	T	Risk factor	CAV	G	IL37	626	Disorders of menstruation and other abnormal bleeding from female genital tract	genitourinary	1753	24004	2	0	0	0.550081	0.0232526	1.02353	0.0433626	0.591795	1	0.999995
chr17.45714244.T.C	rs113661667	C	Risk factor	CAV-FE	C	LINC02210-CRHR1	272.9	Unspecified disorder of lipoid metabolism	endocrine/metabolic	461	23005	3	0	0	0.197537	0.0507307	1.05204	0.0946052	0.591796	1	0.999995
chrX.15561454.T.C	rs142017934	C	Severity	CAV	C	ACE2	364	Corneal opacity and other disorders of cornea	sense organs	350	34082	3	0	0	0.00140266	0.307483	1.36	0.573411	0.591797	1	0.999995
chr12.57108399.C.T	rs324011	T	Risk factor; Severity	CAV	T	STAT6	598.9	NA	NA	377	37951	3	0	0	0.234775	-0.0447842	0.956204	0.0835165	0.591798	1	0.999995
chr21.41660268.A.T	rs2252109	A	Severity	CAV	T	-	586	Other disorders of the kidney and ureters	genitourinary	419	10731	1	NA	NA	0	-0.0389721	0.961778	0.0726789	0.591804	1	0.999995
chr14.94566450.G.A	rs2093266	A	Risk factor for acute kidney injury	CAV	A	SERPINA4	751.2	Congenital anomalies of urinary system	congenital anomalies	161	38656	3	0	0	0.0310284	0.0818048	1.08524	0.152557	0.591804	1	0.999995
chr22.43928847.C.G	rs738409	G	Protective*Conflicting; Severity*Conflicting	CAV	G	PNPLA3	618.2	Uterine/Uterovaginal prolapse	genitourinary	195	38119	3	0.288295	80.818	10.4264	-0.0653809	0.936711	0.121934	0.591821	1	0.999995
chr19.31533051.C.A	rs8105499	C	Severity	CAV	A	LINC02841	396	Abnormal heart sounds	circulatory system	961	34154	3	0.010318	50.4203	4.03391	-0.0304571	0.970002	0.0568021	0.591823	1	0.999995
chrX.15600835.T.C	rs4646116	C	Risk factor	FCP + IP	C	ACE2	731	Osteitis deformans and osteopathies associated with other disorders classified elsewhere	musculoskeletal	644	32178	3	0	0	0.00308006	-0.546446	0.579004	1.01912	0.591824	1	0.999995
chr4.25613313.G.A	-	HLA-A*02:02	Protective	IP	A	HLA-A	595	Hydronephrosis	genitourinary	209	37160	3	0	0	0.0744732	-0.0720912	0.930446	0.13445	0.591825	1	0.999995
chr12.47902438.G.T	rs11574024	T	Severity	CAV	T	VDR	588	Disorders resulting from impaired renal function	genitourinary	490	31980	3	0.0838159	41.4798	3.41762	-0.0995621	0.905234	0.185684	0.591826	1	0.999995
chr3.38894643.C.T	rs33985936	T	Severity	CAV	T	SCN11A	172.1	Melanomas of skin, dx or hx	neoplasms	135	27868	2	0.168511	74.0064	3.84711	0.0775599	1.08065	0.14465	0.591828	1	0.999995
chr6.160731787.C.T	rs4252128	T	Potential functional effect on protein	FCP + IP	T	PLG	276.14	Hypopotassemia	endocrine/metabolic	867	34231	3	0	0	0.952234	0.101462	1.10679	0.189229	0.591831	1	0.999995
chr9.87724615.A.G	rs3128509	A;G	Possible functional consequences	FCP + IP	A	CTSL	771	Musculoskeletal symptoms referable to limbs	symptoms	1278	34077	3	0	0	1.39302	-0.0247478	0.975556	0.0461555	0.591832	1	0.999995
chrX.15564175.T.C	rs41303171	C	Severity; Risk factor	CAV	C	ACE2	1002	NA	NA	1502	36281	3	0	0	0.171239	-0.154029	0.857247	0.287272	0.591836	1	0.999995
chr1.205208489.G.A	rs11240388	G	Severity	CAV-FE	A	DSTYK	292.3	Memory loss	mental disorders	752	22751	2	0.0278841	67.6611	3.09225	0.0321795	1.0327	0.0600173	0.59184	1	0.999995
chr10.104263031.C.A	rs4925	A	Protective for neurological complications of long COVID	CAV	A	GSTO1	612.2	Hypertrophy of breast (Gynecomastia)	genitourinary	279	33439	3	0.0929242	67.4706	6.14828	-0.0597622	0.941989	0.111462	0.591842	1	0.999995
chr9.133257521.T.TC	rs8176719	TC	Severity; Risk factor	CAV-FE	TC	ABO	585.31	Renal dialysis	genitourinary	758	32018	3	0	0	0.117021	0.0309217	1.0314	0.0576729	0.59185	1	0.999995
chr17.31410594.G.A	rs178840	G	Severity	CAV	A	RAB11FIP4	253	Disorders of the pituitary gland and its hypothalamic control	endocrine/metabolic	142	10544	1	NA	NA	0	-0.0722204	0.930326	0.134701	0.591853	1	0.999995
chr21.41660268.A.T	rs2252109	A	Severity	CAV	A	-	513	Respiratory abnormalities	respiratory	149	23537	2	0	0	0.926547	0.0678111	1.07016	0.126478	0.591856	1	0.999995
chr3.27146807.G.A	rs17317135	G	Severity	CAV	A	NEK10	302	Sexual and gender identity disorders	mental disorders	276	23804	3	9.45203e-07	0	1.41408	0.132237	1.14138	0.246648	0.591863	1	0.999995
chr17.45714244.T.C	rs113661667	C	Risk factor	CAV-FE	C	LINC02210-CRHR1	429.2	Abnormal function study of cardiovascular system	circulatory system	345	34065	3	0.0653992	53.8697	4.33554	0.0629579	1.06498	0.117429	0.591864	1	0.999995
chr10.98166813.G.T	rs10786398	T	Severity	CAV	T	R3HCC1L	261.4	Vitamin D deficiency	endocrine/metabolic	8594	25025	3	0	0	0.644871	-0.0121413	0.987932	0.0226463	0.591871	1	0.999995
chr1.196673103.G.A	rs800292	A	Severity	CAV	A	CFH	599.3	Dysuria	genitourinary	1412	22042	2	0.00953097	61.4214	2.59211	-0.0227514	0.977505	0.0424367	0.591871	1	0.999995
chr1.31151182.G.C	rs12083278	C	Severity	CAV	G	-	735.2	Acquired toe deformities	musculoskeletal	442	33428	3	0	0	1.48148	-0.042088	0.958785	0.0785039	0.591872	1	0.999995
chr11.14893332.A.G	rs10741657	G	Severity	CAV	A	CYP2R1	697	Sarcoidosis	dermatologic	540	32368	3	0	0	0.162843	-0.0370427	0.963635	0.0690937	0.591873	1	0.999995
chr12.106231175.T.A	rs12823094	A	Severity	CAV	A	-	443.1	Raynaud's syndrome	circulatory system	160	31300	3	0.188319	75.1954	8.06301	0.0767234	1.07974	0.143108	0.591875	1	0.999995
chr4.143996657.T.C	rs6840234	C	Protective	FCP + IP	T	GYPB	771	Musculoskeletal symptoms referable to limbs	symptoms	959	26941	3	2.95279e-06	3.70897	2.07704	0.025971	1.02631	0.048443	0.591879	1	0.999995
chrX.15602217.T.C	rs190509934	C	Protective	CAV	C	ACE2	627	Menopausal and postmenopausal disorders	genitourinary	1766	31393	3	1.19428e-06	34.5162	3.05419	0.125394	1.1336	0.233895	0.59188	1	0.999995
chr1.196673103.G.A	rs800292	A	Severity	CAV	A	CFH	367.1	Myopia	sense organs	281	26497	2	0	0	0.0058562	0.049641	1.05089	0.0925955	0.591885	1	0.999995
chr20.23046984.T.C	rs1042580	C	Severity	CAV	C	THBD	592.11	Acute cystitis	genitourinary	221	19335	2	0	0	0.0130502	-0.0580218	0.943629	0.10823	0.59189	1	0.999995
chr2.45584979.T.C	-	HLA-A*02:02	Protective	IP	C	HLA-A	426.2	Atrioventricular [AV] block	circulatory system	220	22437	2	0.00682085	22.312	1.2872	-0.0580762	0.943578	0.108334	0.591898	1	0.999995
chr6.52200448.A.G	rs13192246	G	Severity	CAV	G	-	246	Other disorders of thyroid	endocrine/metabolic	150	7773	1	NA	NA	0	-0.0834083	0.919975	0.155588	0.5919	1	0.999995
chr22.49281538.G.A	rs62220604	G	Severity	CAV	A	-	480	Pneumonia	respiratory	1264	32799	3	0	0	0.639918	0.0303677	1.03083	0.0566475	0.591901	1	0.999995
chr12.8608014.A.G	rs11613792	A	Severity	CAV	G	AICDA	300.12	Agorophobia, social phobia, and panic disorder	mental disorders	560	22534	3	0	0	0.680333	0.0419013	1.04279	0.0781623	0.591903	1	0.999995
chr17.35880776.C.T	rs2107538	T	Risk factor; Severity	FCP	T	CCL5	687.4	Disturbance of skin sensation	dermatologic	1532	29109	3	0.00449132	41.032	3.39167	-0.022726	0.97753	0.0423936	0.591909	1	0.999995
chr6.31575254.G.A	rs1800629	A	Risk factor*Conflicting; Severity*Conflicting; Protective*Conflicting	CAV-FE	A	TNF	288.1	Decreased white blood cell count	hematopoietic	526	34577	3	0	0	0.480364	-0.0570353	0.944561	0.106397	0.591917	1	0.999995
chr22.24011037.T.C	rs11090305	C	Severity	CAV	C	-	574.1	Cholelithiasis	digestive	695	34984	3	0	0	0.66994	0.0343014	1.0349	0.0639891	0.591923	1	0.999995
chr4.67963489.G.A	rs6552134	G	Possible functional consequences	FCP + IP	A	TMPRSS11A	626	Disorders of menstruation and other abnormal bleeding from female genital tract	genitourinary	717	7237	1	NA	NA	0	-0.0407915	0.960029	0.0760964	0.591923	1	0.999995
chr11.114726432.A.T	rs1712779	T	Severity	CAV-FE	T	-	717	Polymyalgia Rheumatica	musculoskeletal	122	39144	3	0.00284011	0	1.64974	0.0767945	1.07982	0.143261	0.591926	1	0.999995
chr13.41746691.T.A	rs10507497	A	Severity	CAV-FE	A	VWA8	428.4	Heart failure with preserved EF [Diastolic heart failure]	circulatory system	764	34019	3	0	0	0.695069	0.0340796	1.03467	0.0635766	0.591931	1	0.999995
chr17.42362183.A.G	rs744166	G	Risk factor; Severity	CAV	G	STAT3	701	Other hypertrophic and atrophic conditions of skin	dermatologic	676	27335	2	0	0	0.290138	-0.0309719	0.969503	0.0577815	0.591946	1	0.999995
chr21.41426103.C.A	rs17000900	A	Severity	CAV-FE	A	MX1	512	Other symptoms of respiratory system	respiratory	9879	22946	3	0.00133463	36.8861	3.16887	0.0138619	1.01396	0.0258608	0.591946	1	0.999995
chr17.63488670.G.A	rs4343	G	Severity; Risk factor	CAV	G	ACE	771.1	Swelling of limb	symptoms	971	22317	2	0	0	0.53385	-0.0276788	0.972701	0.0516395	0.591958	1	0.999995
chr21.33287378.C.T	rs8178521	T	Severity	CAV-FE	T	IL10RB	362.26	Macular puckering of retina	sense organs	319	32995	3	0	0	0.339443	0.0582903	1.06002	0.108752	0.591964	1	0.999995
chr2.45584979.T.C	-	HLA-A*02:02	Protective	IP	C	HLA-A	300.12	Agorophobia, social phobia, and panic disorder	mental disorders	451	18375	2	0	0	0.888958	-0.0393793	0.961386	0.0734703	0.591966	1	0.999995
chr11.26675470.T.G	rs10835056	G	Severity	CAV	T	SLC5A12	694	Dyschromia and Vitiligo	dermatologic	858	32031	3	0	0	1.23422	0.0277301	1.02812	0.0517375	0.591974	1	0.999995
chr14.76832814.C.CT	rs34279101	CT	Severity	CAV	CT	LRRC74A	586	Other disorders of the kidney and ureters	genitourinary	1664	31689	3	0	0	1.14064	0.0261701	1.02652	0.0488273	0.591977	1	0.999995
chr10.28606315.C.T	rs12773860	T	Severity	CAV	T	WAC	357	Inflammatory and toxic neuropathy	neurological	1167	36078	3	0	0	0.210239	-0.046349	0.954709	0.0864767	0.591979	1	0.999995
chr21.41465040.G.A	rs17001042	A	Possible functional consequences	FCP + IP	A	TMPRSS2	561.1	NA	NA	2308	34457	3	6.10463e-07	0	1.50639	0.0417729	1.04266	0.0779394	0.591982	1	0.999995
chr13.112889041.C.T	rs9577175	T	Severity	CAV	T	ATP11A	550.6	Incisional hernia	digestive	238	36220	3	0.0018026	0	1.71838	-0.0653222	0.936766	0.121879	0.591987	1	0.999995
chr11.26675470.T.G	rs10835056	G	Severity	CAV	T	SLC5A12	241	Nontoxic nodular goiter	endocrine/metabolic	2134	30918	3	0.00069952	13.0695	2.30069	0.0181793	1.01835	0.0339196	0.591991	1	0.999995
chr5.174562335.T.A	rs2220543	T	Severity	CAV	A	SUMO2P6	573.3	Hepatomegaly	digestive	255	32574	3	2.6509e-06	3.25227	2.06723	-0.0512778	0.950015	0.0956765	0.591994	1	0.999995
chr19.39248147.C.T	rs12979860	C	Severity (C allele)*Conflicting; Risk factor (T allele)*Conflicting	CAV	C	IFNL4	386.9	Dizziness and giddiness (Light-headedness and vertigo)	sense organs	697	8042	1	NA	NA	0	-0.0316471	0.968848	0.0590496	0.591999	1	0.999995
chr16.85959043.C.T	rs12444486	C	Severity in African-Americans	CAV	C	-	428.3	Heart failure with reduced EF [Systolic or combined heart failure]	circulatory system	1215	32683	3	0.00823371	57.4451	4.69981	0.0234019	1.02368	0.0436654	0.592002	1	0.999995
chr2.191909428.G.A	rs147509469	A	Risk factor for females	CAV	A	CAVIN2-AS1	427.9	Palpitations	circulatory system	2381	29565	3	6.78175e-06	0	1.41937	-0.0700478	0.932349	0.130702	0.592005	1	0.999995
chr18.69541156.T.C	rs12958013	T	Severity	CAV	C	DOK6	333.1	Essential tremor	neurological	211	33988	3	1.53426e-06	0	1.78096	-0.0995918	0.905207	0.185829	0.592006	1	0.999995
chr9.87725456.A.T	rs56952354	A;T	Possible functional consequences	FCP + IP	T	CTSL	290	Delirium dementia and amnestic and other cognitive disorders	mental disorders	529	26591	2	0.180782	44.6906	1.80801	0.141266	1.15173	0.263591	0.592008	1	0.999995
chr10.89010241.T.C	rs982764	T	Severity	CAV-FE	C	FAS	459.9	Circulatory disease NEC	circulatory system	550	36057	3	0	0	0.594231	0.0357871	1.03644	0.0667767	0.592013	1	0.999995
chr1.155133406.T.G	rs4971066	G	Risk factor	CAV	G	EFNA1	277.5	Other disorders of lipoid metabolism	endocrine/metabolic	223	36349	3	5.23983e-06	0	1.89451	-0.07532	0.927447	0.140544	0.592015	1	0.999995
chr11.611919.C.G	rs702966	C	Severity in African-Americans	CAV	G	PHRF1	008	Intestinal infection	infectious diseases	589	28327	2	0	0	0.519794	-0.0337353	0.966827	0.0629488	0.592016	1	0.999995
chr22.49281538.G.A	rs62220604	G	Severity	CAV	A	-	705.8	Hyperhidrosis	dermatologic	221	31727	3	0	0	0.367296	-0.0729364	0.92966	0.136099	0.592023	1	0.999995
chr6.18015216.C.T	rs140247774	T	Severity	CAV	T	-	801	Fracture of ankle and foot	injuries & poisonings	195	34929	3	0	0	0.115667	0.160965	1.17464	0.300362	0.592027	1	0.999995
chr2.6013310.G.A	rs73910904	A	Risk factor	CAV	A	-	527	Diseases of the salivary glands	digestive	245	37284	3	0.738145	36.6356	3.15635	0.195286	1.21566	0.364408	0.592029	1	0.999995
chr21.41507982.C.A	rs75603675	A	Protective*Conflicting; Risk factor*Conflicting; Severity*Conflicting	CAV	A	TMPRSS2	251.1	Hypoglycemia	endocrine/metabolic	329	23877	3	0	0	0.724703	-0.0454992	0.95552	0.0849047	0.592038	1	0.999995
chr21.41473456.A.G	rs17854725	G	Severity	CAV	G	TMPRSS2	610.1	Cystic mastopathy	genitourinary	254	21023	2	0.00239877	7.58219	1.08204	0.0503553	1.05164	0.0939666	0.592038	1	0.999995
chr19.52830722.G.A	rs10411226	G	Severity	CAV	G	ZNF28	433.8	Late effects of cerebrovascular disease	circulatory system	178	29913	3	0.123588	70.6055	6.80399	0.0619774	1.06394	0.115655	0.592041	1	0.999995
chr14.35401887.C.T	rs696	CC genotype	Severity	CAV	T	NFKBIA	528	Diseases of the oral soft tissues, excluding lesions specific for gingiva and tongue	digestive	273	28171	2	0.0372319	67.302	3.05829	-0.0479415	0.95319	0.0894631	0.592041	1	0.999995
chr3.1052111.C.G	rs1504061	G	Severity	CAV	G	-	362.6	Peripheral retinal degenerations	sense organs	200	33461	3	0	0	1.09004	-0.119768	0.887126	0.223499	0.592042	1	0.999995
chr4.67963489.G.A	rs6552134	G	Possible functional consequences	FCP + IP	A	TMPRSS11A	594	Urinary calculus	genitourinary	221	8994	1	NA	NA	0	-0.0649514	0.937113	0.121205	0.592043	1	0.999995
chr16.78590128.A.G	rs72803978	A	Severity	CAV	G	WWOX	345.3	Convulsions	neurological	620	34930	3	0	0	0.171038	-0.0964749	0.908033	0.180032	0.592043	1	0.999995
chr21.41465040.G.A	rs17001042	A	Possible functional consequences	FCP + IP	A	TMPRSS2	363	Chorioretinal inflammations, scars, and other disorders of choroid	sense organs	148	34055	3	0	0	0.211166	0.132346	1.1415	0.246972	0.592045	1	0.999995
chr5.1211624.A.G	rs76067074	G	Severity	CAV-FE	G	SLC6A19	300.11	Generalized anxiety disorder	mental disorders	1112	23824	3	0	0	1.139	0.0579582	1.05967	0.108156	0.592045	1	0.999995
chr21.41470664.C.T	rs61735794	T	Risk factor	CAV	T	TMPRSS2	362.3	Other nondiabetic retinopathy	sense organs	229	33664	3	0	0	0.00111259	0.277584	1.31994	0.518008	0.59205	1	0.999995
chr6.45737076.T.A	rs16873740	A	Severity	CAV	A	-	724	Other and unspecified disorders of back	musculoskeletal	673	33225	3	0.000441254	0	1.95859	0.0398394	1.04064	0.0743476	0.59206	1	0.999995
chr13.22495675.AG.A	rs10714879	A	Severity	CAV	AG	-	702	Degenerative skin conditions and other dermatoses	dermatologic	819	25638	2	0	0	0.492943	-0.0335955	0.966963	0.0626959	0.592063	1	0.999995
chr12.8058591.T.C	rs7842	C	Risk factor; Severity	CAV	C	C3AR1	276	Disorders of fluid, electrolyte, and acid-base balance	endocrine/metabolic	2597	34228	3	4.75183e-06	0	1.90229	0.0170003	1.01715	0.031726	0.592064	1	0.999995
chr22.49281538.G.A	rs62220604	G	Severity	CAV	A	-	280.2	Iron deficiency anemia secondary to blood loss (chronic)	hematopoietic	1094	28013	3	0	0	1.48536	0.0332079	1.03377	0.0619731	0.592066	1	0.999995
chr1.169597075.C.T	rs6127	T	Severity in males	CAV	C	SELP	526	Diseases of the jaws	digestive	133	36826	3	0.0630797	48.7911	3.90557	0.0737967	1.07659	0.137723	0.592073	1	0.999995
chr5.1211624.A.G	rs76067074	G	Severity	CAV-FE	G	SLC6A19	241.2	Nontoxic multinodular goiter	endocrine/metabolic	812	30626	3	0	0	0.298051	-0.0770396	0.925853	0.143776	0.592076	1	0.999995
chr6.41534945.A.C	rs1886814	C	Severity	CAV-FE	C	FOXP4-AS1	426.3	Bundle branch block	circulatory system	291	29513	3	0.0488793	38.5569	3.25504	0.0841079	1.08775	0.156969	0.59208	1	0.999995
chr19.52830722.G.A	rs10411226	G	Severity	CAV	G	ZNF28	585.4	Chronic kidney disease, Stage I or II	genitourinary	544	26672	3	0	0	1.31884	0.0352939	1.03592	0.0658694	0.592086	1	0.999995
chr5.131995059.C.T	rs56162149	T	Severity	CAV-FE	C	ACSL6	695.7	Prurigo and Lichen	dermatologic	123	7458	1	NA	NA	0	-0.0826014	0.920718	0.154161	0.592089	1	0.999995
chr7.22728408.A.G	rs2069837	G	Severity	CAV-FE	G	IL6	362.27	Drusen (degenerative) of retina	sense organs	158	33686	3	0	0	1.49757	0.0945457	1.09916	0.176456	0.592094	1	0.999995
chr6.6924962.A.C	rs6933436	C	Severity	CAV	C	-	180.3	Cervical intraepithelial neoplasia [CIN] [Cervical dysplasia]	neoplasms	364	33865	3	0	0	0.993524	-0.0455277	0.955493	0.0849713	0.592097	1	0.999995
chr6.31575254.G.A	rs1800629	A	Risk factor*Conflicting; Severity*Conflicting; Protective*Conflicting	CAV-FE	A	TNF	245	Thyroiditis	endocrine/metabolic	959	31243	3	0.0112081	21.8528	2.55927	0.0458909	1.04696	0.0856494	0.592097	1	0.999995
chr5.132485305.G.A	rs17622656	A	Risk factor	FCP + IP	A	IRF1	255.2	Adrenal hypofunction	endocrine/metabolic	221	34988	3	0.00652152	16.8289	2.40468	0.0603828	1.06224	0.112698	0.592102	1	0.999995
chrX.12888602.G.A	rs147244662	A	Severity; Severity for males	CAV-FE	A	TLR7	496.3	Bronchiectasis	respiratory	276	29662	3	0	0	0.000612999	0.557754	1.74675	1.04101	0.592109	1	0.999995
chr6.31575324.G.A	rs361525	G	Severity	CAV-FE	A	TNF	535.9	Gastritis and duodenitis, NOS	digestive	830	36056	3	0	0	1.07358	0.0611348	1.06304	0.114105	0.592113	1	0.999995
chr1.46309111.A.G	rs41292543	G	Severity	CAV-FE	G	UQCRH	590	Pyelonephritis	genitourinary	205	32000	3	0	0	0.0927038	0.114462	1.12127	0.213639	0.592116	1	0.999995
chr9.87726001.C.A	rs41307457	C;A	Possible functional consequences	FCP + IP	A	CTSL	459	Other disorders of circulatory system	circulatory system	863	35973	3	0	0	0.996169	0.0465001	1.0476	0.0867937	0.592129	1	0.999995
chr13.102695866.A.G	rs599976	G	Severity	CAV-FE	G	METTL21C	835	Internal derangement of knee	injuries & poisonings	206	38059	3	0.0028674	0	1.96171	-0.0826817	0.920644	0.154328	0.59213	1	0.999995
chr21.41494374.C.T	rs114363287	T	Risk factor	CAV	T	TMPRSS2	112	Candidiasis	infectious diseases	1042	19383	2	0	0	0.117861	-0.275317	0.759331	0.513897	0.592135	1	0.999995
chr9.133251249.A.G	rs7849280	G	Protective	CAV	G	ABO	611.1	Abnormal mammogram	genitourinary	1509	33387	3	0	0	1.29247	-0.0295139	0.970917	0.0550896	0.592136	1	0.999995
chr12.132489230.GC.G	rs56106917	G	Severity	CAV	G	FBRSL1	216.1	Screening for malignant neoplasms of the skin	neoplasms	580	34812	3	0	0	0.515764	0.034443	1.03504	0.0642904	0.592138	1	0.999995
chrX.15600835.T.C	rs4646116	C	Risk factor	FCP + IP	C	ACE2	611.1	Abnormal mammogram	genitourinary	1510	33452	3	0	0	1.40159	0.203295	1.22543	0.37947	0.592143	1	0.999995
chr11.611919.C.G	rs702966	C	Severity in African-Americans	CAV	G	PHRF1	270	Disorders of protein plasma/amino-acid transport and metabolism	endocrine/metabolic	285	27868	2	0	0	0.444425	-0.0481703	0.952971	0.0899153	0.592145	1	0.999995
chr5.142872984.C.T	rs10039856	C	Severity	CAV	T	ARHGAP26	530.11	GERD	digestive	7115	28189	3	0	0	0.98508	-0.0132292	0.986858	0.0246941	0.592151	1	0.999995
chr6.160731787.C.T	rs4252128	T	Potential functional effect on protein	FCP + IP	T	PLG	613	Other nonmalignant breast conditions	genitourinary	677	37330	3	1.17219e-06	25.4867	2.68409	0.10759	1.11359	0.200831	0.592151	1	0.999995
chr8.16932640.T.C	rs118072448	T	Severity	CAV	C	-	770	Myalgia and myositis unspecified	symptoms	702	37920	3	0	0	1.5687	0.0738699	1.07667	0.137889	0.592152	1	0.999995
chr10.76490426.T.C	rs114026383	C	Risk factor for European population	CAV	C	LRMDA	870	Open wounds of head; neck; and trunk	injuries & poisonings	111	37575	3	0.303437	0	1.8592	0.225089	1.25243	0.420163	0.592152	1	0.999995
chr13.33129529.C.G	rs34425674	G	Risk factor	CAV	G	STARD13	200	Myeloproliferative disease	neoplasms	191	38276	3	0	0	0.000406119	0.206947	1.22992	0.386299	0.592153	1	0.999995
chr5.131995059.C.T	rs56162149	T	Severity	CAV-FE	C	ACSL6	362.4	Retinal vascular changes and abnomalities	sense organs	126	7358	1	NA	NA	0	-0.0819135	0.921352	0.152907	0.592161	1	0.999995
chr16.89196249.G.A	rs117169628	A	Severity	CAV	A	SLC22A31	721.1	Spondylosis without myelopathy	musculoskeletal	2112	33279	3	2.23096e-07	0	1.81163	0.0305339	1.031	0.0569974	0.592161	1	0.999995
chr8.38996464.C.A	rs7840270	C	Severity	CAV-FE	A	ADAM9	577.2	Chronic pancreatitis	digestive	112	37728	3	0	0	0.0592458	-0.0799969	0.923119	0.149331	0.592164	1	0.999995
chr21.41660268.A.T	rs2252109	A	Severity	CAV	T	-	289.4	Lymphadenitis	hematopoietic	136	11066	1	NA	NA	0	0.0654804	1.06767	0.122235	0.59217	1	0.999995
chr7.128954129.T.C	rs10488631	TCTA haplotype	Severity in European-Americans	CAV	C	IRF5	367.1	Myopia	sense organs	101	8154	1	NA	NA	0	0.248224	1.28175	0.463375	0.592176	1	0.999995
chr5.32750877.T.C	rs1173773	C	Protective	CAV	C	NPR3	362.4	Retinal vascular changes and abnomalities	sense organs	234	25768	2	0	0	0.871176	-0.0522776	0.949065	0.09759	0.592176	1	0.999995
chr5.124614711.G.T	rs4240376	G	Severity	CAV	T	-	276.13	Hyperpotassemia	endocrine/metabolic	1279	34258	3	0.0166464	64.0719	5.56667	-0.0276164	0.972761	0.0515536	0.592178	1	0.999995
chrX.15586459.TAAATC.T	rs755766792	T	Severity	CAV	T	ACE2	555.1	Regional enteritis	digestive	566	28400	3	0	0	0.00116131	0.55686	1.74518	1.03954	0.592179	1	0.999995
chr17.35880776.C.T	rs2107538	T	Risk factor; Severity	FCP	T	CCL5	300.9	Posttraumatic stress disorder	mental disorders	507	24216	3	0	0	1.68077	0.0385245	1.03928	0.0719177	0.592183	1	0.999995
chr12.8608014.A.G	rs11613792	A	Severity	CAV	G	AICDA	112.3	Candidiasis of skin and nails	infectious diseases	182	17896	2	0.00120347	3.29197	1.03404	-0.0703025	0.932112	0.131242	0.592185	1	0.999995
chr2.195519781.A.G	rs74417002	G	Severity	CAV	G	-	165	Cancer within the respiratory system	neoplasms	313	38920	3	5.57107e-07	0	1.85646	0.108175	1.11424	0.201943	0.592185	1	0.999995
chr19.50379362.T.C	rs1405655	C	Severity	CAV-FE	T	NR1H2	743.11	Osteoporosis NOS	musculoskeletal	397	8644	1	NA	NA	0	-0.040898	0.959927	0.0763498	0.592189	1	0.999995
chr16.85959043.C.T	rs12444486	C	Severity in African-Americans	CAV	C	-	634	Miscarriage; stillbirth	pregnancy complications	229	36886	3	0.0284261	47.1993	3.78783	-0.054037	0.947397	0.100878	0.592191	1	0.999995
chr12.47844974.A.G	rs731236	AG and AA genotype	Severity	CAV	G	VDR	763	Thoracic or lumbosacral neuritis or radiculitis, unspecified	symptoms	2251	32028	3	0.00915027	71.2444	6.95516	0.0179439	1.01811	0.0334988	0.592194	1	0.999995
chr2.195499753.A.C	rs73060484	C	Severity	CAV	C	-	433.31	Transient cerebral ischemia	circulatory system	644	35639	3	2.39961e-07	0	1.86118	0.0499679	1.05124	0.0932838	0.592197	1	0.999995
chr4.67964168.T.A	rs720009	A	Possible functional consequences	FCP + IP	A	TMPRSS11A	172	Skin cancer	neoplasms	675	37004	3	0	0	0.353569	0.0883049	1.09232	0.164857	0.592204	1	0.999995
chr2.113129630.T.C	rs419598	C	Risk factor	CAV	C	IL1RN	578.8	Hemorrhage of rectum and anus	digestive	1047	34043	3	0.00281649	35.1657	3.08479	0.0304994	1.03097	0.0569403	0.592209	1	0.999995
chr11.88824823.A.G	rs10831496	G	Severity	CAV-FE	A	GRM5	374.6	Dermatochalasis	sense organs	103	21657	2	0	0	0.245568	-0.0864793	0.917155	0.161452	0.59221	1	0.999995
chr22.22210343.A.T	rs5757427	T	Severity	CAV	A	IGLV10-54	480	Pneumonia	respiratory	1015	22047	3	0.00386593	29.3941	2.83262	0.0278568	1.02825	0.0520072	0.592212	1	0.999995
chr12.57108399.C.T	rs324011	T	Risk factor; Severity	CAV	T	STAT6	598	Abnormal findings on examination of urine	genitourinary	377	37948	3	0	0	0.234538	-0.0447335	0.956252	0.0835173	0.592221	1	0.999995
chr9.4329170.T.C	rs3895472	C	Severity	CAV	T	GLIS3	362	Other retinal disorders	sense organs	1445	32782	3	0	0	0.426321	-0.0318621	0.96864	0.0594869	0.592224	1	0.999995
chr5.77379593.G.A	rs7715119	A	Severity	CAV-FE	A	PDE8B	615	Endometriosis	genitourinary	153	36229	3	0.167235	65.9439	5.87266	0.0885314	1.09257	0.165291	0.592228	1	0.999995
chr11.784340.C.G	rs7104929	G	Severity	CAV-FE	G	-	261	Vitamin deficiency	endocrine/metabolic	9351	25006	3	9.05749e-05	0	1.70788	0.0106511	1.01071	0.0198864	0.592235	1	0.999995
chr5.86011821.T.G	rs4424029	G	Severity	CAV	G	-	415.11	Pulmonary embolism and infarction, acute	circulatory system	602	37623	3	0	0	0.318245	-0.03439	0.966195	0.0642084	0.592235	1	0.999995
chr12.6845711.C.T	rs5443	T	protective	CAV	T	CDCA3	327.71	Restless legs syndrome	neurological	176	23223	2	0	0	0.749376	-0.0605439	0.941252	0.11304	0.592236	1	0.999995
chr6.52200448.A.G	rs13192246	G	Severity	CAV	G	-	286	Coagulation defects	hematopoietic	169	8590	1	NA	NA	0	0.0747647	1.07763	0.139591	0.592237	1	0.999995
chr11.320772.A.G	rs12252	G	Severity; Risk factor	CAV	G	IFITM3	250.25	Diabetes type 2 with peripheral circulatory disorders	endocrine/metabolic	1077	25828	3	0.0151822	57.6727	4.72508	-0.0349096	0.965693	0.0651797	0.592242	1	0.999995
chr14.94566450.G.A	rs2093266	A	Risk factor for acute kidney injury	CAV	A	SERPINA4	332	Parkinson's disease	neurological	264	34944	3	0	0	0.674394	0.0769107	1.07995	0.143604	0.592253	1	0.999995
chr13.23084699.A.G	rs1984162	G	Severity	CAV	G	-	577.2	Chronic pancreatitis	digestive	115	38579	3	0	0	0.00171429	0.084111	1.08775	0.157048	0.592253	1	0.999995
chr4.44416575.T.C	rs35540967	C	Severity	CAV	C	KCTD8	715.1	Sacroiliitis NEC	musculoskeletal	336	36012	3	0.0149615	0	1.64252	0.0850992	1.08883	0.158896	0.59226	1	0.999995
chr3.126118894.C.T	rs1868132	T	Severity	CAV	T	ALDH1L1	707.3	Chronic ulcer of unspecified site	dermatologic	125	28691	2	0.180214	66.5091	2.98589	0.10776	1.11378	0.20121	0.592262	1	0.999995
chr7.117611595.T.G	rs150212784	G	Severity	CAV	G	CFTR	722.1	Displacement of intervertebral disc	musculoskeletal	614	25308	2	0	0	0.0260606	0.318184	1.37463	0.594125	0.592269	1	0.999995
chr3.1052111.C.G	rs1504061	G	Severity	CAV	G	-	531.2	Gastric ulcer	digestive	128	25022	2	0.118717	45.1242	1.8223	0.125724	1.13397	0.234771	0.59229	1	0.999995
chrX.12886851.C.T	rs5743781	T	Severity; Severity for males	CAV-FE	T	TLR7	228	Hemangioma and lymphangioma, any site	neoplasms	440	38051	3	0	0	0.668542	0.385371	1.47016	0.719621	0.592291	1	0.999995
chr5.86011821.T.G	rs4424029	G	Severity	CAV	G	-	531	Peptic ulcer (excl. esophageal)	digestive	502	38169	3	0	0	0.250266	-0.0369762	0.963699	0.0690475	0.592292	1	0.999995
chr12.132489230.GC.G	rs56106917	G	Severity	CAV	G	FBRSL1	562	Diverticulosis and diverticulitis	digestive	793	28319	3	0	0	0.973751	-0.0301711	0.970279	0.0563413	0.592299	1	0.999995
chr7.107967457.C.T	rs2237698	T	Severity	CAV	T	LAMB1	960	Poisoning by antibiotics	injuries & poisonings	320	36922	3	2.50012e-06	0	1.63114	0.0627439	1.06475	0.117171	0.592312	1	0.999995
chr3.157438240.A.G	rs1840680	AG genotype)	Protective	CAV	A	PTX3	371	Inflammation of the eye	sense organs	799	33600	3	0.00965486	52.8326	4.24021	-0.0285091	0.971893	0.0532395	0.592313	1	0.999995
chr12.8058591.T.C	rs7842	C	Risk factor; Severity	CAV	C	C3AR1	244.2	Acquired hypothyroidism	endocrine/metabolic	910	31201	3	0	0	0.228624	-0.0279424	0.972444	0.0521818	0.592317	1	0.999995
chr19.52830722.G.A	rs10411226	G	Severity	CAV	G	ZNF28	090.2	Gonococcal infections	infectious diseases	180	31663	3	0.000402483	20.1673	2.50524	0.0626665	1.06467	0.117029	0.59232	1	0.999995
chr16.85959043.C.T	rs12444486	C	Severity in African-Americans	CAV	C	-	789	Nausea and vomiting	symptoms	1424	33877	3	0.0172547	77.0425	8.71176	-0.0211991	0.979024	0.0395899	0.592327	1	0.999995
chr1.155175305.G.A	rs7528026	A	Severity	CAV	A	TRIM46	348.8	Encephalopathy, not elsewhere classified	neurological	123	35013	3	0	0	0.813921	0.39269	1.48096	0.733362	0.592328	1	0.999995
chr10.130802064.T.G	rs12253652	G	Severity	CAV	G	-	1002	NA	NA	1467	35352	3	0	0	0.811942	0.0281723	1.02857	0.0526136	0.592334	1	0.999995
chr7.22548762.C.T	rs13227460	T	Severity	CAV	T	STEAP1B	724.2	Disorders of coccyx	musculoskeletal	358	32533	3	0	0	0.131825	0.0547482	1.05627	0.102247	0.59234	1	0.999995
chr16.16924042.C.A	rs1453512	A	Severity	CAV	C	-	368.4	Visual field defects	sense organs	112	34981	3	0	0	1.15152	0.0809525	1.08432	0.151188	0.592344	1	0.999995
chr12.132489230.GC.G	rs56106917	G	Severity	CAV	G	FBRSL1	765	Cervical radiculitis	symptoms	1081	31968	3	0	0	0.78618	-0.0254199	0.974901	0.0474746	0.592345	1	0.999995
chr15.33615902.C.T	rs12593288	C	Severity	CAV	T	RYR3	244	Hypothyroidism	endocrine/metabolic	3794	30893	3	0	0	1.09875	0.0186406	1.01882	0.034814	0.592351	1	0.999995
chr9.78543197.A.G	rs7027911	A	Severity	CAV	G	-	276.12	Hyposmolality and/or hyponatremia	endocrine/metabolic	204	22076	2	0	0	0.351245	-0.0598634	0.941893	0.111804	0.592353	1	0.999995
chr20.23046984.T.C	rs1042580	C	Severity	CAV	C	THBD	706	Diseases of sebaceous glands	dermatologic	1192	19715	2	0	0	0.108281	0.0257399	1.02607	0.0480736	0.592355	1	0.999995
chr3.149000300.G.T	rs76488148	T	Severity	CAV	T	GYG1	550	Abdominal hernia	digestive	1968	36081	3	0	0	0.168842	0.0309911	1.03148	0.0578818	0.592359	1	0.999995
chr11.126292948.C.T	rs8177374	T	Protective	CAV	T	TIRAP	512.7	Shortness of breath	respiratory	6821	23147	3	0	0	0.336889	-0.0201249	0.980076	0.0375875	0.592363	1	0.999995
chrX.15564667.C.T	rs2074192	T	Severity (T allele); Severity for males > 50 y.o (T allele); Protective (C allele); Protective (CT genotype)	CAV	T	ACE2	306	Other mental disorder	mental disorders	743	24146	3	0.0358818	72.8154	7.35711	-0.0324022	0.968117	0.0605194	0.592372	1	0.999995
chr15.60810211.C.T	rs341419	T	Severity	CAV-FE	T	RORA	250.42	Other abnormal glucose	endocrine/metabolic	2083	26292	3	0	0	1.28005	0.0217952	1.02203	0.0407082	0.592372	1	0.999995
chr17.31410594.G.A	rs178840	G	Severity	CAV	A	RAB11FIP4	726	Peripheral enthesopathies and allied syndromes	musculoskeletal	577	9669	1	NA	NA	0	0.0358143	1.03646	0.0668939	0.59238	1	0.999995
chr2.36677870.C.A	rs6714112	C	Severity	CAV	A	-	509	Respiratory failure, insufficiency, arrest	respiratory	261	36498	3	0	0	1.58706	-0.0717688	0.930746	0.13405	0.592381	1	0.999995
chrX.12888602.G.A	rs147244662	A	Severity; Severity for males	CAV-FE	A	TLR7	420	Carditis	circulatory system	325	37744	3	0	0	0.00122822	0.552463	1.73753	1.03194	0.592399	1	0.999995
chr4.143996657.T.C	rs6840234	C	Protective	FCP + IP	T	GYPB	687.4	Disturbance of skin sensation	dermatologic	1156	22661	3	0	0	1.87491	0.0239342	1.02422	0.0447069	0.592401	1	0.999995
chr13.112889041.C.T	rs9577175	T	Severity	CAV	T	ATP11A	530.13	Barrett's esophagus	digestive	286	28215	3	0.0313977	42.0375	3.45051	0.0561499	1.05776	0.10489	0.592426	1	0.999995
chr3.141689849.A.G	rs6440031	G	Severity	CAV	A	LINC02618	281.11	Pernicious anemia	hematopoietic	112	20358	2	0	0	0.975465	0.138352	1.14838	0.258445	0.592426	1	0.999995
chr5.77379593.G.A	rs7715119	A	Severity	CAV-FE	A	PDE8B	350.2	Abnormality of gait	neurological	2628	33167	3	0	0	0.472596	-0.0226806	0.977575	0.042368	0.592426	1	0.999995
chr3.61768231.T.A	rs672699	A	Severity	CAV	T	PTPRG	070	Viral hepatitis	infectious diseases	3172	27851	3	0.0039974	58.3457	4.80143	0.0160762	1.01621	0.0300308	0.592426	1	0.999995
chr6.147217556.A.G	rs116898161	G	Severity	CAV	G	STXBP5	580.32	Nephritis and nephropathy with pathological lesion	genitourinary	154	32089	3	0.102622	0	1.23481	0.24546	1.27821	0.458528	0.592427	1	0.999995
chr19.24134099.G.A	rs10407383	A	Severity	CAV-FE	A	ZNF254	605	Erectile dysfunction [ED]	genitourinary	1698	33878	3	0	0	0.844808	0.0231944	1.02347	0.0433283	0.59243	1	0.999995
chr2.181488719.A.C	rs2034831	C	Severity	CAV	C	ITGA4	300.12	Agorophobia, social phobia, and panic disorder	mental disorders	582	24137	3	0	0	1.44606	-0.0778365	0.925116	0.145405	0.592437	1	0.999995
chr21.33252612.A.G	rs2236757	A	Severity	CAV-FE	A	IFNAR2	250.22	Type 2 diabetes with renal manifestations	endocrine/metabolic	1519	25840	3	0.00846797	53.5259	4.30347	0.0238189	1.0241	0.0444968	0.592445	1	0.999995
chr14.74952741.A.G	rs2268616	G	Risk factor	CAV	G	PGF	189.1	Cancer of kidney and renal pelvis	neoplasms	162	38244	3	0.0615288	6.14006	2.13083	0.138543	1.1486	0.258815	0.592446	1	0.999995
chr20.50152518.G.A	rs6020298	A	Severity	CAV	G	PEDS1-UBE2V1	706.2	Sebaceous cyst	dermatologic	113	7474	1	NA	NA	0	0.0891454	1.09324	0.166536	0.592447	1	0.999995
chr22.49281538.G.A	rs62220604	G	Severity	CAV	A	-	724.8	Other symptoms referable to back	musculoskeletal	246	31925	3	0.0179396	10.963	2.24626	-0.0697578	0.93262	0.130318	0.592451	1	0.999995
chrX.15600857.A.G	rs73635825	G	Risk factor*Conflicting; Protective*Conflicting	FCP + IP	G	ACE2	930	Allergic reaction to food	injuries & poisonings	388	20143	2	0	0	0.00156655	0.568802	1.76615	1.06262	0.592455	1	0.999995
chrX.15581269.T.C	rs138390800	C	May destabilize ACE2 protein structure	FCP + IP	C	ACE2	532	Dysphagia	digestive	1120	28426	3	0	0	0.518241	0.25475	1.29014	0.475917	0.592455	1	0.999995
chr13.73984368.C.T	rs12871414	C	Severity	CAV	T	KLF12	835	Internal derangement of knee	injuries & poisonings	204	37397	3	1.47129e-07	0	1.7648	0.0682102	1.07059	0.12743	0.592459	1	0.999995
chr19.50379362.T.C	rs1405655	C	Severity	CAV-FE	C	NR1H2	433	Cerebrovascular disease	circulatory system	1508	27284	2	0	0	0.182169	0.0216103	1.02185	0.0403724	0.592461	1	0.999995
chr2.6013310.G.A	rs73910904	A	Risk factor	CAV	A	-	782.6	Pallor and flushing	symptoms	210	34674	3	0	0	1.63687	0.17424	1.19034	0.32552	0.592466	1	0.999995
chr6.32623820.T.C	rs9271609	T	Severity	CAV	C	HLA-DQA1	742.9	Other derangement of joint	musculoskeletal	122	35772	3	0.210755	75.2935	8.09503	0.079531	1.08278	0.148583	0.592468	1	0.999995
chr4.68840276.G.A	rs115162070	G	Severity	CAV	A	-	550.6	Incisional hernia	digestive	236	36181	3	0	0	0.135524	-0.127351	0.880425	0.237924	0.592472	1	0.999995
chr22.43928847.C.G	rs738409	G	Protective*Conflicting; Severity*Conflicting	CAV	G	PNPLA3	300.1	Anxiety disorder	mental disorders	4592	23960	3	0	0	1.59297	0.0146201	1.01473	0.0273143	0.592473	1	0.999995
chr2.112913801.G.T	rs3811046	T	Risk factor	CAV	G	IL37	259	Other endocrine disorders	endocrine/metabolic	143	26600	2	0	0	0.000553004	-0.0717424	0.930771	0.134037	0.592482	1	0.999995
chr7.117652877.C.G	rs80034486	G	Severity	CAV	G	CFTR	327	Sleep disorders	neurological	3010	23228	2	0	0	0.00621931	0.410677	1.50784	0.76728	0.592485	1	0.999995
chr21.41473456.A.G	rs17854725	G	Severity	CAV	G	TMPRSS2	426	Cardiac conduction disorders	circulatory system	1422	18846	2	0.00565321	60.1842	2.51157	-0.0219955	0.978245	0.0410978	0.592512	1	0.999995
chr9.87726001.C.A	rs41307457	C;A	Possible functional consequences	FCP + IP	A	CTSL	401.3	Other hypertensive complications	circulatory system	483	21800	3	0.0222588	22.178	2.56997	0.0602292	1.06208	0.112537	0.592515	1	0.999995
chrX.12885540.A.T	rs179008	T	Severity; Risk factor	CAV	T	TLR7	295.3	Psychosis	mental disorders	142	14817	2	0	0	0.536414	-0.105532	0.899846	0.197185	0.592516	1	0.999995
chr10.98166813.G.T	rs10786398	T	Severity	CAV	T	R3HCC1L	742.9	Other derangement of joint	musculoskeletal	121	35437	3	2.57146e-06	0	1.72681	-0.0890153	0.914832	0.166326	0.592521	1	0.999995
chr2.60480453.A.G	rs1123573	A	Severity	CAV-FE	G	BCL11A	475.9	Postnasal drip	respiratory	757	26690	3	0.025702	73.4595	7.53566	0.0296266	1.03007	0.0553579	0.592524	1	0.999995
chrX.15589409.C.T	rs148771870	T	interindividual clinical variability; may destabilize ACE2 protein structure	CAV-FE	T	ACE2	296.2	Depression	mental disorders	6122	24370	3	0	0	0.0146146	0.634253	1.88561	1.18512	0.592526	1	0.999995
chr1.12192898.T.G	rs1061622	T	Severity	CAV-FE	G	TNFRSF1B	573.7	Abnormal results of function study of liver	digestive	774	32842	3	0.0170504	51.9063	4.15855	-0.0372159	0.963468	0.0695392	0.592527	1	0.999995
chr2.181488719.A.C	rs2034831	C	Severity	CAV	C	ITGA4	401.3	Other hypertensive complications	circulatory system	486	21759	3	3.7123e-06	0	1.78545	-0.0962603	0.908228	0.179867	0.592529	1	0.999995
chr16.3500977.C.G	rs2301762	G	Severity	CAV	G	CLUAP1	245.2	Chronic thyroiditis	endocrine/metabolic	897	31023	3	0	0	0.804237	-0.0653647	0.936726	0.122139	0.592535	1	0.999995
chr16.3500977.C.G	rs2301762	G	Severity	CAV	G	CLUAP1	245.21	Chronic lymphocytic thyroiditis	endocrine/metabolic	897	31023	3	0	0	0.804237	-0.0653647	0.936726	0.122139	0.592535	1	0.999995
chr12.8058591.T.C	rs7842	C	Risk factor; Severity	CAV	C	C3AR1	357	Inflammatory and toxic neuropathy	neurological	1174	36465	3	0	0	0.0509667	-0.0243523	0.975942	0.0455046	0.592538	1	0.999995
chr8.73355963.T.C	rs2010843	C	Severity	CAV	T	RDH10-AS1	274.1	Gout	endocrine/metabolic	251	12801	1	NA	NA	0	0.0490087	1.05023	0.0915774	0.592538	1	0.999995
chr13.22495675.AG.A	rs10714879	A	Severity	CAV	AG	-	745	Pain in joint	musculoskeletal	5984	18980	2	0	0	0.1278	0.0136097	1.0137	0.0254313	0.592541	1	0.999995
chr21.41465040.G.A	rs17001042	A	Possible functional consequences	FCP + IP	A	TMPRSS2	535.2	Atrophic gastritis	digestive	215	36013	3	0	0	0.839129	-0.148094	0.86235	0.276732	0.592543	1	0.999995
chr4.67910402.G.A	rs4860265	G	Possible functional consequences	FCP + IP	G	TMPRSS11A	594.1	Calculus of kidney	genitourinary	1203	36322	3	0	0	1.34449	-0.0232195	0.977048	0.0433891	0.592549	1	0.999995
chr1.90742957.A.C	rs2166172	C	Severity	CAV-FE	C	-	473.3	Paralysis/spasm of vocal cords or larynx	respiratory	112	26545	3	0	0	0.279514	0.0808702	1.08423	0.151118	0.59255	1	0.999995
chr8.40324459.C.A	rs11779911	C	Severity	CAV	A	SIRLNT	440.22	Atherosclerosis of native arteries of the extremities with intermittent claudication	circulatory system	227	31565	3	0	0	0.453213	0.0585086	1.06025	0.109332	0.59255	1	0.999995
chr4.67910532.T.C	rs9998258	T	Possible functional consequences	FCP + IP	C	TMPRSS11A	573.3	Hepatomegaly	digestive	257	32862	3	0	0	1.4495	-0.126919	0.880805	0.237167	0.59255	1	0.999995
chr6.147217556.A.G	rs116898161	G	Severity	CAV	G	STXBP5	241.2	Nontoxic multinodular goiter	endocrine/metabolic	822	31232	3	0	0	1.7964	0.103141	1.10865	0.192739	0.592555	1	0.999995
chr1.12192898.T.G	rs1061622	T	Severity	CAV-FE	G	TNFRSF1B	411.4	Coronary atherosclerosis	circulatory system	4107	33133	3	0.0127539	79.9666	9.98333	-0.0173824	0.982768	0.0324823	0.592558	1	0.999995
chr5.77379593.G.A	rs7715119	A	Severity	CAV-FE	A	PDE8B	504	Other alveolar and parietoalveolar pneumonopathy	respiratory	426	36480	3	0	0	1.02067	0.0524768	1.05388	0.098066	0.592568	1	0.999995
chr10.52771482.G.A	rs5030737	A	Potential functional effect on protein	FCP + IP	A	MBL2	272.1	Hyperlipidemia	endocrine/metabolic	13322	23069	3	0.00646693	45.0462	3.63942	0.0234361	1.02371	0.0437961	0.592569	1	0.999995
chr6.105878879.T.A	rs9386484	T	Severity	CAV	A	-	715.1	Sacroiliitis NEC	musculoskeletal	283	30178	3	2.81405e-06	0	1.81526	0.0504364	1.05173	0.0942531	0.592569	1	0.999995
chr14.102356233.A.G	rs11160678	G	Severity	CAV	G	CINP	592	Cystitis and urethritis	genitourinary	754	31495	3	0	0	0.125333	0.0309443	1.03143	0.0578275	0.592571	1	0.999995
chrX.15587729.C.T	rs4646140	T	Severity	CAV	T	ACE2	184	Cancer of other female genital organs	neoplasms	129	36821	3	0	0	0.583675	0.160175	1.17372	0.299328	0.592572	1	0.999995
chr1.87162490.C.T	rs10873821	C	Severity	CAV	T	LINC01140	153.3	Malignant neoplasm of rectum, rectosigmoid junction, and anus	neoplasms	507	26294	2	0.0158772	59.5121	2.46987	0.0383237	1.03907	0.0716189	0.592577	1	0.999995
chr1.12192898.T.G	rs1061622	T	Severity	CAV-FE	G	TNFRSF1B	1015	NA	NA	288	38403	3	7.56974e-07	8.97214	2.19713	0.0570162	1.05867	0.106553	0.592582	1	0.999995
chr21.41660268.A.T	rs2252109	A	Severity	CAV	A	-	355.1	Chronic pain syndrome	neurological	461	21174	2	0	0	0.254262	-0.0383887	0.962339	0.0717433	0.592592	1	0.999995
chr1.173115604.T.G	rs17300100	G	Severity	CAV	G	-	429.2	Abnormal function study of cardiovascular system	circulatory system	346	33485	3	0.00312737	0	1.51577	0.0849883	1.0887	0.158834	0.592597	1	0.999995
chr16.16924042.C.A	rs1453512	A	Severity	CAV	C	-	277	Other disorders of metabolism	endocrine/metabolic	777	36284	3	0.0083754	44.8279	3.62502	0.0320543	1.03257	0.0599088	0.592614	1	0.999995
chr10.51197961.C.A	rs7897633	A	Severity in European-Americans	CAV	C	PRKG1	257.1	Testicular hypofunction	endocrine/metabolic	576	35099	3	0	0	1.06809	-0.0351721	0.965439	0.065738	0.592626	1	0.999995
chr5.159315942.T.G	rs3212227	T	Severity	FCP	G	IL12B	740.1	Osteoarthritis; localized	musculoskeletal	3754	31025	3	0	0	0.334794	0.0152705	1.01539	0.0285423	0.592641	1	0.999995
chr11.126292948.C.T	rs8177374	T	Protective	CAV	T	TIRAP	256	Ovarian dysfunction	endocrine/metabolic	445	35149	3	3.8334e-06	12.9841	2.29843	-0.0665048	0.935658	0.124306	0.592643	1	0.999995
chrX.15566297.A.G	rs4646179	G	Severity	CAV	G	ACE2	723	Other disorders of cervical region	musculoskeletal	183	33326	3	0	0	0.893755	-0.225607	0.798032	0.421693	0.592648	1	0.999995
chr7.54580201.A.C	rs622568	C	Severity; Risk factor	CAV-FE	C	-	578.2	Blood in stool	digestive	372	34129	3	0.0387572	61.7634	5.23059	-0.0454068	0.955609	0.0848765	0.592667	1	0.999995
chr9.4329170.T.C	rs3895472	C	Severity	CAV	T	GLIS3	401.21	Hypertensive heart disease	circulatory system	290	21336	3	0	0	0.267631	0.0711442	1.07374	0.132989	0.592675	1	0.999995
chr5.1211624.A.G	rs76067074	G	Severity	CAV-FE	G	SLC6A19	519.8	Other diseases of respiratory system, NEC	respiratory	179	37550	3	0.0208006	0	1.61924	-0.154407	0.856923	0.288634	0.592678	1	0.999995
chr14.72467521.C.T	rs12587980	T	Severity	CAV	T	RGS6	369.5	Conjunctivitis, infectious	sense organs	766	33479	3	0	0	0.0681233	0.0291201	1.02955	0.0544344	0.592679	1	0.999995
chr13.73984368.C.T	rs12871414	C	Severity	CAV	T	KLF12	275.3	Disorders of magnesium metabolism	endocrine/metabolic	150	36596	3	0.00399536	0	1.94289	0.0790588	1.08227	0.147797	0.592707	1	0.999995
chr7.22548762.C.T	rs13227460	T	Severity	CAV	T	STEAP1B	722.9	Other and unspecified disc disorder	musculoskeletal	146	32533	3	3.87825e-06	16.8876	2.40638	0.0875194	1.09146	0.163614	0.59271	1	0.999995
chr10.52771482.G.A	rs5030737	A	Potential functional effect on protein	FCP + IP	A	MBL2	426.7	Abnormal electrocardiogram [ECG] [EKG]	circulatory system	837	29633	3	0.0132137	0	1.66652	-0.0746598	0.928059	0.139575	0.592713	1	0.999995
chr4.107694523.TG.T	rs70947091	T	Severity	CAV-FE	T	PAPSS1	279.11	Deficiency of humoral immunity	endocrine/metabolic	104	27371	2	0.0198636	22.2446	1.28608	0.083124	1.08668	0.155399	0.592714	1	0.999995
chr10.52771475.C.T	rs1800450	T	Severity	CAV	T	MBL2	618.1	Prolapse of vaginal walls	genitourinary	204	38690	3	0	0	0.360221	0.0772674	1.08033	0.144452	0.592719	1	0.999995
chr13.33129529.C.G	rs34425674	G	Risk factor	CAV	G	STARD13	281.9	Deficiency anemias	hematopoietic	109	29227	3	0	0	0.263385	0.314803	1.36999	0.588537	0.592725	1	0.999995
chr12.47844974.A.G	rs731236	AG and AA genotype	Severity	CAV	G	VDR	165.1	Cancer of bronchus; lung	neoplasms	312	38938	3	0	0	1.36951	-0.0470601	0.95403	0.0879812	0.592728	1	0.999995
chr4.106022043.T.C	rs11729561	T	Severity	CAV	C	-	198	Secondary malignant neoplasm	neoplasms	466	34428	3	0	0	0.637247	0.0683262	1.07071	0.127741	0.592733	1	0.999995
chr6.160731787.C.T	rs4252128	T	Potential functional effect on protein	FCP + IP	T	PLG	655	Known or suspected fetal abnormality affecting management of mother	pregnancy complications	104	39088	3	0	0	0.000117648	0.392319	1.48041	0.733472	0.592733	1	0.999995
chr11.88824823.A.G	rs10831496	G	Severity	CAV-FE	A	GRM5	262	Mineral deficiency NEC	endocrine/metabolic	409	16072	2	0	0	0.055669	0.0429984	1.04394	0.0803893	0.592735	1	0.999995
chr3.27146807.G.A	rs17317135	G	Severity	CAV	A	NEK10	275	Disorders of mineral metabolism	endocrine/metabolic	1153	36542	3	0.0325548	25.7533	2.69372	0.0712081	1.0738	0.13313	0.592735	1	0.999995
chr9.133251249.A.G	rs7849280	G	Protective	CAV	G	ABO	611	Abnormal findings on mammogram or breast exam	genitourinary	1902	33387	3	0	0	1.86812	-0.0268598	0.973498	0.0502174	0.592739	1	0.999995
chr1.156125675.T.C	rs581342	C	Severity	CAV	T	LMNA	464	Acute sinusitis	respiratory	126	6505	1	NA	NA	0	-0.0728737	0.929718	0.136246	0.592741	1	0.999995
chrX.15603134.G.A	rs7885856	G;A	Possible functional consequences	FCP + IP	A	ACE2	585.1	Acute renal failure	genitourinary	1464	32104	3	0	0	0.0339106	0.0529916	1.05442	0.0990755	0.592746	1	0.999995
chr6.158608455.C.T	rs117665206	T	Severity	CAV	T	TMEM181	174	Breast cancer	neoplasms	1221	35887	3	0	0	0.223868	0.157388	1.17045	0.294261	0.592747	1	0.999995
chr2.195994321.C.T	rs191631470	T	Severity	CAV	T	DNAH7	442.1	Aortic aneurysm	circulatory system	738	33285	3	0.10217	22.6471	2.58555	-0.251774	0.77742	0.470745	0.592759	1	0.999995
chr17.49863303.C.T	rs77534576	T	Severity	CAV	T	-	573.9	Abnormal serum enzyme levels	digestive	1233	32834	3	1.27143e-06	0	1.52162	0.0588754	1.06064	0.110081	0.592762	1	0.999995
chr15.33615902.C.T	rs12593288	C	Severity	CAV	T	RYR3	227.3	Benign neoplasm of pituitary gland and craniopharyngeal duct (pouch)	neoplasms	261	37892	3	0	0	0.468556	-0.0698311	0.932551	0.130566	0.592764	1	0.999995
chr5.132485305.G.A	rs17622656	A	Risk factor	FCP + IP	A	IRF1	573.9	Abnormal serum enzyme levels	digestive	1231	32743	3	0.0056864	35.4828	3.09995	-0.0279868	0.972401	0.0523284	0.592768	1	0.999995
chr6.31153649.G.A	rs143334143	A	Severity; Risk factor	CAV-FE	A	CCHCR1	442.1	Aortic aneurysm	circulatory system	738	33401	3	0	0	0.971126	-0.0526666	0.948696	0.0984738	0.592768	1	0.999995
chr13.102695866.A.G	rs599976	G	Severity	CAV-FE	G	METTL21C	638	NA	NA	387	38732	3	0.00856191	11.014	2.24755	0.0594423	1.06124	0.111143	0.592768	1	0.999995
chr15.100233816.G.A	rs143434383	A	Risk factor	CAV	A	ADAMTS17	275.6	Hypercalcemia	endocrine/metabolic	720	37241	3	0	0	0.590881	0.207545	1.23065	0.388062	0.592772	1	0.999995
chr15.60902209.A.G	rs4774377	G	Risk factor	CAV-FE	G	RORA	357	Inflammatory and toxic neuropathy	neurological	1155	35595	3	3.29616e-06	0	1.83336	0.0242171	1.02451	0.0452809	0.592774	1	0.999995
chr1.196673103.G.A	rs800292	A	Severity	CAV	G	CFH	216.1	Screening for malignant neoplasms of the skin	neoplasms	101	8900	1	NA	NA	0	0.0915805	1.09591	0.171237	0.592776	1	0.999995
chr5.180810828.C.T	rs113791144	T	Severity	CAV	T	-	372	Disorders of conjunctiva	sense organs	267	33628	3	0	0	0.69952	-0.0875679	0.916157	0.163735	0.592779	1	0.999995
chr5.159315942.T.G	rs3212227	T	Severity	FCP	G	IL12B	529	Diseases and other conditions of the tongue	digestive	100	37197	3	0	0	0.668504	0.0847179	1.08841	0.158408	0.592783	1	0.999995
chr1.20166359.C.T	rs72663004	T	Severity	CAV	T	PLA2G2C	722.1	Displacement of intervertebral disc	musculoskeletal	808	33354	3	0.00917306	0	1.94757	-0.065431	0.936664	0.122349	0.592795	1	0.999995
chr9.133251249.A.G	rs7849280	G	Protective	CAV	G	ABO	287.3	Thrombocytopenia	hematopoietic	803	35987	3	0	0	0.768861	0.0400693	1.04088	0.0749258	0.592798	1	0.999995
chr1.155133406.T.G	rs4971066	G	Risk factor	CAV	G	EFNA1	402	NA	NA	830	36883	3	0	0	0.297	0.0388962	1.03966	0.0727331	0.592802	1	0.999995
chr21.41464802.A.G	rs462574	A	Possible functional consequences	FCP + IP	A	TMPRSS2	338.2	Chronic pain	neurological	5914	28590	3	0	0	0.56445	-0.0159021	0.984224	0.029736	0.592806	1	0.999995
chr21.41509390.C.G	rs12626358	G	Possible functional consequences	FCP + IP	G	TMPRSS2	426.32	Left bundle branch block	circulatory system	127	29077	3	0.107642	51.8994	4.15795	-0.0936323	0.910618	0.175087	0.592806	1	0.999995
chr8.37849759.C.T	rs138763430	T	Severity	CAV	T	BRF2	293.1	Swelling, mass, or lump in head and neck [Space-occupying lesion, intracranial NOS]	mental disorders	422	37905	3	0	0	0.00105498	-0.539307	0.583152	1.00849	0.59281	1	0.999995
chr8.16932640.T.C	rs118072448	T	Severity	CAV	C	-	204	Leukemia	neoplasms	294	37858	3	0	0	0.529555	-0.110403	0.895473	0.206451	0.592813	1	0.999995
chr17.34252769.A.G	rs1024611	G	Risk factor	CAV	G	CCL2	158	Neoplasm of unspecified nature of digestive system	neoplasms	141	36694	3	5.10452e-06	29.8886	2.8526	0.0722459	1.07492	0.135099	0.592814	1	0.999995
chr5.86011821.T.G	rs4424029	G	Severity	CAV	G	-	327	Sleep disorders	neurological	3867	30357	3	0	0	0.969482	0.013899	1.014	0.025991	0.592815	1	0.999995
chr2.195519781.A.G	rs74417002	G	Severity	CAV	G	-	411.1	Unstable angina (intermediate coronary syndrome)	circulatory system	175	33127	3	1.62583e-06	0	1.60356	-0.16684	0.846335	0.311991	0.592816	1	0.999995
chr7.117652877.C.G	rs80034486	G	Severity	CAV	G	CFTR	555.1	Regional enteritis	digestive	482	21489	2	0	0	0.000224302	0.560103	1.75085	1.0474	0.592818	1	0.999995
chrX.15581240.G.A	rs147464721	A	Severity	CAV	A	ACE2	362.4	Retinal vascular changes and abnomalities	sense organs	366	33679	3	0	0	0.00214013	0.391513	1.47922	0.732137	0.59282	1	0.999995
chr9.21206606.C.G	rs28368148	G	Severity	CAV-FE	G	IFNA10	427	Cardiac dysrhythmias	circulatory system	5055	29599	3	0.000860743	0	1.62488	0.0783391	1.08149	0.146496	0.592821	1	0.999995
chr1.27373964.C.T	rs141300199	T	Severity	CAV	T	FCN3	295	Schizophrenia and other psychotic disorders	mental disorders	656	24343	3	0	0	0.324622	0.396154	1.4861	0.740817	0.592821	1	0.999995
chr9.3320390.C.A	rs72699049	A	Severity	CAV	A	RFX3	306.9	Tension headache	mental disorders	216	24259	3	0	0	0.463194	-0.167987	0.845365	0.31414	0.592821	1	0.999995
chrX.15587729.C.T	rs4646140	T	Severity	CAV	T	ACE2	599.8	Other symptoms involving urinary system	genitourinary	261	28923	3	0	0	0.746438	-0.14142	0.868125	0.264459	0.592821	1	0.999995
chr5.124614711.G.T	rs4240376	G	Severity	CAV	T	-	363	Chorioretinal inflammations, scars, and other disorders of choroid	sense organs	148	34069	3	0	0	0.0848515	-0.0812028	0.922007	0.151851	0.592822	1	0.999995
chr4.67963489.G.A	rs6552134	G	Possible functional consequences	FCP + IP	G	TMPRSS11A	507	Pleurisy; pleural effusion	respiratory	231	27544	2	0	0	0.455355	0.0539403	1.05542	0.100871	0.592826	1	0.999995
chr5.180810828.C.T	rs113791144	T	Severity	CAV	T	-	560.2	Impaction of intestine	digestive	212	28378	3	9.11112e-07	12.1209	2.27586	0.0948308	1.09947	0.17734	0.592829	1	0.999995
chr17.63488670.G.A	rs4343	G	Severity; Risk factor	CAV	G	ACE	429	Ill-defined descriptions and complications of heart disease	circulatory system	787	22006	2	0	0	0.0984483	0.029922	1.03037	0.0559564	0.592831	1	0.999995
chr13.41746691.T.A	rs10507497	A	Severity	CAV-FE	A	VWA8	411.2	Myocardial infarction	circulatory system	527	33027	3	0.00762977	22.3135	2.57445	-0.0410406	0.95979	0.0767501	0.592836	1	0.999995
chr10.52771482.G.A	rs5030737	A	Potential functional effect on protein	FCP + IP	A	MBL2	495	Asthma	respiratory	5575	29652	3	0	0	0.0880149	-0.0307141	0.969753	0.0574389	0.592839	1	0.999995
chr5.32750877.T.C	rs1173773	C	Protective	CAV	T	NPR3	244.1	Secondary hypothyroidism	endocrine/metabolic	183	7801	1	NA	NA	0	-0.0609214	0.940897	0.113933	0.592848	1	0.999995
chr2.191909428.G.A	rs147509469	A	Risk factor for females	CAV	A	CAVIN2-AS1	252	Disorders of parathyroid gland	endocrine/metabolic	671	35061	3	0	0	0.533625	0.123525	1.13148	0.231019	0.592859	1	0.999995
chr21.41465040.G.A	rs17001042	A	Possible functional consequences	FCP + IP	A	TMPRSS2	626.13	Irregular menstrual cycle	genitourinary	690	31370	3	0	0	0.546931	0.079571	1.08282	0.148818	0.592867	1	0.999995
chr10.28606315.C.T	rs12773860	T	Severity	CAV	T	WAC	740	Osteoarthrosis	musculoskeletal	5523	30726	3	0	0	1.30533	0.0244192	1.02472	0.0456716	0.592878	1	0.999995
chr15.100233816.G.A	rs143434383	A	Risk factor	CAV	A	ADAMTS17	804	Fracture of hand or wrist	injuries & poisonings	110	35187	3	0	0	0.000388765	0.534018	1.70577	0.998788	0.592881	1	0.999995
chr12.8058591.T.C	rs7842	C	Risk factor; Severity	CAV	C	C3AR1	740.1	Osteoarthritis; localized	musculoskeletal	3753	31086	3	0.00772994	76.6108	8.55094	-0.0148981	0.985212	0.0278643	0.592881	1	0.999995
chr2.191909428.G.A	rs147509469	A	Risk factor for females	CAV	A	CAVIN2-AS1	724	Other and unspecified disorders of back	musculoskeletal	673	33272	3	0	0	1.52258	0.117705	1.12491	0.220148	0.592882	1	0.999995
chr6.31575324.G.A	rs361525	G	Severity	CAV-FE	A	TNF	483	Acute bronchitis and bronchiolitis	respiratory	423	34268	3	0	0	0.632056	0.0837109	1.08731	0.15657	0.59289	1	0.999995
chr7.22548762.C.T	rs13227460	T	Severity	CAV	T	STEAP1B	703.1	Ingrowing nail	dermatologic	243	33761	3	0	0	0.719069	-0.0706188	0.931817	0.132084	0.592891	1	0.999995
chr14.80203237.T.C	rs225014	C	Severity	CAV	C	DIO2	426.31	Right bundle branch block	circulatory system	130	28822	3	0.0175048	19.505	2.48463	-0.0686717	0.933633	0.128444	0.592895	1	0.999995
chr9.87726001.C.A	rs41307457	C;A	Possible functional consequences	FCP + IP	A	CTSL	588	Disorders resulting from impaired renal function	genitourinary	482	31813	3	0.0228488	16.5186	2.39574	-0.0611599	0.940673	0.114394	0.592897	1	0.999995
chr5.32750877.T.C	rs1173773	C	Protective	CAV	C	NPR3	381.1	Otitis media	sense organs	197	27233	2	0	0	0.0532589	0.0559371	1.05753	0.10463	0.592913	1	0.999995
chr9.132278286.T.C	rs11243705	C	Severity	CAV	C	SETX	277	Other disorders of metabolism	endocrine/metabolic	768	36094	3	0	0	0.98159	0.040413	1.04124	0.0755922	0.592913	1	0.999995
chr11.114726432.A.T	rs1712779	T	Severity	CAV-FE	T	-	550.4	Umbilical hernia	digestive	400	36439	3	0.00110792	0	1.8151	0.0420773	1.04298	0.0787055	0.592915	1	0.999995
chr16.78590128.A.G	rs72803978	A	Severity	CAV	G	WWOX	175	Acquired absence of breast	neoplasms	175	33146	3	0.721954	61.3449	5.17396	-0.185501	0.830688	0.346994	0.592931	1	0.999995
chr2.162044379.C.T	rs3788979	T	Risk factor	CAV	T	DPP4	200	Myeloproliferative disease	neoplasms	186	37557	3	0.275501	70.6184	6.80698	-0.0941752	0.910123	0.176164	0.592934	1	0.999995
chr21.41426103.C.A	rs17000900	A	Severity	CAV-FE	A	MX1	389	Hearing loss	sense organs	2012	34759	3	0	0	0.429726	0.0255172	1.02585	0.0477329	0.592939	1	0.999995
chr16.78590128.A.G	rs72803978	A	Severity	CAV	G	WWOX	690	Erythematosquamous dermatosis	dermatologic	604	32226	3	0.00525925	0	1.0837	-0.0953019	0.909098	0.178275	0.592941	1	0.999995
chr16.78590128.A.G	rs72803978	A	Severity	CAV	G	WWOX	690.1	Seborrheic dermatitis	dermatologic	604	32226	3	0.00525925	0	1.0837	-0.0953019	0.909098	0.178275	0.592941	1	0.999995
chr5.142872984.C.T	rs10039856	C	Severity	CAV	T	ARHGAP26	459.7	Blood vessel replaced	circulatory system	172	36019	3	0	0	1.5655	0.073484	1.07625	0.137462	0.592943	1	0.999995
chr1.87162490.C.T	rs10873821	C	Severity	CAV	C	LINC01140	726.1	Enthesopathy	musculoskeletal	393	6762	1	NA	NA	0	0.040707	1.04155	0.07615	0.592952	1	0.999995
chrX.15566297.A.G	rs4646179	G	Severity	CAV	G	ACE2	110.13	Dermatophytosis of the body	infectious diseases	329	31363	3	2.55553e-06	50.8946	4.07287	-0.153233	0.85793	0.286657	0.592961	1	0.999995
chr21.33287378.C.T	rs8178521	T	Severity	CAV-FE	T	IL10RB	359	Muscular dystrophies and other myopathies	neurological	164	35801	3	0.293902	79.1397	9.58759	-0.084215	0.919234	0.157544	0.592961	1	0.999995
chrX.15603134.G.A	rs7885856	G;A	Possible functional consequences	FCP + IP	A	ACE2	316	Substance addiction and disorders	mental disorders	1479	32066	3	0	0	0.057138	-0.0553221	0.94618	0.103493	0.592962	1	0.999995
chr10.76490426.T.C	rs114026383	C	Risk factor for European population	CAV	C	LRMDA	726.1	Enthesopathy	musculoskeletal	1356	29395	3	0	0	0.0260718	0.0764463	1.07944	0.143013	0.592966	1	0.999995
chr4.67964168.T.A	rs720009	A	Possible functional consequences	FCP + IP	A	TMPRSS11A	573.7	Abnormal results of function study of liver	digestive	769	32636	3	0	0	0.988277	-0.06024	0.941539	0.112695	0.592969	1	0.999995
chr10.130802064.T.G	rs12253652	G	Severity	CAV	G	-	274	Gout and other crystal arthropathies	endocrine/metabolic	860	37190	3	0	0	0.861175	0.0364686	1.03714	0.0682246	0.59297	1	0.999995
chr5.21768177.G.A	-	HLA-A*02:02	Protective	IP	A	HLA-A	564.8	NA	NA	166	37389	3	0	0	0.521776	-0.068692	0.933614	0.128508	0.59297	1	0.999995
chr15.90879313.T.C	rs8039305	C	Risk factor	CAV-FE	C	FURIN	110.12	Althete's foot	infectious diseases	569	23366	2	0	0	0.160995	0.0346237	1.03523	0.0647735	0.592972	1	0.999995
chr22.43928847.C.G	rs738409	G	Protective*Conflicting; Severity*Conflicting	CAV	G	PNPLA3	458	Hypotension	circulatory system	423	35738	3	0.00373632	5.59572	2.11855	0.0440879	1.04507	0.0824793	0.592973	1	0.999995
chr11.320772.A.G	rs12252	G	Severity; Risk factor	CAV	G	IFITM3	285	Other anemias	hematopoietic	4765	28092	3	2.82586e-08	15.9385	2.37921	-0.0175384	0.982615	0.032811	0.592977	1	0.999995
chr22.49281538.G.A	rs62220604	G	Severity	CAV	A	-	697	Sarcoidosis	dermatologic	512	30983	3	0.0832741	72.6461	7.31157	-0.053702	0.947714	0.100467	0.592978	1	0.999995
chrX.15564175.T.C	rs41303171	C	Severity; Risk factor	CAV	C	ACE2	447.7	Aortic ectasia	circulatory system	161	33395	3	0	0	0.000738015	-0.540166	0.582652	1.01055	0.592979	1	0.999995
chr7.117559590.ATCT.A	rs113993960	A	Severity	CAV	A	CFTR	458.9	Hypotension NOS	circulatory system	270	36175	3	0	0	0.0451364	0.38619	1.47136	0.722493	0.592979	1	0.999995
chr16.85959043.C.T	rs12444486	C	Severity in African-Americans	CAV	C	-	695	Erythematous conditions	dermatologic	1416	30983	3	0	0	0.0346994	-0.0212761	0.978949	0.039804	0.59298	1	0.999995
chr11.114726432.A.T	rs1712779	T	Severity	CAV-FE	T	-	577.2	Chronic pancreatitis	digestive	114	38636	3	0.146428	67.647	6.1818	0.0789562	1.08216	0.147721	0.593	1	0.999995
chr3.27146807.G.A	rs17317135	G	Severity	CAV	A	NEK10	450	Noninfectious disorders of lymphatic channels	circulatory system	236	38205	3	0	0	0.877876	-0.182967	0.832796	0.342323	0.593006	1	0.999995
chr15.60845514.G.A	rs17303202	A	Risk factor; Severity	CAV-FE	A	RORA	531	Peptic ulcer (excl. esophageal)	digestive	502	38406	3	0	0	0.896703	-0.0395735	0.961199	0.0740405	0.593007	1	0.999995
chr6.147217556.A.G	rs116898161	G	Severity	CAV	G	STXBP5	362.26	Macular puckering of retina	sense organs	324	33676	3	0.242567	0	1.41595	-0.194002	0.823656	0.362974	0.59301	1	0.999995
chr4.25613313.G.A	-	HLA-A*02:02	Protective	IP	A	HLA-A	706.8	Other specified diseases of sebaceous glands	dermatologic	1292	33108	3	0.000865588	9.18318	2.20224	-0.0296034	0.97083	0.0553875	0.593011	1	0.999995
chr6.18015216.C.T	rs140247774	T	Severity	CAV	T	-	261.2	Vitamin B-complex deficiencies	endocrine/metabolic	1702	25032	3	0.00579968	0	1.63563	-0.0562585	0.945295	0.105259	0.593011	1	0.999995
chr17.34252769.A.G	rs1024611	G	Risk factor	CAV	G	CCL2	401.1	Essential hypertension	circulatory system	15481	21955	3	0.00129622	49.9622	3.99698	0.0108762	1.01094	0.0203499	0.593022	1	0.999995
chr2.196087686.G.A	rs2176724	A	Severity	CAV	A	-	172.11	Melanomas of skin	neoplasms	121	27833	2	0	0	0.021838	-0.109471	0.896308	0.204829	0.593029	1	0.999995
chr10.52771475.C.T	rs1800450	T	Severity	CAV	T	MBL2	735.3	Hallux valgus (Bunion)	musculoskeletal	221	36027	3	0.0146757	0	1.81654	-0.0876625	0.91607	0.164027	0.593037	1	0.999995
chr16.78590128.A.G	rs72803978	A	Severity	CAV	G	WWOX	960.2	Allergy/adverse effect of penicillin	injuries & poisonings	198	36870	3	0	0	1.34201	-0.166544	0.846586	0.311623	0.593037	1	0.999995
chr1.161517662.T.C	rs72717040	C	Risk factor	FCP + IP	C	FCGR2A	476	Allergic rhinitis	respiratory	1138	6265	1	NA	NA	0	0.0965562	1.10137	0.18067	0.593041	1	0.999995
chr12.112919388.G.A	rs10774671	A	Severity (A allele); Protective (G allele)	CAV-FE	G	OAS1	433.21	Cerebral artery occlusion, with cerebral infarction	circulatory system	662	26973	2	0	0	0.361568	0.0316309	1.03214	0.0591863	0.593044	1	0.999995
chrX.15599938.A.G	rs2106809	G	Severity	CAV	G	ACE2	200	Myeloproliferative disease	neoplasms	191	38375	3	4.40814e-08	0	1.60106	0.0734339	1.0762	0.137408	0.593048	1	0.999995
chr13.41746691.T.A	rs10507497	A	Severity	CAV-FE	A	VWA8	396	Abnormal heart sounds	circulatory system	968	34734	3	0	0	0.522304	-0.0303687	0.970088	0.0568252	0.593049	1	0.999995
chr11.126292948.C.T	rs8177374	T	Protective	CAV	T	TIRAP	458	Hypotension	circulatory system	427	36312	3	5.84277e-06	0	1.24132	0.066921	1.06921	0.125224	0.593056	1	0.999995
chr12.8058591.T.C	rs7842	C	Risk factor; Severity	CAV	C	C3AR1	960.2	Allergy/adverse effect of penicillin	injuries & poisonings	199	36976	3	0	0	0.0339827	0.0573452	1.05902	0.107306	0.593061	1	0.999995
chr13.41746691.T.A	rs10507497	A	Severity	CAV-FE	A	VWA8	289.8	Polycythemia, secondary	hematopoietic	168	34271	3	0.0709526	55.7828	4.52312	0.0706616	1.07322	0.132227	0.593066	1	0.999995
chr6.52236941.T.C	rs763780	C	Protective	FCP	C	IL17F	272	Disorders of lipoid metabolism	endocrine/metabolic	13501	23081	3	0	0	0.403056	-0.0195459	0.980644	0.0365756	0.593068	1	0.999995
chr5.77379593.G.A	rs7715119	A	Severity	CAV-FE	A	PDE8B	706.8	Other specified diseases of sebaceous glands	dermatologic	1280	32842	3	4.99519e-07	0	1.43713	-0.0303812	0.970076	0.0568522	0.593073	1	0.999995
chr5.32750877.T.C	rs1173773	C	Protective	CAV	C	NPR3	722	Intervertebral disc disorders	musculoskeletal	1094	25207	2	0	0	0.268938	-0.0244714	0.975826	0.0457945	0.593082	1	0.999995
chr8.124324323.T.C	rs72711165	C	Severity	CAV-FE	C	TMEM65	317.11	Alcoholic liver damage	mental disorders	258	32043	3	0.0838429	0	1.29406	0.195985	1.21651	0.366758	0.593085	1	0.999995
chr22.43928847.C.G	rs738409	G	Protective*Conflicting; Severity*Conflicting	CAV	G	PNPLA3	362.4	Retinal vascular changes and abnomalities	sense organs	364	33142	3	0	0	0.317486	-0.0498496	0.951373	0.0932882	0.593092	1	0.999995
chr21.41426103.C.A	rs17000900	A	Severity	CAV-FE	A	MX1	696.41	Psoriasis vulgaris	dermatologic	593	31288	3	1.30752e-07	12.5422	2.28682	-0.049315	0.951881	0.0922879	0.593092	1	0.999995
chr11.1219991.G.T	rs35705950	T	Protective	CAV	T	MUC5B	622.1	Polyp of corpus uteri	genitourinary	256	37671	3	0.213674	53.676	4.31742	-0.105632	0.899755	0.19768	0.593093	1	0.999995
chr3.1052111.C.G	rs1504061	G	Severity	CAV	G	-	990	Effects radiation NOS	injuries & poisonings	142	37838	3	0.162297	29.1083	2.8212	-0.153762	0.857476	0.287753	0.593095	1	0.999995
chr22.22210343.A.T	rs5757427	T	Severity	CAV	A	IGLV10-54	350.1	Abnormal involuntary movements	neurological	632	21471	3	5.33819e-07	7.70038	2.16686	-0.035002	0.965603	0.0655033	0.593096	1	0.999995
chrX.15587729.C.T	rs4646140	T	Severity	CAV	T	ACE2	585.3	Chronic renal failure [CKD]	genitourinary	2529	32060	3	0	0	0.36805	-0.0405976	0.960215	0.0759757	0.5931	1	0.999995
chr9.131672331.T.G	rs12551879	G	Severity	CAV	G	RAPGEF1	079	Viral infection	infectious diseases	820	27917	3	0	0	0.757047	-0.0507971	0.950472	0.0950645	0.593104	1	0.999995
chr4.71742666.T.G	rs2282679	G	Severity	CAV	G	GC	257	Testicular dysfunction	endocrine/metabolic	578	35149	3	0.0435735	65.366	5.77467	0.0390711	1.03984	0.0731201	0.593106	1	0.999995
chr13.22495675.AG.A	rs10714879	A	Severity	CAV	A	-	379	Other disorders of eye	sense organs	321	7771	1	NA	NA	0	-0.0595349	0.942203	0.111421	0.593117	1	0.999995
chrX.12886851.C.T	rs5743781	T	Severity; Severity for males	CAV-FE	T	TLR7	306	Other mental disorder	mental disorders	752	24358	3	0	0	0.00186945	0.397436	1.488	0.743832	0.593128	1	0.999995
chr9.4329170.T.C	rs3895472	C	Severity	CAV	T	GLIS3	696	Psoriasis and related disorders	dermatologic	679	30693	3	0.00739241	11.177	2.25167	0.0478252	1.04899	0.0895089	0.593129	1	0.999995
chr14.76832814.C.CT	rs34279101	CT	Severity	CAV	CT	LRRC74A	345.1	Epilepsy	neurological	217	34619	3	0.161737	77.4382	8.86454	0.0694608	1.07193	0.130003	0.593132	1	0.999995
chr15.60845514.G.A	rs17303202	A	Risk factor; Severity	CAV-FE	A	RORA	280.2	Iron deficiency anemia secondary to blood loss (chronic)	hematopoietic	1120	29242	3	0	0	0.396536	0.0264424	1.0268	0.04949	0.593135	1	0.999995
chr6.12216733.A.G	rs10755709	A	Severity	CAV	G	-	293.1	Swelling, mass, or lump in head and neck [Space-occupying lesion, intracranial NOS]	mental disorders	408	36317	3	0.0356381	67.3305	6.12193	-0.0409863	0.959842	0.0767113	0.593139	1	0.999995
chr12.47879112.A.G	rs2228570	AG genotype	Severity	CAV	A	VDR	1005	NA	NA	472	32741	3	0	0	0.431095	0.0385954	1.03935	0.0722368	0.593141	1	0.999995
chr4.25613313.G.A	-	HLA-A*02:02	Protective	IP	A	HLA-A	724	Other and unspecified disorders of back	musculoskeletal	675	33313	3	0	0	1.33122	-0.0400122	0.960778	0.0748887	0.593142	1	0.999995
chr1.161509955.A.G	rs1801274	G	Severity	CAV	G	FCGR2A	380.4	Impacted cerumen	sense organs	184	12100	1	NA	NA	0	-0.0574113	0.944206	0.107456	0.593149	1	0.999995
chr4.111691870.C.T	rs112641600	C	Severity	CAV	T	-	626.14	Irregular menstrual bleeding	genitourinary	299	30947	3	0.0865953	49.3759	3.95069	0.0892206	1.09332	0.166993	0.59315	1	0.999995
chr15.90879313.T.C	rs8039305	C	Risk factor	CAV-FE	C	FURIN	740.1	Osteoarthritis; localized	musculoskeletal	2479	23021	2	0	0	0.51118	0.0175479	1.0177	0.0328444	0.593152	1	0.999995
chr6.45737076.T.A	rs16873740	A	Severity	CAV	A	-	1009	NA	NA	123	38477	3	1.71085e-06	16.7411	2.40214	0.0926527	1.09708	0.173419	0.593154	1	0.999995
chr3.1052111.C.G	rs1504061	G	Severity	CAV	G	-	420	Carditis	circulatory system	321	37478	3	0	0	1.75504	0.08386	1.08748	0.156962	0.593155	1	0.999995
chr1.173115604.T.G	rs17300100	G	Severity	CAV	G	-	411.8	Other chronic ischemic heart disease, unspecified	circulatory system	254	32511	3	0	0	0.0597344	-0.099053	0.905695	0.185401	0.593159	1	0.999995
chr1.205208489.G.A	rs11240388	G	Severity	CAV-FE	A	DSTYK	433.31	Transient cerebral ischemia	circulatory system	492	23449	2	0.0489539	75.7165	4.11803	-0.0403957	0.960409	0.0756123	0.593171	1	0.999995
chr15.33615902.C.T	rs12593288	C	Severity	CAV	T	RYR3	698	Pruritus and related conditions	dermatologic	1120	36209	3	0.00184013	31.2061	2.90723	0.0347159	1.03533	0.0649828	0.593181	1	0.999995
chr6.31572536.A.G	rs909253	G	Risk factor	CAV	G	TNF	627.2	Symptomatic menopause	genitourinary	153	11599	1	NA	NA	0	0.0725082	1.0752	0.135726	0.593187	1	0.999995
chr1.206773552.T.C	rs1800896	C	Severity	FCP	C	IL10	536.3	Gastroparesis	digestive	284	36034	3	0	0	1.31237	0.0476778	1.04883	0.0892478	0.593191	1	0.999995
chr21.41473456.A.G	rs17854725	G	Severity	CAV	G	TMPRSS2	428.4	Heart failure with preserved EF [Diastolic heart failure]	circulatory system	613	21673	2	0	0	0.639737	0.032786	1.03333	0.0613727	0.593196	1	0.999995
chr12.47902438.G.T	rs11574024	T	Severity	CAV	T	VDR	496.2	Chronic bronchitis	respiratory	809	29557	3	0	0	0.15814	0.0647495	1.06689	0.121207	0.5932	1	0.999995
chr10.28606315.C.T	rs12773860	T	Severity	CAV	T	WAC	241.2	Nontoxic multinodular goiter	endocrine/metabolic	813	30860	3	0	0	1.6348	-0.0574657	0.944154	0.107573	0.593202	1	0.999995
chr19.39248147.C.T	rs12979860	C	Severity (C allele)*Conflicting; Risk factor (T allele)*Conflicting	CAV	C	IFNL4	008.5	Bacterial enteritis	infectious diseases	121	9191	1	NA	NA	0	0.0715301	1.07415	0.133904	0.593211	1	0.999995
chr15.90879313.T.C	rs8039305	C	Risk factor	CAV-FE	T	FURIN	277	Other disorders of metabolism	endocrine/metabolic	269	8311	1	NA	NA	0	-0.0630892	0.93886	0.118103	0.593212	1	0.999995
chr13.102695866.A.G	rs599976	G	Severity	CAV-FE	G	METTL21C	743.11	Osteoporosis NOS	musculoskeletal	2382	34740	3	0	0	0.631331	0.0257722	1.02611	0.0482458	0.593213	1	0.999995
chr17.42362183.A.G	rs744166	G	Risk factor; Severity	CAV	G	STAT3	415	Pulmonary heart disease	circulatory system	441	28856	2	0	0	0.511113	-0.0377862	0.962919	0.0707365	0.593216	1	0.999995
chr11.88824823.A.G	rs10831496	G	Severity	CAV-FE	A	GRM5	287	Purpura and other hemorrhagic conditions	hematopoietic	628	23708	2	0	0	0.414309	-0.0351379	0.965472	0.0657791	0.593217	1	0.999995
chrX.15600857.A.G	rs73635825	G	Risk factor*Conflicting; Protective*Conflicting	FCP + IP	G	ACE2	427	Cardiac dysrhythmias	circulatory system	3491	19125	2	0	0	0.941672	0.261148	1.29842	0.488878	0.593218	1	0.999995
chr8.40324459.C.A	rs11779911	C	Severity	CAV	A	SIRLNT	550.1	Inguinal hernia	digestive	680	34568	3	0	0	0.414491	0.0334641	1.03403	0.0626459	0.593218	1	0.999995
chr15.60845514.G.A	rs17303202	A	Risk factor; Severity	CAV-FE	A	RORA	550	Abdominal hernia	digestive	1984	36401	3	0.00504636	52.9786	4.25338	-0.020057	0.980143	0.0375476	0.593221	1	0.999995
chrX.15603134.G.A	rs7885856	G;A	Possible functional consequences	FCP + IP	A	ACE2	300	Anxiety disorders	mental disorders	5309	24363	3	0.0226467	61.8019	5.23586	-0.0354936	0.965129	0.066447	0.593227	1	0.999995
chr8.73355963.T.C	rs2010843	C	Severity	CAV	C	RDH10-AS1	241	Nontoxic nodular goiter	endocrine/metabolic	1430	20932	2	0	0	0.240156	-0.0267084	0.973645	0.0500005	0.593229	1	0.999995
chr12.112919388.G.A	rs10774671	A	Severity (A allele); Protective (G allele)	CAV-FE	A	OAS1	197	Chemotherapy	neoplasms	395	8151	1	NA	NA	0	0.0398215	1.04063	0.0745497	0.593231	1	0.999995
chr1.12207235.C.T	rs3397	T	Severity	CAV-FE	C	TNFRSF1B	253	Disorders of the pituitary gland and its hypothalamic control	endocrine/metabolic	238	20356	2	0.00881337	31.84	1.46714	0.0517876	1.05315	0.0969524	0.593234	1	0.999995
chr9.81442264.TCAG.T	rs1826292621	T	Severity	CAV	T	-	562.2	Diverticulitis	digestive	354	28298	3	0	0	0.365489	0.0616056	1.06354	0.115333	0.593235	1	0.999995
chr17.34252769.A.G	rs1024611	G	Risk factor	CAV	G	CCL2	960	Poisoning by antibiotics	injuries & poisonings	318	36947	3	0	0	0.882215	-0.0490977	0.952088	0.0919177	0.593239	1	0.999995
chr4.5820150.T.C	rs3774881	T	Severity	CAV	C	CRMP1	454.1	Varicose veins of lower extremity	circulatory system	1077	22158	2	0	0	0.0161419	-0.02742	0.972952	0.0513343	0.59324	1	0.999995
chr9.131672331.T.G	rs12551879	G	Severity	CAV	G	RAPGEF1	288.2	Elevated white blood cell count	hematopoietic	440	34485	3	2.59287e-06	0	1.54606	0.0652362	1.06741	0.122133	0.593243	1	0.999995
chr17.35880776.C.T	rs2107538	T	Risk factor; Severity	FCP	T	CCL5	724.8	Other symptoms referable to back	musculoskeletal	251	33167	3	0	0	1.60587	0.0546624	1.05618	0.102338	0.593247	1	0.999995
chr2.60480453.A.G	rs1123573	A	Severity	CAV-FE	G	BCL11A	362.4	Retinal vascular changes and abnomalities	sense organs	366	33671	3	0.00559952	15.1143	2.35611	0.0419214	1.04281	0.0784848	0.593249	1	0.999995
chr21.41464802.A.G	rs462574	A	Possible functional consequences	FCP + IP	A	TMPRSS2	695	Erythematous conditions	dermatologic	1449	32150	3	0.0187571	59.5534	4.94479	0.0296908	1.03014	0.0555891	0.593264	1	0.999995
chr2.191909428.G.A	rs147509469	A	Risk factor for females	CAV	A	CAVIN2-AS1	696.42	Psoriatic arthropathy	dermatologic	149	23815	2	0	0	0.00067572	0.223526	1.25048	0.418502	0.593265	1	0.999995
chr3.101705614.T.C	rs11919389	C	Risk factor	CAV	C	PDCL3P4	352	Disorders of other cranial nerves	neurological	300	35297	3	0.0123844	26.8166	2.73286	0.0480984	1.04927	0.0900535	0.593266	1	0.999995
chr22.19963748.G.A	rs4680	A	Risk factor	FCP	A	COMT	110.11	Dermatophytosis of nail	infectious diseases	1905	31383	3	0.00988515	67.7721	6.20579	0.0188222	1.019	0.0352407	0.593271	1	0.999995
chrX.15600835.T.C	rs4646116	C	Risk factor	FCP + IP	C	ACE2	071.1	HIV infection, symptomatic	infectious diseases	2640	27995	3	0	0	0.270672	0.214894	1.23973	0.402349	0.593274	1	0.999995
chr4.143996657.T.C	rs6840234	C	Protective	FCP + IP	T	GYPB	428	Congestive heart failure; nonhypertensive	circulatory system	1652	26430	3	0.0024734	33.8832	3.02495	-0.0210876	0.979133	0.0394831	0.593278	1	0.999995
chr4.5820150.T.C	rs3774881	T	Severity	CAV	C	CRMP1	588.2	Secondary hyperparathyroidism (of renal origin)	genitourinary	272	22681	2	0	0	0.382748	-0.0571375	0.944464	0.106981	0.593278	1	0.999995
chr4.67963885.A.G	rs17088850	G	Possible functional consequences	FCP + IP	G	TMPRSS11A	465.2	Acute pharyngitis	respiratory	327	6535	1	NA	NA	0	0.0558456	1.05743	0.104565	0.59329	1	0.999995
chrX.15602217.T.C	rs190509934	C	Protective	CAV	C	ACE2	149	Cancer of larynx, pharynx, nasal cavities	neoplasms	113	39085	3	0	0	0.000819684	0.551202	1.73534	1.03209	0.593298	1	0.999995
chr22.49281538.G.A	rs62220604	G	Severity	CAV	A	-	278.4	Abnormal weight gain	endocrine/metabolic	605	24678	3	0	0	0.405388	0.0410154	1.04187	0.0767997	0.593302	1	0.999995
chr1.35908500.C.T	rs2765013	C	Severity	CAV	T	AGO1	654	Other and unspecified complications of birth; puerperium affecting management of mother	pregnancy complications	468	37670	3	0.0322154	61.3914	5.1802	0.0438004	1.04477	0.0820183	0.593319	1	0.999995
chr12.112919388.G.A	rs10774671	A	Severity (A allele); Protective (G allele)	CAV-FE	A	OAS1	796	Elevated prostate specific antigen [PSA]	genitourinary	170	8309	1	NA	NA	0	0.0659855	1.06821	0.123564	0.593328	1	0.999995
chr14.72467521.C.T	rs12587980	T	Severity	CAV	T	RGS6	681.1	Cellulitis and abscess of fingers/toes	dermatologic	250	33648	3	0	0	0.131898	0.0504221	1.05171	0.0944204	0.59333	1	0.999995
chrX.15603134.G.A	rs7885856	G;A	Possible functional consequences	FCP + IP	A	ACE2	530	Diseases of esophagus	digestive	7554	28422	3	0	0	1.11314	0.0281234	1.02852	0.0526638	0.59333	1	0.999995
chr19.35687796.G.A	rs77127536	A	Severity	CAV	A	TYMSP2	477	Epistaxis or throat hemorrhage	respiratory	372	26581	3	0.00275445	0	1.68949	-0.0578682	0.943774	0.108365	0.593334	1	0.999995
chr22.22210343.A.T	rs5757427	T	Severity	CAV	A	IGLV10-54	193	Thyroid cancer	neoplasms	250	25225	3	0	0	0.0111233	0.0512494	1.05259	0.0959721	0.593339	1	0.999995
chr4.111691870.C.T	rs112641600	C	Severity	CAV	T	-	427.9	Palpitations	circulatory system	2345	29184	3	0	0	0.514834	0.0329356	1.03348	0.061677	0.59334	1	0.999995
chr2.162267541.C.T	rs1990760	T	Risk factor; Severity	CAV	C	IFIH1	185	Cancer of prostate	neoplasms	224	11841	1	NA	NA	0	-0.0559011	0.945633	0.104684	0.593344	1	0.999995
chr4.71762286.C.T	rs113574864	T	Severity	CAV	T	GC	242	Thyrotoxicosis with or without goiter	endocrine/metabolic	866	31053	3	0.00282995	26.3807	2.71668	0.0439863	1.04497	0.0823724	0.593346	1	0.999995
chr8.73355963.T.C	rs2010843	C	Severity	CAV	C	RDH10-AS1	687	Symptoms affecting skin	dermatologic	390	17906	2	0.096896	80.0908	5.02281	-0.0465594	0.954508	0.0871916	0.593348	1	0.999995
chr6.6924962.A.C	rs6933436	C	Severity	CAV	C	-	250.3	Insulin pump user	endocrine/metabolic	2041	26032	3	0.000972562	7.29858	2.15746	-0.0199914	0.980207	0.037438	0.593351	1	0.999995
chr22.24011037.T.C	rs11090305	C	Severity	CAV	C	-	512.9	Other dyspnea	respiratory	3747	21579	3	0.00380471	57.4743	4.70303	-0.016338	0.983795	0.0305963	0.593351	1	0.999995
chr6.30887474.G.A	rs4618569	AG genotype	Severity	CAV	A	DDR1	426.24	Atrioventricular block, complete	circulatory system	164	29640	3	0	0	0.0281144	0.066904	1.06919	0.125292	0.593352	1	0.999995
chr3.101705614.T.C	rs11919389	C	Risk factor	CAV	C	PDCL3P4	428	Congestive heart failure; nonhypertensive	circulatory system	2184	34052	3	0	0	0.325606	-0.0195111	0.980678	0.0365387	0.593353	1	0.999995
chr1.35908500.C.T	rs2765013	C	Severity	CAV	T	AGO1	426.91	Cardiac pacemaker in situ	circulatory system	454	28986	3	0	0	0.186354	0.0460313	1.04711	0.0862036	0.593353	1	0.999995
chr10.98166813.G.T	rs10786398	T	Severity	CAV	T	R3HCC1L	429.3	Symptoms involving cardiovascular system	circulatory system	662	33837	3	0.0231671	54.0021	4.34802	-0.0385003	0.962231	0.0721006	0.593355	1	0.999995
chr4.107694523.TG.T	rs70947091	T	Severity	CAV-FE	T	PAPSS1	610.4	Benign neoplasm of breast	genitourinary	228	33087	3	0	0	0.787016	-0.0659111	0.936214	0.123437	0.593364	1	0.999995
chr19.39248147.C.T	rs12979860	C	Severity (C allele)*Conflicting; Risk factor (T allele)*Conflicting	CAV	T	IFNL4	772.2	Spasm of muscle	symptoms	405	27839	2	0	0	0.0187769	0.0390165	1.03979	0.0730697	0.593367	1	0.999995
chr2.36677870.C.A	rs6714112	C	Severity	CAV	A	-	364.4	Corneal degenerations	sense organs	258	33781	3	0	0	0.673373	-0.071537	0.930962	0.133974	0.593367	1	0.999995
chr1.35908500.C.T	rs2765013	C	Severity	CAV	T	AGO1	743.11	Osteoporosis NOS	musculoskeletal	2358	34026	3	0	0	0.420642	0.0211074	1.02133	0.0395303	0.593372	1	0.999995
chr17.45422978.G.C	rs1230082	G	Severity	CAV	G	ARHGAP27	585.32	End stage renal disease	genitourinary	627	24618	2	0	0	0.151533	0.031908	1.03242	0.0597591	0.59338	1	0.999995
chr6.52200448.A.G	rs13192246	G	Severity	CAV	A	-	594	Urinary calculus	genitourinary	1075	27712	2	0	0	0.354763	0.0261557	1.0265	0.0489872	0.59339	1	0.999995
chr9.21131628.G.C	rs12236000	G	Severity	CAV	C	-	528.1	Stomatitis and mucositis	digestive	121	37059	3	4.61455e-07	15.8656	2.37715	-0.126549	0.881131	0.237028	0.593411	1	0.999995
chr8.38996464.C.A	rs7840270	C	Severity	CAV-FE	A	ADAM9	350	Abnormal movement	neurological	3279	32630	3	0.0022902	44.877	3.62825	0.0158039	1.01593	0.0296009	0.593412	1	0.999995
chr19.50259161.A.G	rs1651553	G	Severity	CAV	A	MYH14	504	Other alveolar and parietoalveolar pneumonopathy	respiratory	421	36168	3	0.00961269	32.8257	2.97733	0.0411789	1.04204	0.077129	0.593413	1	0.999995
chr19.50379362.T.C	rs1405655	C	Severity	CAV-FE	C	NR1H2	479	Other upper respiratory disease	respiratory	1048	20389	2	0	0	0.484811	-0.0249813	0.975328	0.0467909	0.593416	1	0.999995
chr4.153687301.A.G	rs1898830	G	Severity; Risk factor	CAV	G	TLR2	785	Abdominal pain	symptoms	6223	26601	3	0.00834701	77.7172	8.97555	0.0129349	1.01302	0.0242278	0.593419	1	0.999995
chr1.230710048.A.G	rs699	G	Severity	CAV	A	AGT	738.4	Acquired spondylolisthesis	musculoskeletal	143	23412	2	0	0	0.0763049	-0.0772029	0.925702	0.144606	0.593422	1	0.999995
chr2.60480453.A.G	rs1123573	A	Severity	CAV-FE	G	BCL11A	288.1	Decreased white blood cell count	hematopoietic	526	34564	3	0	0	1.12452	0.0351697	1.0358	0.0658766	0.59343	1	0.999995
chr1.155175305.G.A	rs7528026	A	Severity	CAV	A	TRIM46	442	Other aneurysm	circulatory system	876	33326	3	1.34442e-07	0	1.67229	0.0999769	1.10515	0.187271	0.593437	1	0.999995
chr11.320836.C.T	rs34481144	T	Severity	CAV	T	IFITM3	681.2	Cellulitis and abscess of face/neck	dermatologic	111	32366	3	0	0	0.106796	-0.0916477	0.912427	0.171672	0.593443	1	0.999995
chr12.52726315.TC.T	rs5798227	T	Risk factor	CAV	TC	-	427.9	Palpitations	circulatory system	2383	29617	3	5.18558e-07	0	1.96561	-0.0281142	0.972277	0.0526629	0.593444	1	0.999995
chr1.205208489.G.A	rs11240388	G	Severity	CAV-FE	A	DSTYK	496	Chronic airway obstruction	respiratory	1586	18679	2	0	0	0.0674438	0.0230943	1.02336	0.0432613	0.593457	1	0.999995
chr2.181488719.A.C	rs2034831	C	Severity	CAV	C	ITGA4	197	Chemotherapy	neoplasms	1434	34934	3	0	0	1.6189	0.048057	1.04923	0.0900239	0.593462	1	0.999995
chr6.52236941.T.C	rs763780	C	Protective	FCP	C	IL17F	530.9	Heartburn	digestive	385	28426	3	0	0	0.431129	-0.0853756	0.918167	0.159933	0.593465	1	0.999995
chr14.74952741.A.G	rs2268616	G	Risk factor	CAV	G	PGF	279.11	Deficiency of humoral immunity	endocrine/metabolic	105	27142	2	0	0	3.02319e-05	-0.245994	0.781927	0.460818	0.593466	1	0.999995
chr11.114726432.A.T	rs1712779	T	Severity	CAV-FE	T	-	578.2	Blood in stool	digestive	376	34247	3	0.00126207	0	1.76798	-0.044441	0.956532	0.0832519	0.593471	1	0.999995
chr10.52771475.C.T	rs1800450	T	Severity	CAV	T	MBL2	782.3	Edema	symptoms	2164	34680	3	0.00350476	11.9673	2.27188	-0.029047	0.971371	0.0544143	0.593472	1	0.999995
chr20.50172836.A.G	rs6122883	G	Severity	CAV-FE	G	LINC01273	433.21	Cerebral artery occlusion, with cerebral infarction	circulatory system	1094	35413	3	0.000404556	16.6134	2.39847	0.028212	1.02861	0.0528504	0.593474	1	0.999995
chr1.154454494.A.C	rs2228145	A	Risk factor	CAV	C	IL6R	426.31	Right bundle branch block	circulatory system	136	29554	3	0.0929956	54.362	4.38232	-0.0746531	0.928065	0.139851	0.593477	1	0.999995
chr6.158608455.C.T	rs117665206	T	Severity	CAV	T	TMEM181	557	Intestinal malabsorption (non-celiac)	digestive	136	28404	3	0	0	0.00117709	0.532723	1.70357	0.997993	0.593484	1	0.999995
chr6.31153649.G.A	rs143334143	A	Severity; Risk factor	CAV-FE	A	CCHCR1	720	Spinal stenosis	musculoskeletal	584	33364	3	0.0194207	26.7828	2.7316	-0.0581498	0.943509	0.108937	0.593484	1	0.999995
chr5.96909661.C.T	rs150892504	T	Severity	CAV	T	ERAP2	655	Known or suspected fetal abnormality affecting management of mother	pregnancy complications	104	39126	3	0	0	6.19852e-06	0.524849	1.6902	0.983255	0.593488	1	0.999995
chr11.88436431.C.T	rs72953026	T	Severity	CAV-FE	T	-	442.11	Abdominal aortic aneurysm	circulatory system	406	33002	3	0	0	0.75756	-0.0555998	0.945918	0.104162	0.593492	1	0.999995
chr2.60480453.A.G	rs1123573	A	Severity	CAV-FE	G	BCL11A	701.2	Scar conditions and fibrosis of skin	dermatologic	216	35954	3	0	0	0.727928	0.0540477	1.05553	0.101254	0.593492	1	0.999995
chr10.22439346.T.C	-	HLA-A*02:02	Protective	IP	C	HLA-A	870	Open wounds of head; neck; and trunk	injuries & poisonings	110	37217	3	0.11185	10.5188	2.23511	0.198028	1.219	0.370991	0.593493	1	0.999995
chrX.15600835.T.C	rs4646116	C	Risk factor	FCP + IP	C	ACE2	250.23	Type 2 diabetes with ophthalmic manifestations	endocrine/metabolic	682	26960	3	0	0	0.0024676	0.555383	1.74261	1.04047	0.593493	1	0.999995
chr1.154454494.A.C	rs2228145	A	Risk factor	CAV	C	IL6R	572	Ascites (non malignant)	digestive	332	32790	3	0	0	0.0354217	0.0464211	1.04752	0.0869674	0.593496	1	0.999995
chr6.52200448.A.G	rs13192246	G	Severity	CAV	A	-	352	Disorders of other cranial nerves	neurological	233	26673	2	0.0205777	46.2807	1.86153	-0.0567791	0.944803	0.106375	0.593505	1	0.999995
chr9.33426577.A.G	rs10813976	G	Severity	CAV	G	-	291	Other specified nonpsychotic and/or transient mental disorders	mental disorders	250	34895	3	0.201276	71.184	6.94058	0.0641341	1.06624	0.120156	0.593511	1	0.999995
chr1.155175305.G.A	rs7528026	A	Severity	CAV	A	TRIM46	585.1	Acute renal failure	genitourinary	1462	32045	3	0.0260232	11.5357	2.2608	0.0831856	1.08674	0.155851	0.593515	1	0.999995
chr1.161544752.A.C	rs396991	C	Severity	CAV-FE	C	FCGR3A	425.1	Primary/intrinsic cardiomyopathies	circulatory system	761	35467	3	0.0122208	56.5216	4.59998	0.0299189	1.03037	0.0560547	0.593518	1	0.999995
chr11.88824823.A.G	rs10831496	G	Severity	CAV-FE	A	GRM5	362.6	Peripheral retinal degenerations	sense organs	134	21430	2	0	0	0.656755	0.0747551	1.07762	0.140059	0.593522	1	0.999995
chr17.63488670.G.A	rs4343	G	Severity; Risk factor	CAV	G	ACE	733.4	Aseptic necrosis of bone	musculoskeletal	141	20728	2	0.049203	57.433	2.34924	-0.0718556	0.930665	0.134629	0.593528	1	0.999995
chr10.36988942.A.G	rs2091431	G	Severity	CAV	A	-	536.3	Gastroparesis	digestive	281	35560	3	0	0	0.193225	-0.0516721	0.94964	0.0968151	0.593536	1	0.999995
chr5.123497022.T.C	rs62377777	T	Severity	CAV	C	-	714	Rheumatoid arthritis and other inflammatory polyarthropathies	musculoskeletal	951	36009	3	0.00515713	38.2041	3.23646	0.0295703	1.03001	0.0554071	0.593555	1	0.999995
chr8.73355963.T.C	rs2010843	C	Severity	CAV	C	RDH10-AS1	256.4	Polycystic ovaries	endocrine/metabolic	288	22906	2	0	0	0.0444032	0.0560943	1.0577	0.105106	0.593556	1	0.999995
chr17.45714244.T.C	rs113661667	C	Risk factor	CAV-FE	C	LINC02210-CRHR1	456	Chronic venous insufficiency [CVI]	circulatory system	1180	31913	3	0.0112695	43.4746	3.53824	-0.0344021	0.966183	0.0644615	0.593559	1	0.999995
chr22.22210343.A.T	rs5757427	T	Severity	CAV	A	IGLV10-54	350.3	Lack of coordination	neurological	140	21471	3	0	0	0.0334403	0.0733988	1.07616	0.137532	0.59356	1	0.999995
chr7.22728630.G.T	rs2066992	T	Protective	CAV-FE	T	IL6	701.2	Scar conditions and fibrosis of skin	dermatologic	216	35897	3	0	0	0.183765	0.0877002	1.09166	0.164331	0.593563	1	0.999995
chr1.12192898.T.G	rs1061622	T	Severity	CAV-FE	G	TNFRSF1B	345.3	Convulsions	neurological	622	35036	3	0.00465873	12.9854	2.29847	-0.0401906	0.960606	0.0753102	0.593572	1	0.999995
chr17.35880776.C.T	rs2107538	T	Risk factor; Severity	FCP	T	CCL5	285	Other anemias	hematopoietic	4966	29144	3	0	0	0.422765	0.0135522	1.01364	0.0253946	0.593575	1	0.999995
chr11.88824823.A.G	rs10831496	G	Severity	CAV-FE	A	GRM5	704	Diseases of hair and hair follicles	dermatologic	912	22330	2	0	0	0.079319	0.0291146	1.02954	0.0545585	0.593591	1	0.999995
chr3.1052111.C.G	rs1504061	G	Severity	CAV	G	-	420.3	Endocarditis	circulatory system	129	37478	3	0	0	1.14987	0.130734	1.13966	0.244986	0.593591	1	0.999995
chr6.41534945.A.C	rs1886814	C	Severity	CAV-FE	C	FOXP4-AS1	318	Tobacco use disorder	mental disorders	3857	31920	3	0.0162092	65.2728	5.75918	0.0234422	1.02372	0.0439291	0.593592	1	0.999995
chr1.156125675.T.C	rs581342	C	Severity	CAV	C	LMNA	530.2	Esophageal bleeding (varices/hemorrhage)	digestive	208	21515	2	0	0	0.000277133	0.0770614	1.08011	0.14441	0.593598	1	0.999995
chr4.69615987.C.T	rs7688383	T	Loss of smell and taste	CAV	T	UGT2A1	594.1	Calculus of kidney	genitourinary	1189	36298	3	0.00429135	42.7177	3.49148	0.0237037	1.02399	0.04442	0.5936	1	0.999995
chr1.205208489.G.A	rs11240388	G	Severity	CAV-FE	A	DSTYK	289.3	Personal history of diseases of blood and blood-forming organs	hematopoietic	497	22383	2	0.0529933	78.4784	4.64649	-0.0406387	0.960176	0.0761564	0.593603	1	0.999995
chr8.97128242.T.C	rs7817272	C	Severity	CAV	C	CPQ	433.3	Cerebral ischemia	circulatory system	674	35877	3	0.000808054	9.77524	2.21669	-0.0335003	0.967055	0.0627792	0.593604	1	0.999995
chr4.166008836.A.T	rs17047200	TT genotype	Severity (TT genotype)*Conflicting; Risk factor (AA genotype)*Conflicting	CAV	T	TLL1	250.7	Diabetic retinopathy	endocrine/metabolic	621	32849	3	0.0282528	56.3626	4.58322	-0.0392579	0.961503	0.0735693	0.593606	1	0.999995
chr2.112913801.G.T	rs3811046	T	Risk factor	CAV	G	IL37	495	Asthma	respiratory	4054	22695	2	0	0	0.0134952	0.0148101	1.01492	0.0277541	0.593606	1	0.999995
chr9.4329170.T.C	rs3895472	C	Severity	CAV	T	GLIS3	500	Lung disease due to external agents	respiratory	126	35886	3	0	0	1.48782	0.107574	1.11357	0.201594	0.593606	1	0.999995
chr2.191909428.G.A	rs147509469	A	Risk factor for females	CAV	A	CAVIN2-AS1	601.1	Prostatitis	genitourinary	161	35360	3	0	0	0.00583579	0.196151	1.21671	0.36759	0.593608	1	0.999995
chr1.214663607.G.A	rs143976001	A	Severity	CAV	A	CENPF	740.9	Osteoarthrosis NOS	musculoskeletal	2445	19613	2	0	0	0.0843151	-0.280932	0.755079	0.526471	0.593608	1	0.999995
chr2.113129630.T.C	rs419598	C	Risk factor	CAV	C	IL1RN	715.1	Sacroiliitis NEC	musculoskeletal	335	35938	3	3.52339e-07	0	1.57166	0.0522029	1.05359	0.0978301	0.593613	1	0.999995
chr18.69541156.T.C	rs12958013	T	Severity	CAV	C	DOK6	277.7	Dysmetabolic syndrome X	endocrine/metabolic	222	35638	3	0	0	0.435832	0.0879597	1.09194	0.164841	0.593617	1	0.999995
chr1.12192898.T.G	rs1061622	T	Severity	CAV-FE	G	TNFRSF1B	214.1	Lipoma of skin and subcutaneous tissue	neoplasms	186	37421	3	0	0	0.437214	-0.0726374	0.929938	0.136127	0.593618	1	0.999995
chr21.41508701.T.G	rs4283504	T	Possible functional consequences	FCP + IP	T	TMPRSS2	871	Open wounds of extremities	injuries & poisonings	220	36578	3	0.107024	47.6496	3.82041	0.0944398	1.09904	0.176986	0.593619	1	0.999995
chr6.45737076.T.A	rs16873740	A	Severity	CAV	A	-	411.1	Unstable angina (intermediate coronary syndrome)	circulatory system	173	33040	3	0	0	0.384514	0.0779008	1.08102	0.145992	0.593621	1	0.999995
chrX.15603134.G.A	rs7885856	G;A	Possible functional consequences	FCP + IP	A	ACE2	368.9	Subjective visual disturbances	sense organs	259	35470	3	4.10127e-07	8.93492	2.19623	-0.136913	0.872046	0.256587	0.593624	1	0.999995
chrX.15587729.C.T	rs4646140	T	Severity	CAV	T	ACE2	599	Other symptoms/disorders or the urinary system	genitourinary	5131	28923	3	2.42666e-06	0	1.97896	0.0319329	1.03245	0.0598467	0.593634	1	0.999995
chr1.87162490.C.T	rs10873821	C	Severity	CAV	T	LINC01140	737	Curvature of spine	musculoskeletal	227	27460	2	0.192828	86.1491	7.21974	0.0581254	1.05985	0.108935	0.593634	1	0.999995
chr1.156125675.T.C	rs581342	C	Severity	CAV	T	LMNA	772.2	Spasm of muscle	symptoms	197	8519	1	NA	NA	0	-0.0577092	0.943924	0.108156	0.593638	1	0.999995
chr10.98166813.G.T	rs10786398	T	Severity	CAV	T	R3HCC1L	117	Mycoses	infectious diseases	121	31083	3	1.5152e-07	20.5233	2.51646	0.0876104	1.09156	0.164196	0.593639	1	0.999995
chr13.23084699.A.G	rs1984162	G	Severity	CAV	G	-	189.1	Cancer of kidney and renal pelvis	neoplasms	162	38869	3	0.0863589	60.3845	5.04853	-0.0728871	0.929706	0.136604	0.593644	1	0.999995
chr11.2872637.A.G	rs10766439	A	Severity	CAV	A	-	367.1	Myopia	sense organs	375	33609	3	0	0	0.175542	0.0448468	1.04587	0.084053	0.59365	1	0.999995
chr4.186082920.C.T	rs3775291	T	Risk factor; Severity	CAV-FE	T	TLR3	394.2	Mitral valve disease	circulatory system	364	34861	3	0.0561974	59.0422	4.88307	0.048845	1.05006	0.0915508	0.593667	1	0.999995
chr19.24134099.G.A	rs10407383	A	Severity	CAV-FE	A	ZNF254	401	Hypertension	circulatory system	15540	21936	3	0	0	0.0328029	0.0109401	1.011	0.0205053	0.593668	1	0.999995
chr12.47844974.A.G	rs731236	AG and AA genotype	Severity	CAV	G	VDR	078	Viral warts & HPV	infectious diseases	1133	27970	3	0.00371588	33.6504	3.01433	-0.0251401	0.975173	0.0471205	0.593668	1	0.999995
chr13.33129529.C.G	rs34425674	G	Risk factor	CAV	G	STARD13	395	Heart valve disorders	circulatory system	1818	34781	3	0.312877	73.6559	7.59185	-0.077138	0.925762	0.144585	0.593679	1	0.999995
chr19.52830722.G.A	rs10411226	G	Severity	CAV	G	ZNF28	249	Secondary diabetes mellitus	endocrine/metabolic	1083	22226	3	0	0	0.149864	0.0260126	1.02635	0.0487576	0.593681	1	0.999995
chrX.15566297.A.G	rs4646179	G	Severity	CAV	G	ACE2	285.21	Anemia in chronic kidney disease	hematopoietic	513	29281	3	0	0	1.03429	0.0987255	1.10376	0.18505	0.593683	1	0.999995
chr4.67963489.G.A	rs6552134	G	Possible functional consequences	FCP + IP	A	TMPRSS11A	610	Benign mammary dysplasias	genitourinary	129	7778	1	NA	NA	0	-0.0843408	0.919118	0.158089	0.593686	1	0.999995
chr5.1211624.A.G	rs76067074	G	Severity	CAV-FE	G	SLC6A19	367.2	Astigmatism	sense organs	203	33994	3	0.403906	30.2538	2.86754	0.14016	1.15046	0.262717	0.593686	1	0.999995
chr8.97128242.T.C	rs7817272	C	Severity	CAV	C	CPQ	375.1	Dry eyes	sense organs	1662	33630	3	0	0	1.46889	0.0215558	1.02179	0.0404054	0.593697	1	0.999995
chr20.23046984.T.C	rs1042580	C	Severity	CAV	C	THBD	733	Other disorders of bone and cartilage	musculoskeletal	1113	19115	2	0	0	0.994216	-0.0265433	0.973806	0.0497552	0.593703	1	0.999995
chr13.73984368.C.T	rs12871414	C	Severity	CAV	T	KLF12	433.2	Occlusion of cerebral arteries	circulatory system	1129	35234	3	0	0	0.423336	0.0305882	1.03106	0.0573381	0.593708	1	0.999995
chrX.12886851.C.T	rs5743781	T	Severity; Severity for males	CAV-FE	T	TLR7	250.3	Insulin pump user	endocrine/metabolic	2098	26954	3	0	0	0.00348092	0.265111	1.30358	0.496957	0.593709	1	0.999995
chr10.43519603.G.T	rs10793436	G	Severity	CAV	G	-	362	Other retinal disorders	sense organs	442	7354	1	NA	NA	0	-0.0384076	0.962321	0.0719965	0.593712	1	0.999995
chr12.8608014.A.G	rs11613792	A	Severity	CAV	G	AICDA	245	Thyroiditis	endocrine/metabolic	907	29005	3	0.028253	60.9737	5.12475	-0.0372222	0.963462	0.0697748	0.593714	1	0.999995
chr2.127137039.A.G	rs744373	G	Severity	CAV	G	-	250.41	Impaired fasting glucose	endocrine/metabolic	642	26919	3	0	0	1.10697	-0.0323507	0.968167	0.0606442	0.593722	1	0.999995
chr5.142872984.C.T	rs10039856	C	Severity	CAV	T	ARHGAP26	377	Disorders of optic nerve and visual pathways	sense organs	249	33416	3	2.03601e-06	8.4717	2.18512	-0.0614691	0.940382	0.11523	0.593725	1	0.999995
chr2.6013310.G.A	rs73910904	A	Risk factor	CAV	A	-	270.3	Disorders of plasma protein metabolism	endocrine/metabolic	355	36554	3	0	0	0.139882	0.146214	1.15744	0.274098	0.593731	1	0.999995
chr3.146517122.G.A	rs343320	A	Severity	CAV-FE	A	PLSCR1	301	Personality disorders	mental disorders	349	24198	3	0	0	1.55346	0.0851009	1.08883	0.159541	0.593749	1	0.999995
chr1.244873270.T.C	rs12130553	C	Severity	CAV	T	-	1005	NA	NA	371	20308	2	0	0	0.0599616	0.0448184	1.04584	0.0840231	0.593753	1	0.999995
chr6.52200448.A.G	rs13192246	G	Severity	CAV	A	-	334	Degenerative disease of the spinal cord	neurological	132	26379	2	0	0	0.30383	-0.0741003	0.928579	0.138922	0.59376	1	0.999995
chr6.147217556.A.G	rs116898161	G	Severity	CAV	G	STXBP5	750	Digestive congenital anomalies	congenital anomalies	102	38783	3	0	0	0.899818	0.273556	1.31463	0.51288	0.593776	1	0.999995
chr12.57108399.C.T	rs324011	T	Risk factor; Severity	CAV	T	STAT6	071	Human immunodeficiency virus [HIV] disease	infectious diseases	2866	27745	3	0.000730363	17.8948	2.4359	0.0179219	1.01808	0.0336011	0.593776	1	0.999995
chr3.157438240.A.G	rs1840680	AG genotype)	Protective	CAV	A	PTX3	263	Other nutritional deficiency	endocrine/metabolic	211	25210	3	0	0	0.358162	0.0547759	1.0563	0.102697	0.593777	1	0.999995
chrX.12885540.A.T	rs179008	T	Severity; Risk factor	CAV	T	TLR7	714	Rheumatoid arthritis and other inflammatory polyarthropathies	musculoskeletal	923	35123	3	0	0	1.20891	0.0352502	1.03588	0.0660896	0.593778	1	0.999995
chr9.87725456.A.T	rs56952354	A;T	Possible functional consequences	FCP + IP	T	CTSL	394.2	Mitral valve disease	circulatory system	289	26291	2	0	0	0.433599	0.167867	1.18278	0.314732	0.593781	1	0.999995
chr3.38894643.C.T	rs33985936	T	Severity	CAV	T	SCN11A	595	Hydronephrosis	genitourinary	209	37207	3	4.35867e-06	0	1.90572	-0.0697471	0.93263	0.130773	0.593794	1	0.999995
chr9.87724615.A.G	rs3128509	A;G	Possible functional consequences	FCP + IP	A	CTSL	536	Disorders of function of stomach	digestive	417	35268	3	0.00740983	13.7372	2.3185	0.042039	1.04294	0.0788221	0.593798	1	0.999995
chr4.186082920.C.T	rs3775291	T	Risk factor; Severity	CAV-FE	T	TLR3	263	Other nutritional deficiency	endocrine/metabolic	211	25259	3	0.0765792	59.8299	4.97883	0.0657948	1.06801	0.123365	0.593801	1	0.999995
chr16.3500977.C.G	rs2301762	G	Severity	CAV	G	CLUAP1	174	Breast cancer	neoplasms	1213	35631	3	1.78988e-06	8.51887	2.18624	-0.0606705	0.941133	0.113757	0.593804	1	0.999995
chr16.89196249.G.A	rs117169628	A	Severity	CAV	A	SLC22A31	573.9	Abnormal serum enzyme levels	digestive	1234	32797	3	0	0	0.421395	-0.0401315	0.960663	0.0752468	0.593804	1	0.999995
chr10.36988942.A.G	rs2091431	G	Severity	CAV	A	-	276.12	Hyposmolality and/or hyponatremia	endocrine/metabolic	353	33820	3	9.88721e-07	0	1.96646	-0.0451926	0.955813	0.0847375	0.593809	1	0.999995
chr15.33615902.C.T	rs12593288	C	Severity	CAV	T	RYR3	727.6	Rupture of tendon, nontraumatic	musculoskeletal	147	29088	3	0.000861295	0	1.53594	0.089937	1.09411	0.168635	0.59381	1	0.999995
chr1.46309111.A.G	rs41292543	G	Severity	CAV-FE	G	UQCRH	695.41	Cutaneous lupus erythematosus	dermatologic	123	21236	2	0	0	0.0902258	0.160924	1.1746	0.301746	0.593819	1	0.999995
chr2.196087686.G.A	rs2176724	A	Severity	CAV	A	-	716.9	Arthropathy NOS	musculoskeletal	153	36526	3	0.012493	21.7953	2.55739	0.0778507	1.08096	0.145979	0.593825	1	0.999995
chr9.87724615.A.G	rs3128509	A;G	Possible functional consequences	FCP + IP	A	CTSL	619.1	Noninflammatory disorders of ovary, fallopian tube, and broad ligament	genitourinary	110	33832	3	0	0	0.0249011	0.0808086	1.08416	0.151528	0.593831	1	0.999995
chr13.112889041.C.T	rs9577175	T	Severity	CAV	T	ATP11A	367	Disorders of refraction and accommodation; blindness and low vision	sense organs	1505	34459	3	0.00291234	24.2966	2.64189	0.0262299	1.02658	0.0491852	0.593834	1	0.999995
chr10.104263031.C.A	rs4925	A	Protective for neurological complications of long COVID	CAV	A	GSTO1	715.1	Sacroiliitis NEC	musculoskeletal	335	36190	3	0	0	0.0701	0.0506363	1.05194	0.0949516	0.593836	1	0.999995
chr13.112889041.C.T	rs9577175	T	Severity	CAV	T	ATP11A	740	Osteoarthrosis	musculoskeletal	5535	30906	3	0	0	1.20574	0.015655	1.01578	0.0293563	0.593843	1	0.999995
chr8.40324459.C.A	rs11779911	C	Severity	CAV	A	SIRLNT	172.2	Other non-epithelial cancer of skin	neoplasms	510	26344	2	0.014302	43.1312	1.75843	-0.0375976	0.9631	0.0705037	0.593846	1	0.999995
chr9.30504351.C.T	rs17775810	TT genotype	Protective	CAV	T	LINC01242	443.1	Raynaud's syndrome	circulatory system	169	32991	3	0	0	0.1317	-0.0795371	0.923544	0.14915	0.593848	1	0.999995
chr4.107694523.TG.T	rs70947091	T	Severity	CAV-FE	T	PAPSS1	356	Hereditary and idiopathic peripheral neuropathy	neurological	455	36122	3	0	0	1.27047	-0.0450182	0.95598	0.0844208	0.593853	1	0.999995
chr9.4329170.T.C	rs3895472	C	Severity	CAV	T	GLIS3	202.2	Non-Hodgkins lymphoma	neoplasms	236	37395	3	2.32372e-06	0	1.59442	-0.0807803	0.922396	0.151484	0.593854	1	0.999995
chr9.87726001.C.A	rs41307457	C;A	Possible functional consequences	FCP + IP	A	CTSL	270.3	Disorders of plasma protein metabolism	endocrine/metabolic	351	36252	3	0.0126705	32.3797	2.95769	-0.0723505	0.930205	0.135677	0.593857	1	0.999995
chr4.71762286.C.T	rs113574864	T	Severity	CAV	T	GC	411	Ischemic Heart Disease	circulatory system	4471	32957	3	0	0	0.438767	0.0223225	1.02257	0.0418611	0.59386	1	0.999995
chr6.52200448.A.G	rs13192246	G	Severity	CAV	G	-	592.11	Acute cystitis	genitourinary	104	7508	1	NA	NA	0	-0.0984286	0.90626	0.184584	0.593865	1	0.999995
chr1.46309111.A.G	rs41292543	G	Severity	CAV-FE	G	UQCRH	1013	NA	NA	272	38642	3	1.13643e-06	0	1.68368	0.0996346	1.10477	0.18685	0.593873	1	0.999995
chr4.68840276.G.A	rs115162070	G	Severity	CAV	A	-	279.7	Other immunological findings	endocrine/metabolic	1651	36086	3	0	0	0.540007	-0.0502287	0.951012	0.0941978	0.593878	1	0.999995
chr14.35401887.C.T	rs696	CC genotype	Severity	CAV	C	NFKBIA	585.31	Renal dialysis	genitourinary	349	7148	1	NA	NA	0	-0.0434725	0.957459	0.081529	0.593885	1	0.999995
chrX.15600835.T.C	rs4646116	C	Risk factor	FCP + IP	C	ACE2	272.12	Hyperglyceridemia	endocrine/metabolic	916	23076	3	0	0	0.423846	-0.385704	0.679972	0.723357	0.593886	1	0.999995
chr15.34253720.A.G	rs2705343	G	Severity	CAV-FE	G	SLC12A6	327	Sleep disorders	neurological	3827	29947	3	0	0	0.837953	-0.0180722	0.98209	0.033893	0.593886	1	0.999995
chr12.57108399.C.T	rs324011	T	Risk factor; Severity	CAV	T	STAT6	994	Sepsis and SIRS	injuries & poisonings	281	37994	3	1.55654e-08	4.24692	2.08871	-0.0528375	0.948534	0.0990927	0.593886	1	0.999995
chr7.117559590.ATCT.A	rs113993960	A	Severity	CAV	A	CFTR	155	Cancer of liver and intrahepatic bile duct	neoplasms	325	36646	3	0	0	0.00193606	0.543385	1.72183	1.01908	0.593888	1	0.999995
chr14.35401887.C.T	rs696	CC genotype	Severity	CAV	C	NFKBIA	735	Acquired foot deformities	musculoskeletal	340	8434	1	NA	NA	0	0.0434551	1.04441	0.0814976	0.593891	1	0.999995
chrX.12889539.C.G	rs3853839	G	Severity; Risk factor	CAV-FE	G	TLR7	428.4	Heart failure with preserved EF [Diastolic heart failure]	circulatory system	740	31980	3	0	0	0.00255275	0.0380091	1.03874	0.0712843	0.593892	1	0.999995
chr21.41464802.A.G	rs462574	A	Possible functional consequences	FCP + IP	A	TMPRSS2	259	Other endocrine disorders	endocrine/metabolic	179	34911	3	0	0	0.517677	-0.0935167	0.910723	0.175388	0.593896	1	0.999995
chr2.112913801.G.T	rs3811046	T	Risk factor	CAV	G	IL37	604	Disorders of penis	genitourinary	179	25778	2	0	0	0.0470707	-0.0644476	0.937585	0.12087	0.593896	1	0.999995
chr5.131995059.C.T	rs56162149	T	Severity	CAV-FE	T	ACSL6	450	Noninfectious disorders of lymphatic channels	circulatory system	142	29190	2	0	0	0.231144	-0.0770209	0.925871	0.144451	0.593897	1	0.999995
chr2.136948486.A.G	rs7605851	G	Severity	CAV-FE	G	THSD7B	1013	NA	NA	271	38504	3	0	0	1.30842	0.078389	1.08154	0.147018	0.593899	1	0.999995
chr12.112919388.G.A	rs10774671	A	Severity (A allele); Protective (G allele)	CAV-FE	G	OAS1	613.5	Mastodynia	genitourinary	329	27967	2	0	0	0.00616682	0.044751	1.04577	0.0839309	0.593903	1	0.999995
chr5.124614711.G.T	rs4240376	G	Severity	CAV	T	-	302.1	Decreased libido	mental disorders	142	24358	3	0	0	0.680496	-0.08019	0.922941	0.150398	0.593906	1	0.999995
chr2.196087686.G.A	rs2176724	A	Severity	CAV	A	-	513.3	Hypoventilation	respiratory	108	25423	2	0.0283372	35.3564	1.54694	-0.0852122	0.918317	0.159826	0.593926	1	0.999995
chr9.33426577.A.G	rs10813976	G	Severity	CAV	G	-	994.2	Sepsis	injuries & poisonings	265	38061	3	6.98881e-08	22.1229	2.56815	-0.0641567	0.937858	0.120335	0.593929	1	0.999995
chr19.39248147.C.T	rs12979860	C	Severity (C allele)*Conflicting; Risk factor (T allele)*Conflicting	CAV	T	IFNL4	300.1	Anxiety disorder	mental disorders	3813	18496	2	3.63732e-05	2.43102	1.02492	0.0141652	1.01427	0.0265692	0.593935	1	0.999995
chr4.67963489.G.A	rs6552134	G	Possible functional consequences	FCP + IP	G	TMPRSS11A	519	Other diseases of respiratory system, not elsewhere classified	respiratory	245	28586	2	0	0	0.430658	0.0513076	1.05265	0.0962369	0.593938	1	0.999995
chr4.71762286.C.T	rs113574864	T	Severity	CAV	T	GC	529	Diseases and other conditions of the tongue	digestive	100	37088	3	0	0	0.418801	-0.136909	0.87205	0.256802	0.593943	1	0.999995
chr19.50379362.T.C	rs1405655	C	Severity	CAV-FE	C	NR1H2	591	Urinary tract infection	genitourinary	1701	24336	2	0	0	0.479546	-0.0201405	0.980061	0.037778	0.593945	1	0.999995
chr22.24011037.T.C	rs11090305	C	Severity	CAV	C	-	071	Human immunodeficiency virus [HIV] disease	infectious diseases	2699	26261	3	0	0	0.589014	-0.0182728	0.981893	0.0342747	0.593946	1	0.999995
chr6.18015216.C.T	rs140247774	T	Severity	CAV	T	-	371	Inflammation of the eye	sense organs	794	33349	3	0.103776	59.5645	4.94615	0.0745521	1.0774	0.13984	0.593948	1	0.999995
chr22.41925447.G.A	rs61756766	A	Severity	CAV	A	TNFRSF13C	242	Thyrotoxicosis with or without goiter	endocrine/metabolic	873	31253	3	0.0686718	30.2499	2.86738	-0.157883	0.85395	0.296147	0.593948	1	0.999995
chr11.126292948.C.T	rs8177374	T	Protective	CAV	T	TIRAP	578.2	Blood in stool	digestive	376	34295	3	0.120485	54.3591	4.38203	-0.0771536	0.925748	0.14472	0.593948	1	0.999995
chr12.52726315.TC.T	rs5798227	T	Risk factor	CAV	TC	-	380.4	Impacted cerumen	sense organs	793	36046	3	0.0162103	41.6619	3.42829	-0.0469288	0.954155	0.0880264	0.593949	1	0.999995
chr1.3081749.G.A	rs12745140	A	Severity	CAV	A	PRDM16	743.13	Other specified osteoporosis	musculoskeletal	254	34196	3	0	0	0.0659953	0.0985094	1.10352	0.184784	0.593961	1	0.999995
chrX.15587729.C.T	rs4646140	T	Severity	CAV	T	ACE2	596.5	Functional disorders of bladder	genitourinary	499	37808	3	0	0	0.0396888	0.0877317	1.0917	0.164569	0.593964	1	0.999995
chr4.111691870.C.T	rs112641600	C	Severity	CAV	T	-	427.1	Paroxysmal tachycardia, unspecified	circulatory system	696	29184	3	0	0	0.14021	0.0583062	1.06004	0.109373	0.593969	1	0.999995
chr17.35880776.C.T	rs2107538	T	Risk factor; Severity	FCP	T	CCL5	733.4	Aseptic necrosis of bone	musculoskeletal	168	31994	3	0	0	0.50326	0.063456	1.06551	0.119034	0.59397	1	0.999995
chr9.87726001.C.A	rs41307457	C;A	Possible functional consequences	FCP + IP	A	CTSL	628	Ovarian cyst	genitourinary	365	31136	3	0	0	1.36826	0.071863	1.07451	0.134807	0.593979	1	0.999995
chrX.15602217.T.C	rs190509934	C	Protective	CAV	C	ACE2	365.2	Primary angle-closure glaucoma	sense organs	149	34070	3	0	0	0.000533508	-0.547701	0.578278	1.02747	0.593992	1	0.999995
chr1.206773552.T.C	rs1800896	C	Severity	FCP	C	IL10	531.4	Peptic ulcer, site unspecified	digestive	295	38474	3	0	0	0.550339	0.0473038	1.04844	0.0887403	0.593993	1	0.999995
chr6.158608455.C.T	rs117665206	T	Severity	CAV	T	TMEM181	706.1	Acne	dermatologic	760	33158	3	0	0	0.060299	0.191705	1.21131	0.359634	0.593994	1	0.999995
chr1.155175305.G.A	rs7528026	A	Severity	CAV	A	TRIM46	798	Malaise and fatigue	symptoms	4070	30495	3	3.34557e-08	5.6757	2.12034	-0.0503466	0.9509	0.0944494	0.593997	1	0.999995
chr19.50379362.T.C	rs1405655	C	Severity	CAV-FE	T	NR1H2	300	Anxiety disorders	mental disorders	1042	5868	1	NA	NA	0	-0.0253928	0.974927	0.0476373	0.594003	1	0.999995
chr1.90742957.A.C	rs2166172	C	Severity	CAV-FE	C	-	300.4	Dysthymic disorder	mental disorders	611	24200	3	0.00910652	36.7394	3.16152	0.0352887	1.03592	0.0662028	0.594007	1	0.999995
chr3.126118894.C.T	rs1868132	T	Severity	CAV	T	ALDH1L1	250.41	Impaired fasting glucose	endocrine/metabolic	473	20942	2	0	0	0.356828	-0.0600578	0.94171	0.112671	0.594007	1	0.999995
chr17.45995618.A.G	rs112572874	G	Risk factor	CAV-FE	G	MAPT	539	Bariatric surgery	digestive	665	38508	3	0.0166303	20.8066	2.52546	0.0462311	1.04732	0.0867313	0.594007	1	0.999995
chr9.3320390.C.A	rs72699049	A	Severity	CAV	A	RFX3	516	Abnormal sputum	respiratory	157	38781	3	6.86454e-06	0	1.76053	0.177344	1.19404	0.332705	0.594008	1	0.999995
chrX.15602217.T.C	rs190509934	C	Protective	CAV	C	ACE2	428.3	Heart failure with reduced EF [Systolic or combined heart failure]	circulatory system	1259	34148	3	4.37902e-06	0	1.75597	-0.177539	0.837328	0.333075	0.594013	1	0.999995
chr3.101705614.T.C	rs11919389	C	Risk factor	CAV	C	PDCL3P4	440.22	Atherosclerosis of native arteries of the extremities with intermittent claudication	circulatory system	231	33283	3	0	0	0.803042	0.0558504	1.05744	0.104781	0.594019	1	0.999995
chr4.67963489.G.A	rs6552134	G	Possible functional consequences	FCP + IP	G	TMPRSS11A	172.1	Melanomas of skin, dx or hx	neoplasms	134	27512	2	0	0	0.137684	-0.0746344	0.928083	0.140022	0.594019	1	0.999995
chr1.3081749.G.A	rs12745140	A	Severity	CAV	A	PRDM16	381	Otitis media and Eustachian tube disorders	sense organs	381	35512	3	0	0	0.296761	-0.0878764	0.915874	0.164865	0.59402	1	0.999995
chr4.186082920.C.T	rs3775291	T	Risk factor; Severity	CAV-FE	T	TLR3	619.4	Noninflammatory disorders of vagina	genitourinary	1023	34556	3	0	0	0.113228	-0.0322087	0.968305	0.0604286	0.594031	1	0.999995
chr2.60480453.A.G	rs1123573	A	Severity	CAV-FE	G	BCL11A	359	Muscular dystrophies and other myopathies	neurological	166	36501	3	0	0	1.0947	-0.0619673	0.939914	0.116262	0.594034	1	0.999995
chr2.6013310.G.A	rs73910904	A	Risk factor	CAV	A	-	495.2	Asthma with exacerbation	respiratory	1440	29636	3	0	0	0.518215	-0.0730081	0.929593	0.136977	0.594038	1	0.999995
chr5.32750877.T.C	rs1173773	C	Protective	CAV	T	NPR3	512.8	Cough	respiratory	1303	5124	1	NA	NA	0	0.0255211	1.02585	0.0478826	0.594038	1	0.999995
chr7.107967457.C.T	rs2237698	T	Severity	CAV	T	LAMB1	316	Substance addiction and disorders	mental disorders	1480	31969	3	0	0	0.935535	0.0326873	1.03323	0.0613281	0.59404	1	0.999995
chr1.206773552.T.C	rs1800896	C	Severity	FCP	C	IL10	871	Open wounds of extremities	injuries & poisonings	227	37589	3	0.0151373	34.6964	3.06262	-0.05363	0.947783	0.100623	0.594049	1	0.999995
chr14.35401887.C.T	rs696	CC genotype	Severity	CAV	T	NFKBIA	626.12	Excessive or frequent menstruation	genitourinary	466	23927	2	0	0	0.32792	0.0381134	1.03885	0.0715103	0.594049	1	0.999995
chr5.180810828.C.T	rs113791144	T	Severity	CAV	T	-	740.9	Osteoarthrosis NOS	musculoskeletal	2874	31104	3	0	0	1.22533	0.0302497	1.03071	0.056756	0.594049	1	0.999995
chr17.49863303.C.T	rs77534576	T	Severity	CAV	T	-	427.7	Tachycardia NOS	circulatory system	639	29595	3	0.290024	71.8801	7.1124	0.0980498	1.10302	0.183968	0.594053	1	0.999995
chr17.49863303.C.T	rs77534576	T	Severity	CAV	T	-	189.11	Malignant neoplasm of kidney, except pelvis	neoplasms	152	38912	3	0	0	0.00130407	0.22767	1.25567	0.427174	0.594055	1	0.999995
chr11.784340.C.G	rs7104929	G	Severity	CAV-FE	G	-	618.2	Uterine/Uterovaginal prolapse	genitourinary	197	38329	3	0	0	0.191509	-0.0612715	0.940568	0.114963	0.594056	1	0.999995
chr12.47879112.A.G	rs2228570	AG genotype	Severity	CAV	A	VDR	537	Other disorders of stomach and duodenum	digestive	225	31671	3	0.071262	65.3143	5.76606	0.0547281	1.05625	0.102687	0.594062	1	0.999995
chr15.100233816.G.A	rs143434383	A	Risk factor	CAV	A	ADAMTS17	526	Diseases of the jaws	digestive	133	36771	3	0	0	0.000808843	0.540674	1.71716	1.01449	0.594068	1	0.999995
chr3.101705614.T.C	rs11919389	C	Risk factor	CAV	C	PDCL3P4	327.7	Sleep related movement disorders	neurological	300	30510	3	0	0	0.646212	0.0479808	1.04915	0.0900307	0.594076	1	0.999995
chr4.143999443.G.A	rs7683365	A	Risk factor	FCP + IP	A	GYPB	362.9	Retinal edema	sense organs	297	29663	3	0	0	0.249295	0.054477	1.05599	0.102221	0.59408	1	0.999995
chr21.41509390.C.G	rs12626358	G	Possible functional consequences	FCP + IP	G	TMPRSS2	426.31	Right bundle branch block	circulatory system	136	29077	3	0.00361593	0	1.93977	-0.0886459	0.91517	0.166344	0.594099	1	0.999995
chr10.130802064.T.G	rs12253652	G	Severity	CAV	G	-	610	Benign mammary dysplasias	genitourinary	541	32590	3	0	0	0.155524	-0.049546	0.951661	0.092974	0.594102	1	0.999995
chr22.49281538.G.A	rs62220604	G	Severity	CAV	A	-	362.2	Degeneration of macula and posterior pole of retina	sense organs	689	32257	3	0	0	0.345774	-0.0406553	0.96016	0.0762905	0.594102	1	0.999995
chr10.22439346.T.C	-	HLA-A*02:02	Protective	IP	C	HLA-A	276.5	Hypovolemia	endocrine/metabolic	202	33898	3	0	0	0.446973	0.122184	1.12996	0.229283	0.594105	1	0.999995
chr6.45737076.T.A	rs16873740	A	Severity	CAV	A	-	172.2	Other non-epithelial cancer of skin	neoplasms	525	27778	2	0	0	0.0201845	-0.0504154	0.950834	0.0946087	0.594114	1	0.999995
chr19.39248147.C.T	rs12979860	C	Severity (C allele)*Conflicting; Risk factor (T allele)*Conflicting	CAV	T	IFNL4	411.1	Unstable angina (intermediate coronary syndrome)	circulatory system	136	25078	2	0.0136124	22.3302	1.2875	-0.0678004	0.934447	0.127233	0.594115	1	0.999995
chr10.36988942.A.G	rs2091431	G	Severity	CAV	A	-	735.3	Hallux valgus (Bunion)	musculoskeletal	219	35563	3	0	0	1.13399	0.0571845	1.05885	0.107312	0.594116	1	0.999995
chr2.195499753.A.C	rs73060484	C	Severity	CAV	C	-	443	Peripheral vascular disease	circulatory system	2646	33097	3	6.58078e-06	0	1.76264	-0.0259254	0.974408	0.0486539	0.594135	1	0.999995
chr9.87726151.C.T	rs41312184	C;T	Possible functional consequences	FCP + IP	T	CTSL	761	Cervicalgia	symptoms	2229	35034	3	0	0	1.21436	-0.0707033	0.931738	0.132689	0.594136	1	0.999995
chr14.74952741.A.G	rs2268616	G	Risk factor	CAV	G	PGF	615	Endometriosis	genitourinary	150	35879	3	0	0	0.434939	0.145921	1.1571	0.273855	0.594144	1	0.999995
chr13.22495675.AG.A	rs10714879	A	Severity	CAV	A	-	727.1	Synovitis and tenosynovitis	musculoskeletal	208	6652	1	NA	NA	0	-0.0746647	0.928055	0.140128	0.594149	1	0.999995
chr9.81442264.TCAG.T	rs1826292621	T	Severity	CAV	T	-	443.9	Peripheral vascular disease, unspecified	circulatory system	1952	33276	3	0.00183626	0	1.80268	0.0271417	1.02751	0.0509404	0.594163	1	0.999995
chrX.15564667.C.T	rs2074192	T	Severity (T allele); Severity for males > 50 y.o (T allele); Protective (C allele); Protective (CT genotype)	CAV	T	ACE2	592	Cystitis and urethritis	genitourinary	755	31713	3	0.0297465	66.5207	5.97384	-0.0310148	0.969461	0.0582103	0.594168	1	0.999995
chr1.109740350.G.T	rs1332018	T	Risk factor; Severity	CAV	G	GSTM3	426.91	Cardiac pacemaker in situ	circulatory system	458	29642	3	0.0173087	46.0196	3.70505	0.0394384	1.04023	0.0740217	0.594175	1	0.999995
chr9.117713024.A.G	rs4986790	G	Severity	CAV	G	TLR4	270	Disorders of protein plasma/amino-acid transport and metabolism	endocrine/metabolic	419	36582	3	0.045683	44.0787	3.57645	0.0739357	1.07674	0.138771	0.59418	1	0.999995
chr4.111691870.C.T	rs112641600	C	Severity	CAV	T	-	185	Cancer of prostate	neoplasms	596	34891	3	0	0	1.02241	-0.0734797	0.929155	0.137917	0.594186	1	0.999995
chrX.12885540.A.T	rs179008	T	Severity; Risk factor	CAV	T	TLR7	726	Peripheral enthesopathies and allied syndromes	musculoskeletal	2574	28473	3	5.0378e-08	3.46807	2.07185	-0.0233983	0.976873	0.0439183	0.594194	1	0.999995
chr8.38996464.C.A	rs7840270	C	Severity	CAV-FE	A	ADAM9	362.26	Macular puckering of retina	sense organs	321	32851	3	0	0	0.63505	-0.0467155	0.954359	0.0876845	0.594194	1	0.999995
chr15.100233816.G.A	rs143434383	A	Risk factor	CAV	A	ADAMTS17	443.1	Raynaud's syndrome	circulatory system	169	33331	3	0	0	0.000702931	-0.537742	0.584065	1.00934	0.594194	1	0.999995
chr14.80203237.T.C	rs225014	C	Severity	CAV	C	DIO2	537	Other disorders of stomach and duodenum	digestive	260	35082	3	0.13027	83.3178	11.9888	0.0483588	1.04955	0.0907712	0.594203	1	0.999995
chr10.98166813.G.T	rs10786398	T	Severity	CAV	T	R3HCC1L	703.1	Ingrowing nail	dermatologic	247	34287	3	0.0687851	55.6191	4.50644	0.0611853	1.0631	0.114848	0.594206	1	0.999995
chr21.41509390.C.G	rs12626358	G	Possible functional consequences	FCP + IP	G	TMPRSS2	282.8	Other hemoglobinopathies	hematopoietic	134	28762	3	0	0	0.945922	-0.0826411	0.920682	0.155122	0.594207	1	0.999995
chr14.94566450.G.A	rs2093266	A	Risk factor for acute kidney injury	CAV	A	SERPINA4	536	Disorders of function of stomach	digestive	419	35909	3	0	0	0.72262	0.0489608	1.05018	0.0919022	0.594208	1	0.999995
chr1.173115604.T.G	rs17300100	G	Severity	CAV	G	-	626.2	Dysmenorrhea	genitourinary	162	19587	2	0	0	4.20708e-05	-0.178714	0.836345	0.335466	0.594218	1	0.999995
chr2.191909428.G.A	rs147509469	A	Risk factor for females	CAV	A	CAVIN2-AS1	261.2	Vitamin B-complex deficiencies	endocrine/metabolic	1715	25195	3	0	0	0.898976	0.076953	1.07999	0.144452	0.594225	1	0.999995
chr2.36677870.C.A	rs6714112	C	Severity	CAV	A	-	781.2	Abnormal posture	symptoms	177	37834	3	0	0	0.910057	0.0806291	1.08397	0.151355	0.59423	1	0.999995
chr11.320836.C.T	rs34481144	T	Severity	CAV	T	IFITM3	459.7	Blood vessel replaced	circulatory system	171	34756	3	0	0	0.973707	-0.0728535	0.929737	0.136759	0.594232	1	0.999995
chr1.196673103.G.A	rs800292	A	Severity	CAV	A	CFH	474	Acute and chronic tonsillitis	respiratory	110	20347	2	0.193953	68.264	3.15099	-0.0810245	0.922171	0.152099	0.594234	1	0.999995
chr13.102695866.A.G	rs599976	G	Severity	CAV-FE	G	METTL21C	646	Other complications of pregnancy NEC	pregnancy complications	130	38908	3	0	0	1.92498	0.0994085	1.10452	0.186613	0.594242	1	0.999995
chrX.15599938.A.G	rs2106809	G	Severity	CAV	G	ACE2	327.32	Obstructive sleep apnea	neurological	2565	30624	3	4.26076e-06	0	1.75046	-0.0224437	0.977806	0.0421333	0.594254	1	0.999995
chr6.31575324.G.A	rs361525	G	Severity	CAV-FE	A	TNF	705.3	Hidradenitis	dermatologic	154	21159	2	0	0	0.924368	0.146769	1.15809	0.275531	0.594256	1	0.999995
chr11.126292948.C.T	rs8177374	T	Protective	CAV	T	TIRAP	386.2	Peripheral or central vertigo	sense organs	422	33049	3	3.70921e-06	0	1.95034	-0.0719613	0.930567	0.135093	0.594257	1	0.999995
chr17.45714244.T.C	rs113661667	C	Risk factor	CAV-FE	C	LINC02210-CRHR1	202.2	Non-Hodgkins lymphoma	neoplasms	235	38264	3	0	0	0.876112	-0.0718351	0.930684	0.13486	0.594265	1	0.999995
chr5.159315942.T.G	rs3212227	T	Severity	FCP	G	IL12B	184	Cancer of other female genital organs	neoplasms	129	36754	3	0	0	1.06131	-0.0745921	0.928122	0.140036	0.594266	1	0.999995
chr1.46309111.A.G	rs41292543	G	Severity	CAV-FE	G	UQCRH	214	Lipoma	neoplasms	394	37469	3	0.00523105	23.5509	2.61612	0.0815713	1.08499	0.15314	0.594269	1	0.999995
chr9.132278286.T.C	rs11243705	C	Severity	CAV	C	SETX	350.1	Abnormal involuntary movements	neurological	862	32861	3	0	0	0.647826	0.0382477	1.03899	0.0718057	0.594273	1	0.999995
chr6.45737076.T.A	rs16873740	A	Severity	CAV	A	-	401.21	Hypertensive heart disease	circulatory system	293	21922	3	0.0345579	34.5837	3.05734	-0.0637152	0.938272	0.119621	0.594281	1	0.999995
chr4.186082920.C.T	rs3775291	T	Risk factor; Severity	CAV-FE	T	TLR3	327.32	Obstructive sleep apnea	neurological	2565	30607	3	0	0	0.186513	0.0200591	1.02026	0.0376602	0.594288	1	0.999995
chr10.76490426.T.C	rs114026383	C	Risk factor for European population	CAV	C	LRMDA	292.2	Mild cognitive impairment	mental disorders	214	35109	3	0	0	0.300418	0.210821	1.23469	0.395813	0.59429	1	0.999995
chr10.98166813.G.T	rs10786398	T	Severity	CAV	T	R3HCC1L	687	Symptoms affecting skin	dermatologic	499	28996	3	3.08695e-06	21.9611	2.56283	0.0422395	1.04314	0.0793045	0.594293	1	0.999995
chr4.5820150.T.C	rs3774881	T	Severity	CAV	C	CRMP1	798.1	Chronic fatigue syndrome	symptoms	263	21227	2	0	0	0.458918	0.0586407	1.06039	0.110098	0.594294	1	0.999995
chr11.1219991.G.T	rs35705950	T	Protective	CAV	T	MUC5B	199	Neoplasm of uncertain behavior	neoplasms	368	34880	3	0.440522	80.144	10.0725	-0.0836675	0.919737	0.157086	0.594295	1	0.999995
chr1.205208489.G.A	rs11240388	G	Severity	CAV-FE	A	DSTYK	579	Other symptoms involving abdomen and pelvis	digestive	213	22181	2	0	0	0.964202	0.0574496	1.05913	0.107864	0.594302	1	0.999995
chr21.33287378.C.T	rs8178521	T	Severity	CAV-FE	T	IL10RB	558	Noninfectious gastroenteritis	digestive	742	27819	3	0	0	1.23736	0.0369896	1.03768	0.0694496	0.594303	1	0.999995
chr9.133257521.T.TC	rs8176719	TC	Severity; Risk factor	CAV-FE	TC	ABO	766	Neuralgia, neuritis, and radiculitis NOS	symptoms	754	31965	3	0	0	1.2027	0.0302666	1.03073	0.0568271	0.594304	1	0.999995
chr4.143996657.T.C	rs6840234	C	Protective	FCP + IP	T	GYPB	364	Corneal opacity and other disorders of cornea	sense organs	251	26454	3	0.0159741	39.155	3.28704	0.0497069	1.05096	0.0933288	0.594311	1	0.999995
chr21.41473715.C.A	rs2298661	A	Protective	CAV-FE	A	TMPRSS2	738	Other acquired musculoskeletal deformity	musculoskeletal	285	35682	3	0.0307707	47.6152	3.8179	0.0564224	1.05804	0.105938	0.594313	1	0.999995
chr19.31533051.C.A	rs8105499	C	Severity	CAV	A	LINC02841	450	Noninfectious disorders of lymphatic channels	circulatory system	240	38213	3	0.00417984	12.9382	2.29722	0.0580917	1.05981	0.109076	0.594323	1	0.999995
chr12.106231175.T.A	rs12823094	A	Severity	CAV	A	-	276.13	Hyperpotassemia	endocrine/metabolic	1226	32163	3	0	0	0.959471	-0.031903	0.968601	0.0599033	0.594328	1	0.999995
chr5.32750877.T.C	rs1173773	C	Protective	CAV	C	NPR3	649.1	Diabetes or abnormal glucose tolerance complicating pregnancy	pregnancy complications	152	29001	2	0.0698365	67.4326	3.07056	-0.0658007	0.936317	0.123552	0.594328	1	0.999995
chr14.72467521.C.T	rs12587980	T	Severity	CAV	T	RGS6	574	Cholelithiasis and cholecystitis	digestive	946	37108	3	0.00267976	21.1023	2.53493	0.026113	1.02646	0.049032	0.59433	1	0.999995
chr19.39248147.C.T	rs12979860	C	Severity (C allele)*Conflicting; Risk factor (T allele)*Conflicting	CAV	T	IFNL4	715	Other inflammatory spondylopathies	musculoskeletal	303	27315	2	0.000700291	4.44767	1.04655	-0.045876	0.95516	0.0861416	0.594335	1	0.999995
chr1.155133406.T.G	rs4971066	G	Risk factor	CAV	G	EFNA1	626.12	Excessive or frequent menstruation	genitourinary	720	31013	3	0.00598954	1.76474	2.03593	-0.0448566	0.956135	0.0842275	0.594335	1	0.999995
chr11.2872637.A.G	rs10766439	A	Severity	CAV	A	-	479	Other upper respiratory disease	respiratory	1407	25853	3	0	0	0.736922	0.023887	1.02417	0.044854	0.594345	1	0.999995
chr14.76832814.C.CT	rs34279101	CT	Severity	CAV	CT	LRRC74A	189.1	Cancer of kidney and renal pelvis	neoplasms	163	38481	3	0	0	1.19872	-0.0813507	0.92187	0.152757	0.594346	1	0.999995
chr12.106231175.T.A	rs12823094	A	Severity	CAV	A	-	198	Secondary malignant neoplasm	neoplasms	440	33096	3	2.38248e-06	15.547	2.36818	-0.0513072	0.949987	0.0963443	0.594352	1	0.999995
chr3.1052111.C.G	rs1504061	G	Severity	CAV	G	-	585	Renal failure	genitourinary	3535	31885	3	0	0	0.554609	0.0278129	1.0282	0.0522275	0.594356	1	0.999995
chr22.49281538.G.A	rs62220604	G	Severity	CAV	A	-	338.1	Acute pain	neurological	926	27487	3	0	0	0.263312	0.0356821	1.03633	0.0670052	0.594361	1	0.999995
chr1.27373964.C.T	rs141300199	T	Severity	CAV	T	FCN3	789	Nausea and vomiting	symptoms	1473	35331	3	0	0	0.00370326	0.271947	1.31252	0.510673	0.594362	1	0.999995
chr15.60810211.C.T	rs341419	T	Severity	CAV-FE	T	RORA	300.12	Agorophobia, social phobia, and panic disorder	mental disorders	567	23742	3	0	0	1.39176	-0.0401871	0.96061	0.0754651	0.594362	1	0.999995
chr4.107694523.TG.T	rs70947091	T	Severity	CAV-FE	T	PAPSS1	695.8	Other specified erythematous conditions	dermatologic	324	32009	3	0	0	1.29985	0.0519444	1.05332	0.0975436	0.594363	1	0.999995
chr1.244873270.T.C	rs12130553	C	Severity	CAV	T	-	733	Other disorders of bone and cartilage	musculoskeletal	1273	17085	2	0	0	0.763185	0.0258436	1.02618	0.0485306	0.594365	1	0.999995
chr6.52200448.A.G	rs13192246	G	Severity	CAV	A	-	709	Diffuse diseases of connective tissue	dermatologic	387	23896	2	0.0053164	27.9913	1.38872	-0.0435821	0.957354	0.0818412	0.594366	1	0.999995
chr1.161509955.A.G	rs1801274	G	Severity	CAV	G	FCGR2A	592	Cystitis and urethritis	genitourinary	157	11202	1	NA	NA	0	-0.0619915	0.939891	0.116412	0.594366	1	0.999995
chr8.38963809.A.G	rs10808999	G	Severity	CAV	A	PLEKHA2	357	Inflammatory and toxic neuropathy	neurological	367	8709	1	NA	NA	0	-0.116118	0.89037	0.218054	0.594366	1	0.999995
chr5.159315942.T.G	rs3212227	T	Severity	FCP	G	IL12B	202	Cancer of other lymphoid, histiocytic tissue	neoplasms	248	38251	3	0.04358	58.031	4.76543	-0.0547006	0.946769	0.102721	0.594369	1	0.999995
chr1.155133406.T.G	rs4971066	G	Risk factor	CAV	G	EFNA1	726.1	Enthesopathy	musculoskeletal	1351	29055	3	2.61376e-07	41.317	3.40814	0.030963	1.03145	0.0581452	0.594372	1	0.999995
chr10.43519603.G.T	rs10793436	G	Severity	CAV	T	-	272.12	Hyperglyceridemia	endocrine/metabolic	749	15995	2	0	0	0.000311693	-0.0294975	0.970933	0.055394	0.594378	1	0.999995
chr12.6845711.C.T	rs5443	T	protective	CAV	C	CDCA3	477	Epistaxis or throat hemorrhage	respiratory	125	6318	1	NA	NA	0	-0.0820019	0.92127	0.153993	0.594378	1	0.999995
chr4.188627868.CTCT.C	rs1734523522	C	Severity	CAV	C	LINC01060	1010	NA	NA	21120	11853	3	0	0	0.378292	-0.0153783	0.984739	0.0288795	0.594382	1	0.999995
chr5.174562335.T.A	rs2220543	T	Severity	CAV	A	SUMO2P6	634.1	Missed abortion/Hydatidiform mole	pregnancy complications	120	38100	3	0	0	0.0804795	0.0732909	1.07604	0.137639	0.59439	1	0.999995
chr6.6924962.A.C	rs6933436	C	Severity	CAV	C	-	327.32	Obstructive sleep apnea	neurological	2508	29555	3	0	0	0.395152	-0.0173962	0.982754	0.0326699	0.594391	1	0.999995
chr4.69615987.C.T	rs7688383	T	Loss of smell and taste	CAV	T	UGT2A1	242.1	Graves' disease	endocrine/metabolic	448	30462	3	0	0	1.49307	0.0378442	1.03857	0.0710715	0.594394	1	0.999995
chr2.196087686.G.A	rs2176724	A	Severity	CAV	A	-	289.8	Polycythemia, secondary	hematopoietic	168	34342	3	0.212942	66.9145	6.04494	0.079923	1.0832	0.150096	0.594395	1	0.999995
chr22.19963748.G.A	rs4680	A	Risk factor	FCP	A	COMT	371.1	Uveitis, noninfectious or NOS	sense organs	213	33649	3	0.00628505	14.1377	2.32931	0.0536557	1.05512	0.100766	0.594397	1	0.999995
chr1.169597075.C.T	rs6127	T	Severity in males	CAV	C	SELP	801	Fracture of ankle and foot	injuries & poisonings	198	35242	3	0.0419674	46.4375	3.73395	-0.0638856	0.938112	0.119979	0.594397	1	0.999995
chr15.90866675.C.T	rs79742014	T	Protective	IP	T	FURIN	110.1	Dermatophytosis	infectious diseases	2704	31234	3	2.09175e-06	0	1.58681	0.0622895	1.06427	0.116982	0.594399	1	0.999995
chr9.81442264.TCAG.T	rs1826292621	T	Severity	CAV	T	-	117	Mycoses	infectious diseases	121	31299	3	0	0	0.59175	-0.108995	0.896735	0.204699	0.594405	1	0.999995
chr4.67963489.G.A	rs6552134	G	Possible functional consequences	FCP + IP	G	TMPRSS11A	352.2	Facial nerve disorders [CN7]	neurological	144	26627	2	0	0	0.0160421	-0.0678703	0.934382	0.127465	0.594407	1	0.999995
chr16.16924042.C.A	rs1453512	A	Severity	CAV	C	-	558	Noninfectious gastroenteritis	digestive	744	28003	3	0.0119191	48.0129	3.84711	-0.0329308	0.967605	0.0618472	0.594411	1	0.999995
chr5.1211624.A.G	rs76067074	G	Severity	CAV-FE	G	SLC6A19	578	Gastrointestinal hemorrhage	digestive	1709	33583	3	0	0	0.757119	0.0483289	1.04952	0.0907663	0.594411	1	0.999995
chr3.101705614.T.C	rs11919389	C	Risk factor	CAV	C	PDCL3P4	366.2	Senile cataract	sense organs	1885	34326	3	0.000282027	4.50038	2.09425	-0.0205619	0.979648	0.0386176	0.594415	1	0.999995
chr9.133251249.A.G	rs7849280	G	Protective	CAV	G	ABO	930	Allergic reaction to food	injuries & poisonings	811	31048	3	0.00398378	15.9878	2.38061	-0.0476549	0.953463	0.0895038	0.594425	1	0.999995
chr2.36677870.C.A	rs6714112	C	Severity	CAV	A	-	707.2	Chronic ulcer of leg or foot	dermatologic	709	37457	3	0	0	0.441424	0.0416131	1.04249	0.0781565	0.594426	1	0.999995
chr12.8608014.A.G	rs11613792	A	Severity	CAV	G	AICDA	440	Atherosclerosis	circulatory system	575	30967	3	0.0144413	45.8401	3.69277	0.039936	1.04074	0.075009	0.594437	1	0.999995
chr3.146517122.G.A	rs343320	A	Severity	CAV-FE	A	PLSCR1	411.3	Angina pectoris	circulatory system	1075	32957	3	0	0	1.09835	0.052853	1.05427	0.0992701	0.594438	1	0.999995
chrX.15587729.C.T	rs4646140	T	Severity	CAV	T	ACE2	573.2	Liver replaced by transplant	digestive	216	32830	3	0	0	0.000373856	-0.168574	0.844869	0.316622	0.59444	1	0.999995
chr6.31153649.G.A	rs143334143	A	Severity; Risk factor	CAV-FE	A	CCHCR1	555.2	Ulcerative colitis	digestive	433	28407	3	0	0	0.986083	0.058994	1.06077	0.110805	0.594441	1	0.999995
chr1.154454494.A.C	rs2228145	A	Risk factor	CAV	C	IL6R	415	Pulmonary heart disease	circulatory system	750	37827	3	0	0	0.614536	0.0333401	1.0339	0.0626211	0.594442	1	0.999995
chr13.22495675.AG.A	rs10714879	A	Severity	CAV	AG	-	1004	NA	NA	112	28918	2	0	0	0.02691	0.0805906	1.08393	0.151372	0.594448	1	0.999995
chrX.15581240.G.A	rs147464721	A	Severity	CAV	A	ACE2	443.9	Peripheral vascular disease, unspecified	circulatory system	1688	21472	2	0	0	0.0221975	-0.20002	0.818714	0.375701	0.594454	1	0.999995
chr2.195519781.A.G	rs74417002	G	Severity	CAV	G	-	560.4	Other intestinal obstruction	digestive	118	28361	3	6.14334e-07	21.534	2.54888	0.187068	1.20571	0.351374	0.594455	1	0.999995
chr1.90742957.A.C	rs2166172	C	Severity	CAV-FE	C	-	272.11	Hypercholesterolemia	endocrine/metabolic	4798	22920	3	0	0	0.748654	0.0146587	1.01477	0.0275338	0.594456	1	0.999995
chr17.27263807.T.C	rs60811869	C	Severity	CAV	C	-	352.2	Facial nerve disorders [CN7]	neurological	183	35309	3	0	0	0.423492	0.224437	1.25162	0.421566	0.594456	1	0.999995
chr2.6013310.G.A	rs73910904	A	Risk factor	CAV	A	-	443.9	Peripheral vascular disease, unspecified	circulatory system	1955	33366	3	0.0191437	16.1215	2.3844	0.0614407	1.06337	0.115406	0.594458	1	0.999995
chr5.123497022.T.C	rs62377777	T	Severity	CAV	C	-	281.11	Pernicious anemia	hematopoietic	138	29148	3	0.00717775	0	1.7836	0.0765812	1.07959	0.143846	0.594461	1	0.999995
chr11.2872637.A.G	rs10766439	A	Severity	CAV	A	-	334	Degenerative disease of the spinal cord	neurological	211	33982	3	0	0	1.61058	-0.0615534	0.940303	0.115619	0.594461	1	0.999995
chr8.40324459.C.A	rs11779911	C	Severity	CAV	A	SIRLNT	244.2	Acquired hypothyroidism	endocrine/metabolic	869	29602	3	0	0	0.645319	0.0296292	1.03007	0.055655	0.594469	1	0.999995
chr1.230710048.A.G	rs699	G	Severity	CAV	A	AGT	724.2	Disorders of coccyx	musculoskeletal	253	21749	2	0	0	0.00295402	-0.0555903	0.945927	0.104421	0.594473	1	0.999995
chr17.15965007.C.T	rs8081547	T	Risk factor	FCP + IP	T	ADORA2B	288.11	Neutropenia	hematopoietic	273	32877	3	0.115358	70.7257	6.83194	-0.0637048	0.938282	0.119664	0.594474	1	0.999995
chr19.35687796.G.A	rs77127536	A	Severity	CAV	A	TYMSP2	603	Other disorders of testis	genitourinary	105	33810	3	0	0	0.152742	-0.110531	0.895359	0.207625	0.594479	1	0.999995
chr4.71742666.T.G	rs2282679	G	Severity	CAV	G	GC	313.1	Attention deficit hyperactivity disorder	mental disorders	221	38378	3	0	0	0.29251	0.060325	1.06218	0.113318	0.594482	1	0.999995
chr16.78590128.A.G	rs72803978	A	Severity	CAV	G	WWOX	687.1	Rash and other nonspecific skin eruption	dermatologic	2717	29149	3	0.013461	23.0635	2.59955	-0.0449192	0.956075	0.0843788	0.594482	1	0.999995
chrX.15564667.C.T	rs2074192	T	Severity (T allele); Severity for males > 50 y.o (T allele); Protective (C allele); Protective (CT genotype)	CAV	T	ACE2	579	Other symptoms involving abdomen and pelvis	digestive	277	33996	3	0	0	0.250857	-0.0525406	0.948816	0.0986955	0.594483	1	0.999995
chr11.114726432.A.T	rs1712779	T	Severity	CAV-FE	T	-	276.14	Hypopotassemia	endocrine/metabolic	867	34232	3	0	0	1.51996	0.03036	1.03083	0.0570311	0.59449	1	0.999995
chr10.130802064.T.G	rs12253652	G	Severity	CAV	G	-	514	Abnormal findings examination of lungs	respiratory	940	35371	3	0	0	0.104841	0.0354626	1.0361	0.0666188	0.594503	1	0.999995
chr8.16932640.T.C	rs118072448	T	Severity	CAV	C	-	374	Other disorders of eyelids	sense organs	441	33188	3	0	0	0.176531	0.0870731	1.09098	0.163575	0.594509	1	0.999995
chr16.89196249.G.A	rs117169628	A	Severity	CAV	A	SLC22A31	345	Epilepsy, recurrent seizures, convulsions	neurological	910	34990	3	0	0	1.01587	0.0473539	1.04849	0.0889594	0.594512	1	0.999995
chr4.44416575.T.C	rs35540967	C	Severity	CAV	C	KCTD8	433.31	Transient cerebral ischemia	circulatory system	649	35743	3	3.58366e-08	0	1.65187	-0.0665924	0.935576	0.125102	0.594514	1	0.999995
chr1.12207235.C.T	rs3397	T	Severity	CAV-FE	T	TNFRSF1B	619	Noninflammatory female genital disorders	genitourinary	526	6919	1	NA	NA	0	-0.0482762	0.952871	0.0906929	0.594516	1	0.999995
chr9.21206606.C.G	rs28368148	G	Severity	CAV-FE	G	IFNA10	598.9	NA	NA	379	38220	3	0.0577505	0	1.11043	0.273257	1.31424	0.513349	0.594517	1	0.999995
chr15.33615902.C.T	rs12593288	C	Severity	CAV	T	RYR3	528	Diseases of the oral soft tissues, excluding lesions specific for gingiva and tongue	digestive	369	36900	3	0	0	1.00809	0.0570827	1.05874	0.107238	0.59452	1	0.999995
chr17.49863303.C.T	rs77534576	T	Severity	CAV	T	-	464	Acute sinusitis	respiratory	525	28379	3	0	0	0.590692	-0.106902	0.898614	0.200833	0.594523	1	0.999995
chr13.41746691.T.A	rs10507497	A	Severity	CAV-FE	A	VWA8	250.41	Impaired fasting glucose	endocrine/metabolic	640	26856	3	0.0154087	50.7667	4.06229	0.0373849	1.03809	0.0702343	0.594526	1	0.999995
chr12.47844974.A.G	rs731236	AG and AA genotype	Severity	CAV	G	VDR	414	Other forms of chronic heart disease	circulatory system	500	33145	3	0.00837969	38.2005	3.23627	0.0368872	1.03758	0.0692994	0.594527	1	0.999995
chr1.12207235.C.T	rs3397	T	Severity	CAV-FE	T	TNFRSF1B	496.2	Chronic bronchitis	respiratory	238	5859	1	NA	NA	0	-0.0663928	0.935763	0.124732	0.59453	1	0.999995
chr17.45995618.A.G	rs112572874	G	Risk factor	CAV-FE	G	MAPT	561	Symptoms involving digestive system	digestive	3366	28379	3	0	0	0.325546	0.0203311	1.02054	0.0381965	0.594534	1	0.999995
chr9.117713024.A.G	rs4986790	G	Severity	CAV	G	TLR4	626.1	Irregular menstrual cycle/bleeding	genitourinary	1982	31400	3	0.00452182	8.94186	2.1964	0.0393239	1.04011	0.0738794	0.594538	1	0.999995
chr10.36988942.A.G	rs2091431	G	Severity	CAV	A	-	514	Abnormal findings examination of lungs	respiratory	950	35807	3	0.00430627	30.4616	2.87611	-0.028123	0.972269	0.0528363	0.594541	1	0.999995
chr21.41464802.A.G	rs462574	A	Possible functional consequences	FCP + IP	A	TMPRSS2	362.3	Other nondiabetic retinopathy	sense organs	229	33455	3	0	0	0.155516	-0.0705385	0.931892	0.132525	0.594543	1	0.999995
chr8.97128242.T.C	rs7817272	C	Severity	CAV	C	CPQ	070	Viral hepatitis	infectious diseases	3187	27958	3	0	0	1.67719	-0.0163248	0.983808	0.0306717	0.594557	1	0.999995
chr16.57636629.G.A	rs7499679	A	Severity	CAV	A	ADGRG1	601	Inflammatory diseases of prostate	genitourinary	335	34894	3	0	0	0.0573496	-0.0480511	0.953085	0.0902817	0.594563	1	0.999995
chr14.35401887.C.T	rs696	CC genotype	Severity	CAV	T	NFKBIA	278.11	Morbid obesity	endocrine/metabolic	1950	20302	2	0.00346686	48.1119	1.92722	0.0191214	1.01931	0.0359268	0.594565	1	0.999995
chr4.5820150.T.C	rs3774881	T	Severity	CAV	C	CRMP1	426.91	Cardiac pacemaker in situ	circulatory system	372	20540	2	0	0	0.189535	0.0511219	1.05245	0.0960569	0.594584	1	0.999995
chr21.33252612.A.G	rs2236757	A	Severity	CAV-FE	A	IFNAR2	286	Coagulation defects	hematopoietic	597	34624	3	0	0	0.198579	0.0347004	1.03531	0.0652033	0.594596	1	0.999995
chr2.216660263.A.C	rs2270360	A	Severity	CAV	C	IGFBP2	571.8	Liver abscess and sequelae of chronic liver disease	digestive	274	30088	3	0.0198106	11.7228	2.26559	0.0553512	1.05691	0.104008	0.5946	1	0.999995
chr11.71456403.G.T	rs12785878	G	Severity	CAV	T	NADSYN1	686.1	Carbuncle and furuncle	dermatologic	141	21629	2	0	0	0.0433601	-0.0741822	0.928502	0.139397	0.594612	1	0.999995
chr3.1052111.C.G	rs1504061	G	Severity	CAV	G	-	174.11	Malignant neoplasm of female breast	neoplasms	1062	35619	3	0	0	1.20612	-0.0523606	0.948987	0.0983938	0.594619	1	0.999995
chr13.22495675.AG.A	rs10714879	A	Severity	CAV	AG	-	720	Spinal stenosis	musculoskeletal	394	24953	2	0.0189339	55.9436	2.26982	-0.0442117	0.956751	0.0830809	0.59462	1	0.999995
chr3.61768231.T.A	rs672699	A	Severity	CAV	T	PTPRG	727.4	Ganglion and cyst of synovium, tendon, and bursa	musculoskeletal	145	29247	3	0.00104365	4.38768	2.09178	-0.068602	0.933698	0.128915	0.594622	1	0.999995
chr9.21206606.C.G	rs28368148	G	Severity	CAV-FE	G	IFNA10	598	Abnormal findings on examination of urine	genitourinary	379	38217	3	0.057566	0	1.11008	0.273172	1.31413	0.51335	0.594632	1	0.999995
chr2.181488719.A.C	rs2034831	C	Severity	CAV	C	ITGA4	427.11	Paroxysmal supraventricular tachycardia	circulatory system	367	29377	3	0.0621267	38.9984	3.2786	0.0891992	1.0933	0.167634	0.594652	1	0.999995
chr1.161544752.A.C	rs396991	C	Severity	CAV-FE	C	FCGR3A	717	Polymyalgia Rheumatica	musculoskeletal	115	36835	3	0	0	0.544601	-0.07664	0.926223	0.144031	0.594652	1	0.999995
chr12.47844974.A.G	rs731236	AG and AA genotype	Severity	CAV	G	VDR	738.4	Acquired spondylolisthesis	musculoskeletal	192	36022	3	0	0	0.534616	-0.0601857	0.94159	0.113109	0.594654	1	0.999995
chrX.15564667.C.T	rs2074192	T	Severity (T allele); Severity for males > 50 y.o (T allele); Protective (C allele); Protective (CT genotype)	CAV	T	ACE2	803	Fracture of upper limb	injuries & poisonings	386	34946	3	0	0	1.06721	-0.0438054	0.95714	0.0823269	0.594663	1	0.999995
chr3.61768231.T.A	rs672699	A	Severity	CAV	T	PTPRG	278.11	Morbid obesity	endocrine/metabolic	3080	25736	3	0.000384818	12.3809	2.28261	-0.0160891	0.98404	0.030238	0.59467	1	0.999995
chr5.159315942.T.G	rs3212227	T	Severity	FCP	G	IL12B	362.4	Retinal vascular changes and abnomalities	sense organs	364	33589	3	0.00751928	14.9934	2.35276	-0.0443625	0.956607	0.0833764	0.594674	1	0.999995
chr2.167953627.G.A	rs7595310	A	Severity	CAV-FE	A	STK39	580.3	Nephritis and nephropathy without mention of glomerulonephritis	genitourinary	158	24482	2	0	0	0.194143	0.0676119	1.06995	0.127073	0.594675	1	0.999995
chr4.166008836.A.T	rs17047200	TT genotype	Severity (TT genotype)*Conflicting; Risk factor (AA genotype)*Conflicting	CAV	T	TLL1	626.1	Irregular menstrual cycle/bleeding	genitourinary	1946	30596	3	0	0	0.534294	0.0249479	1.02526	0.0468885	0.594678	1	0.999995
chr5.123497022.T.C	rs62377777	T	Severity	CAV	C	-	338.1	Acute pain	neurological	942	28657	3	5.61109e-07	0	1.99132	0.029746	1.03019	0.0559066	0.594681	1	0.999995
chr3.148742201.A.C	rs5186	C	Severity	CAV	C	AGTR1	537	Other disorders of stomach and duodenum	digestive	266	36033	3	0	0	0.0245888	-0.060967	0.940854	0.114586	0.594681	1	0.999995
chr18.6461231.C.G	rs11659676	G	Severity	CAV-FE	C	RPL6P27	593	Hematuria	genitourinary	265	6954	1	NA	NA	0	-0.0474967	0.953614	0.089269	0.594682	1	0.999995
chr9.33426577.A.G	rs10813976	G	Severity	CAV	G	-	440.22	Atherosclerosis of native arteries of the extremities with intermittent claudication	circulatory system	232	33155	3	0	0	0.771361	-0.0706454	0.931792	0.132779	0.59469	1	0.999995
chr10.52771466.C.T	rs1800451	T	Potential functional effect on protein	FCP + IP	T	MBL2	539	Bariatric surgery	digestive	661	38321	3	0.234835	78.4513	9.28132	-0.048143	0.952997	0.0904861	0.594692	1	0.999995
chr17.34252769.A.G	rs1024611	G	Risk factor	CAV	G	CCL2	938	Dermatitis due to solar radiation	dermatologic	119	23513	2	0	0	0.00384903	-0.0788952	0.924137	0.148286	0.594693	1	0.999995
chr19.52830722.G.A	rs10411226	G	Severity	CAV	G	ZNF28	510	Other diseases of lung	respiratory	263	32380	3	0	0	0.95982	-0.0504827	0.95077	0.0948855	0.5947	1	0.999995
chr11.114726432.A.T	rs1712779	T	Severity	CAV-FE	T	-	514.2	Solitary pulmonary nodule	respiratory	1275	36262	3	6.77509e-06	0	1.8909	0.0240371	1.02433	0.0451807	0.594711	1	0.999995
chr9.87726001.C.A	rs41307457	C;A	Possible functional consequences	FCP + IP	A	CTSL	279.11	Deficiency of humoral immunity	endocrine/metabolic	105	27493	2	0	0	0.262263	0.158989	1.17233	0.29884	0.594711	1	0.999995
chr4.44416575.T.C	rs35540967	C	Severity	CAV	C	KCTD8	470	Septal Deviations/Turbinate Hypertrophy	respiratory	550	26559	3	0.0261034	37.9003	3.22063	0.0642415	1.06635	0.12075	0.594711	1	0.999995
chr3.38894643.C.T	rs33985936	T	Severity	CAV	T	SCN11A	394	Rheumatic disease of the heart valves	circulatory system	514	34876	3	0.0455779	68.4275	6.33462	-0.0438015	0.957144	0.0823313	0.594716	1	0.999995
chr9.87726001.C.A	rs41307457	C;A	Possible functional consequences	FCP + IP	A	CTSL	381.2	Eustachian tube disorders	sense organs	132	35826	3	0.486492	75.0919	8.02953	0.121786	1.12951	0.228916	0.594716	1	0.999995
chr5.96909661.C.T	rs150892504	T	Severity	CAV	T	ERAP2	369	Infection of the eye	sense organs	856	33643	3	0	0	0.0138653	-0.22095	0.801756	0.415325	0.59473	1	0.999995
chr6.52236941.T.C	rs763780	C	Protective	FCP	C	IL17F	550.6	Incisional hernia	digestive	238	36487	3	0.130309	47.8224	3.83306	0.102899	1.10838	0.193422	0.594732	1	0.999995
chr1.196673103.G.A	rs800292	A	Severity	CAV	A	CFH	215	Other benign neoplasm of connective and other soft tissue	neoplasms	261	28428	2	0.120623	76.0765	4.17999	-0.0515882	0.94972	0.0969733	0.594737	1	0.999995
chr5.180810828.C.T	rs113791144	T	Severity	CAV	T	-	442	Other aneurysm	circulatory system	877	33360	3	0	0	1.22437	0.0505273	1.05183	0.0949793	0.594738	1	0.999995
chr17.42362183.A.G	rs744166	G	Risk factor; Severity	CAV	G	STAT3	695.3	Rosacea	dermatologic	294	24461	2	0	0	0.0199425	-0.046292	0.954763	0.087018	0.594738	1	0.999995
chr19.24134099.G.A	rs10407383	A	Severity	CAV-FE	A	ZNF254	696.4	Psoriasis	dermatologic	660	31421	3	0	0	0.594823	-0.0364371	0.964219	0.0684937	0.594742	1	0.999995
chr10.52771482.G.A	rs5030737	A	Potential functional effect on protein	FCP + IP	A	MBL2	174	Breast cancer	neoplasms	1221	35869	3	0.0172731	40.9192	3.3852	0.053289	1.05473	0.100173	0.594748	1	0.999995
chr9.33426577.A.G	rs10813976	G	Severity	CAV	G	-	610	Benign mammary dysplasias	genitourinary	551	33216	3	0.011284	28.3561	2.79159	-0.0438287	0.957118	0.0823898	0.594748	1	0.999995
chr5.142872984.C.T	rs10039856	C	Severity	CAV	T	ARHGAP26	244.5	Congenital hypothyroidism	endocrine/metabolic	160	31007	3	0.0198506	22.636	2.58518	0.0786624	1.08184	0.147873	0.594755	1	0.999995
chr3.157438240.A.G	rs1840680	AG genotype)	Protective	CAV	A	PTX3	465.2	Acute pharyngitis	respiratory	1262	28367	3	0	0	0.270906	-0.0232067	0.977061	0.0436258	0.594762	1	0.999995
chr6.41534945.A.C	rs1886814	C	Severity	CAV-FE	C	FOXP4-AS1	381.1	Otitis media	sense organs	249	36002	3	5.48584e-07	27.0755	2.74256	-0.083553	0.919842	0.157074	0.594771	1	0.999995
chr2.167953627.G.A	rs7595310	A	Severity	CAV-FE	A	STK39	078	Viral warts & HPV	infectious diseases	791	21499	2	0	0	0.657252	-0.031988	0.968518	0.0601362	0.594777	1	0.999995
chr12.57108399.C.T	rs324011	T	Risk factor; Severity	CAV	T	STAT6	580.3	Nephritis and nephropathy without mention of glomerulonephritis	genitourinary	254	31815	3	0	0	0.819294	-0.0556129	0.945905	0.104552	0.594783	1	0.999995
chr9.132278286.T.C	rs11243705	C	Severity	CAV	C	SETX	709	Diffuse diseases of connective tissue	dermatologic	517	31344	3	0.00157529	9.57238	2.21171	0.0485059	1.0497	0.091192	0.594788	1	0.999995
chr11.71456403.G.T	rs12785878	G	Severity	CAV	T	NADSYN1	245	Thyroiditis	endocrine/metabolic	335	21159	2	0	0	0.182286	0.0439125	1.04489	0.0825569	0.594791	1	0.999995
chrX.15581240.G.A	rs147464721	A	Severity	CAV	A	ACE2	428.1	Congestive heart failure (CHF) NOS	circulatory system	1109	34152	3	0	0	0.0598715	0.213204	1.23764	0.400853	0.594812	1	0.999995
chr3.157438240.A.G	rs1840680	AG genotype)	Protective	CAV	A	PTX3	300.4	Dysthymic disorder	mental disorders	610	24320	3	0	0	0.683253	-0.0325993	0.967926	0.0612917	0.594815	1	0.999995
chr4.67910532.T.C	rs9998258	T	Possible functional consequences	FCP + IP	C	TMPRSS11A	277	Other disorders of metabolism	endocrine/metabolic	783	36754	3	0	0	0.54145	0.066612	1.06888	0.125241	0.594815	1	0.999995
chr4.68840276.G.A	rs115162070	G	Severity	CAV	A	-	613	Other nonmalignant breast conditions	genitourinary	673	37080	3	0	0	0.31626	-0.0803957	0.922751	0.15116	0.594824	1	0.999995
chr4.67964168.T.A	rs720009	A	Possible functional consequences	FCP + IP	A	TMPRSS11A	216	Benign neoplasm of skin	neoplasms	1001	34640	3	0.00265254	6.98499	2.15019	0.0633802	1.06543	0.119168	0.594826	1	0.999995
chr12.47902438.G.T	rs11574024	T	Severity	CAV	T	VDR	599.9	Other abnormality of urination	genitourinary	557	28856	3	0.0201918	0	1.77661	-0.079537	0.923544	0.149546	0.594827	1	0.999995
chr1.20166359.C.T	rs72663004	T	Severity	CAV	T	PLA2G2C	284	Aplastic anemia	hematopoietic	315	29306	3	3.92024e-06	0	1.62011	-0.110364	0.895508	0.207514	0.594838	1	0.999995
chr5.1211624.A.G	rs76067074	G	Severity	CAV-FE	G	SLC6A19	765	Cervical radiculitis	symptoms	1067	31417	3	0.0504394	49.4091	3.95328	0.0609439	1.06284	0.114592	0.594841	1	0.999995
chr22.24011037.T.C	rs11090305	C	Severity	CAV	C	-	277	Other disorders of metabolism	endocrine/metabolic	741	34495	3	0.00597407	27.0057	2.73994	0.0320571	1.03258	0.0602769	0.594843	1	0.999995
chr15.90879313.T.C	rs8039305	C	Risk factor	CAV-FE	C	FURIN	380.1	Otitis externa	sense organs	226	26420	2	0	0	0.604248	-0.0523877	0.948961	0.0985068	0.594852	1	0.999995
chr16.3500977.C.G	rs2301762	G	Severity	CAV	G	CLUAP1	569.2	Gastrointestinal complications	digestive	347	35583	3	0	0	0.058208	0.10887	1.11502	0.204714	0.594856	1	0.999995
chr1.214663607.G.A	rs143976001	A	Severity	CAV	A	CENPF	261.4	Vitamin D deficiency	endocrine/metabolic	6271	16092	2	0	0	0.0322487	0.189238	1.20833	0.355836	0.594857	1	0.999995
chr15.90879313.T.C	rs8039305	C	Risk factor	CAV-FE	C	FURIN	689	Disorder of skin and subcutaneous tissue NOS	dermatologic	460	26919	2	0	0	0.264538	0.0369106	1.0376	0.069406	0.59486	1	0.999995
chr21.41473715.C.A	rs2298661	A	Protective	CAV-FE	A	TMPRSS2	427.7	Tachycardia NOS	circulatory system	634	29327	3	0	0	0.265986	0.0376347	1.03835	0.0707703	0.594874	1	0.999995
chr16.3500977.C.G	rs2301762	G	Severity	CAV	G	CLUAP1	269	Proteinuria	endocrine/metabolic	1537	36330	3	0	0	0.101894	0.0517627	1.05313	0.0973374	0.594874	1	0.999995
chrX.15600857.A.G	rs73635825	G	Risk factor*Conflicting; Protective*Conflicting	FCP + IP	G	ACE2	252	Disorders of parathyroid gland	endocrine/metabolic	478	23159	2	0	0	0.00142981	0.549078	1.73166	1.03252	0.594874	1	0.999995
chr2.195994321.C.T	rs191631470	T	Severity	CAV	T	DNAH7	458	Hypotension	circulatory system	427	36198	3	0	0	0.54839	0.386038	1.47114	0.72593	0.594875	1	0.999995
chr9.33426577.A.G	rs10813976	G	Severity	CAV	G	-	327.4	Insomnia	neurological	3292	30403	3	0	0	0.545858	-0.0186499	0.981523	0.0350708	0.594879	1	0.999995
chr3.141689849.A.G	rs6440031	G	Severity	CAV	A	LINC02618	686.1	Carbuncle and furuncle	dermatologic	133	19625	2	0.100862	24.6246	1.32669	0.159746	1.17321	0.300405	0.594886	1	0.999995
chr19.50259161.A.G	rs1651553	G	Severity	CAV	A	MYH14	250.24	Type 2 diabetes with neurological manifestations	endocrine/metabolic	1513	26451	3	1.40824e-06	11.8815	2.26967	0.0234471	1.02372	0.0440931	0.59489	1	0.999995
chr4.143999443.G.A	rs7683365	A	Risk factor	FCP + IP	A	GYPB	747.1	Cardiac congenital anomalies	congenital anomalies	289	34040	3	0	0	1.28787	0.0512081	1.05254	0.0963006	0.594898	1	0.999995
chr13.112889041.C.T	rs9577175	T	Severity	CAV	T	ATP11A	288.1	Decreased white blood cell count	hematopoietic	524	34330	3	0	0	0.75267	-0.0447271	0.956258	0.0841143	0.594905	1	0.999995
chr9.81442264.TCAG.T	rs1826292621	T	Severity	CAV	T	-	401.1	Essential hypertension	circulatory system	15471	21926	3	0	0	1.75482	-0.0145988	0.985507	0.0274547	0.594905	1	0.999995
chr1.230710048.A.G	rs699	G	Severity	CAV	G	AGT	512.9	Other dyspnea	respiratory	931	9134	1	NA	NA	0	0.0271114	1.02748	0.0509873	0.594915	1	0.999995
chr1.27373964.C.T	rs141300199	T	Severity	CAV	T	FCN3	565	Anal and rectal conditions	digestive	1247	35821	3	0.0451695	0	1.05963	0.318127	1.37455	0.598292	0.594916	1	0.999995
chr14.35401887.C.T	rs696	CC genotype	Severity	CAV	T	NFKBIA	764	Sciatica	symptoms	1339	24398	2	0	0	0.00509579	-0.0221837	0.978061	0.0417208	0.594921	1	0.999995
chr14.76832814.C.CT	rs34279101	CT	Severity	CAV	CT	LRRC74A	560.4	Other intestinal obstruction	digestive	116	28013	3	0	0	0.449066	-0.0939625	0.910317	0.176715	0.594921	1	0.999995
chr19.50379362.T.C	rs1405655	C	Severity	CAV-FE	C	NR1H2	318	Tobacco use disorder	mental disorders	2446	24904	2	0.00653383	72.1319	3.58833	0.0171192	1.01727	0.0321968	0.59493	1	0.999995
chr4.166008836.A.T	rs17047200	TT genotype	Severity (TT genotype)*Conflicting; Risk factor (AA genotype)*Conflicting	CAV	T	TLL1	626.11	Absent or infrequent menstruation	genitourinary	570	30596	3	0	0	1.13922	0.0432621	1.04421	0.0813648	0.59493	1	0.999995
chrX.15564667.C.T	rs2074192	T	Severity (T allele); Severity for males > 50 y.o (T allele); Protective (C allele); Protective (CT genotype)	CAV	T	ACE2	578.2	Blood in stool	digestive	375	33996	3	0	0	0.238695	0.0466474	1.04775	0.087733	0.594935	1	0.999995
chr7.128938247.T.G	rs10488631	TCTA haplotype	Severity in European-Americans	CAV	G	IRF5	252.1	Hyperparathyroidism	endocrine/metabolic	167	11922	1	NA	NA	0	-0.0607208	0.941086	0.114203	0.594939	1	0.999995
chr9.87726001.C.A	rs41307457	C;A	Possible functional consequences	FCP + IP	A	CTSL	302	Sexual and gender identity disorders	mental disorders	276	24138	3	0	0	1.67136	0.0849037	1.08861	0.159691	0.594951	1	0.999995
chr11.320772.A.G	rs12252	G	Severity; Risk factor	CAV	G	IFITM3	473.3	Paralysis/spasm of vocal cords or larynx	respiratory	110	25550	3	0.0831703	39.268	3.29316	-0.112033	0.894015	0.210718	0.594953	1	0.999995
chr7.117611595.T.G	rs150212784	G	Severity	CAV	G	CFTR	275	Disorders of mineral metabolism	endocrine/metabolic	800	28331	2	0	0	0.863413	0.316357	1.37212	0.595029	0.594957	1	0.999995
chr13.102695866.A.G	rs599976	G	Severity	CAV-FE	G	METTL21C	276.1	Electrolyte imbalance	endocrine/metabolic	2416	34220	3	0	0	1.64362	-0.0246082	0.975692	0.0462866	0.594969	1	0.999995
chr2.136948486.A.G	rs7605851	G	Severity	CAV-FE	G	THSD7B	695.8	Other specified erythematous conditions	dermatologic	325	32250	3	0	0	0.701818	-0.072107	0.930431	0.135629	0.594971	1	0.999995
chr10.28606315.C.T	rs12773860	T	Severity	CAV	T	WAC	716	Other arthropathies	musculoskeletal	194	36161	3	0	0	0.245453	0.103083	1.10858	0.193895	0.594973	1	0.999995
chr11.2872637.A.G	rs10766439	A	Severity	CAV	A	-	456	Chronic venous insufficiency [CVI]	circulatory system	1166	30967	3	0	0	1.58224	-0.0267011	0.973652	0.050225	0.594982	1	0.999995
chr11.2872637.A.G	rs10766439	A	Severity	CAV	A	-	585.31	Renal dialysis	genitourinary	747	31067	3	0	0	0.12173	-0.0337007	0.966861	0.0633924	0.594989	1	0.999995
chr9.117713024.A.G	rs4986790	G	Severity	CAV	G	TLR4	369	Infection of the eye	sense organs	856	33656	3	0	0	1.88276	0.0527952	1.05421	0.0993104	0.594991	1	0.999995
chr7.107967457.C.T	rs2237698	T	Severity	CAV	T	LAMB1	514	Abnormal findings examination of lungs	respiratory	955	36203	3	0.0112377	34.7954	3.06727	-0.0397351	0.961044	0.0747443	0.594993	1	0.999995
chr10.52771466.C.T	rs1800451	T	Potential functional effect on protein	FCP + IP	T	MBL2	550	Abdominal hernia	digestive	1981	36275	3	0.00133677	0	1.60137	-0.032051	0.968457	0.0602903	0.594995	1	0.999995
chr21.41660268.A.T	rs2252109	A	Severity	CAV	A	-	338	Pain	neurological	4994	16171	2	0	0	0.945522	-0.0132523	0.986835	0.0249295	0.595009	1	0.999995
chr17.42362183.A.G	rs744166	G	Risk factor; Severity	CAV	A	STAT3	694.2	Other dyschromia	dermatologic	168	7853	1	NA	NA	0	0.0637356	1.06581	0.119899	0.595019	1	0.999995
chr19.39248147.C.T	rs12979860	C	Severity (C allele)*Conflicting; Risk factor (T allele)*Conflicting	CAV	T	IFNL4	292.1	Aphasia/speech disturbance	mental disorders	108	26659	2	0	0	0.606385	0.0755818	1.07851	0.142185	0.595021	1	0.999995
chr2.162044379.C.T	rs3788979	T	Risk factor	CAV	T	DPP4	344	Other paralytic syndromes	neurological	212	34331	3	0	0	0.817969	0.0799623	1.08325	0.150426	0.595022	1	0.999995
chr2.162267541.C.T	rs1990760	T	Risk factor; Severity	CAV	T	IFIH1	301.2	Antisocial/borderline personality disorder	mental disorders	131	15183	2	0	0	0.0327606	-0.0760729	0.926749	0.143111	0.595026	1	0.999995
chr5.142872984.C.T	rs10039856	C	Severity	CAV	T	ARHGAP26	574	Cholelithiasis and cholecystitis	digestive	940	37020	3	0	0	0.158073	0.0315161	1.03202	0.0592912	0.59504	1	0.999995
chr4.67910402.G.A	rs4860265	G	Possible functional consequences	FCP + IP	G	TMPRSS11A	479	Other upper respiratory disease	respiratory	1403	26071	3	0.000312002	0	1.86803	0.0214842	1.02172	0.0404184	0.595041	1	0.999995
chr16.85959043.C.T	rs12444486	C	Severity in African-Americans	CAV	C	-	569	Other disorders of intestine	digestive	689	34329	3	0	0	0.746687	-0.029757	0.970681	0.0559831	0.595048	1	0.999995
chr4.67963489.G.A	rs6552134	G	Possible functional consequences	FCP + IP	G	TMPRSS11A	830	Dislocation	injuries & poisonings	159	28499	2	0	0	0.185695	-0.0658647	0.936257	0.123915	0.595051	1	0.999995
chr17.8109899.C.T	rs151256885	T	Severity	CAV	T	ALOXE3	586.2	Cyst of kidney, acquired	genitourinary	489	31831	3	0	0	0.823738	0.107704	1.11372	0.202631	0.595052	1	0.999995
chr11.26675470.T.G	rs10835056	G	Severity	CAV	T	SLC5A12	362.4	Retinal vascular changes and abnomalities	sense organs	364	33326	3	0	0	1.24418	-0.0418919	0.958973	0.078814	0.595053	1	0.999995
chr3.101705614.T.C	rs11919389	C	Risk factor	CAV	C	PDCL3P4	282.8	Other hemoglobinopathies	hematopoietic	135	29207	3	0	0	0.196306	-0.073179	0.929434	0.137677	0.595054	1	0.999995
chr10.76490426.T.C	rs114026383	C	Risk factor for European population	CAV	C	LRMDA	428.3	Heart failure with reduced EF [Systolic or combined heart failure]	circulatory system	1259	34136	3	1.8355e-06	49.2095	3.93774	-0.0819409	0.921326	0.154162	0.595055	1	0.999995
chr11.88824823.A.G	rs10831496	G	Severity	CAV-FE	G	GRM5	300	Anxiety disorders	mental disorders	1683	9116	1	NA	NA	0	-0.0218971	0.978341	0.0411967	0.595055	1	0.999995
chr17.15965007.C.T	rs8081547	T	Risk factor	FCP + IP	T	ADORA2B	364.4	Corneal degenerations	sense organs	251	32391	3	0.0102593	28.2479	2.78738	-0.0650804	0.936992	0.122441	0.595056	1	0.999995
chr10.52340585.A.T	rs1441121	T	Severity	CAV	A	-	626	Disorders of menstruation and other abnormal bleeding from female genital tract	genitourinary	2409	30152	3	0.000486021	0	1.86216	0.0208132	1.02103	0.0391577	0.595056	1	0.999995
chr13.73984368.C.T	rs12871414	C	Severity	CAV	T	KLF12	227.3	Benign neoplasm of pituitary gland and craniopharyngeal duct (pouch)	neoplasms	265	37595	3	0.135454	71.695	7.06589	-0.0637085	0.938278	0.119861	0.595058	1	0.999995
chr1.161509955.A.G	rs1801274	G	Severity	CAV	G	FCGR2A	244.1	Secondary hypothyroidism	endocrine/metabolic	358	9682	1	NA	NA	0	-0.042507	0.958384	0.0799731	0.595061	1	0.999995
chr6.52200448.A.G	rs13192246	G	Severity	CAV	A	-	579.8	Nonspecific abnormal findings in stool contents	digestive	172	25787	2	0	0	0.715714	-0.0646504	0.937395	0.121634	0.595061	1	0.999995
chr9.21131628.G.C	rs12236000	G	Severity	CAV	C	-	250	Diabetes mellitus	endocrine/metabolic	8285	26760	3	0.00525746	58.8214	4.85689	0.0174656	1.01762	0.0328599	0.595061	1	0.999995
chr17.15965007.C.T	rs8081547	T	Risk factor	FCP + IP	T	ADORA2B	442	Other aneurysm	circulatory system	827	31720	3	1.22478e-07	18.3733	2.45018	0.0347275	1.03534	0.0653375	0.595065	1	0.999995
chr4.5820150.T.C	rs3774881	T	Severity	CAV	C	CRMP1	649.1	Diabetes or abnormal glucose tolerance complicating pregnancy	pregnancy complications	137	26654	2	0	0	0.10958	-0.079644	0.923445	0.149845	0.595067	1	0.999995
chr14.55263686.C.T	rs10140801	T	Severity	CAV-FE	C	FBXO34-AS1	242	Thyrotoxicosis with or without goiter	endocrine/metabolic	271	7832	1	NA	NA	0	0.0659269	1.06815	0.124038	0.595069	1	0.999995
chr9.133257521.T.TC	rs8176719	TC	Severity; Risk factor	CAV-FE	TC	ABO	394.7	Disease of tricuspid valve	circulatory system	150	34782	3	0.228781	80.2978	10.1511	0.0688281	1.07125	0.129498	0.595071	1	0.999995
chr5.32750877.T.C	rs1173773	C	Protective	CAV	C	NPR3	352.2	Facial nerve disorders [CN7]	neurological	144	26836	2	0	0	0.50268	-0.0665289	0.935636	0.125172	0.595071	1	0.999995
chr2.36677870.C.A	rs6714112	C	Severity	CAV	A	-	601.1	Prostatitis	genitourinary	159	35120	3	0	0	1.33858	0.0884071	1.09243	0.166336	0.595074	1	0.999995
chr10.51197961.C.A	rs7897633	A	Severity in European-Americans	CAV	C	PRKG1	714	Rheumatoid arthritis and other inflammatory polyarthropathies	musculoskeletal	955	36163	3	0.00332398	24.3179	2.64263	-0.0279212	0.972465	0.0525337	0.595078	1	0.999995
chr17.35880776.C.T	rs2107538	T	Risk factor; Severity	FCP	T	CCL5	696.42	Psoriatic arthropathy	dermatologic	149	23778	2	0	0	0.219653	0.0753842	1.0783	0.141839	0.595089	1	0.999995
chr1.169597075.C.T	rs6127	T	Severity in males	CAV	C	SELP	613.5	Mastodynia	genitourinary	454	37373	3	1.48904e-06	0	1.96971	0.0416998	1.04258	0.0784607	0.595091	1	0.999995
chr6.160731787.C.T	rs4252128	T	Potential functional effect on protein	FCP + IP	T	PLG	585.1	Acute renal failure	genitourinary	1462	32064	3	2.73486e-06	0	1.98982	-0.0808736	0.92231	0.152169	0.595091	1	0.999995
chr10.104263031.C.A	rs4925	A	Protective for neurological complications of long COVID	CAV	A	GSTO1	801	Fracture of ankle and foot	injuries & poisonings	198	35239	3	0	0	0.415804	-0.0689964	0.93333	0.129822	0.595093	1	0.999995
chr1.156125675.T.C	rs581342	C	Severity	CAV	C	LMNA	710.19	Unspecified osteomyelitis	musculoskeletal	121	27648	2	0	0	0.129398	-0.0970865	0.907478	0.182681	0.595104	1	0.999995
chr10.51197961.C.A	rs7897633	A	Severity in European-Americans	CAV	C	PRKG1	189.1	Cancer of kidney and renal pelvis	neoplasms	163	38930	3	0	0	0.756165	-0.0670843	0.935116	0.126231	0.595113	1	0.999995
chr4.166008836.A.T	rs17047200	TT genotype	Severity (TT genotype)*Conflicting; Risk factor (AA genotype)*Conflicting	CAV	T	TLL1	801	Fracture of ankle and foot	injuries & poisonings	194	34354	3	0.0461202	41.1809	3.40026	-0.0721865	0.930357	0.135833	0.595117	1	0.999995
chr9.132278286.T.C	rs11243705	C	Severity	CAV	C	SETX	189.2	Cancer of bladder	neoplasms	141	38252	3	0.139583	50.5115	4.04134	-0.0974435	0.907154	0.183362	0.595123	1	0.999995
chr17.35880776.C.T	rs2107538	T	Risk factor; Severity	FCP	T	CCL5	288.1	Decreased white blood cell count	hematopoietic	522	34385	3	0	0	1.42345	0.0370858	1.03778	0.069786	0.595127	1	0.999995
chr7.128938247.T.G	rs10488631	TCTA haplotype	Severity in European-Americans	CAV	T	IRF5	316	Substance addiction and disorders	mental disorders	1273	19976	2	0	0	0.26714	-0.0226413	0.977613	0.0426052	0.595128	1	0.999995
chr6.31575254.G.A	rs1800629	A	Risk factor*Conflicting; Severity*Conflicting; Protective*Conflicting	CAV-FE	A	TNF	573.3	Hepatomegaly	digestive	257	32878	3	0.0126284	2.68065	2.05509	0.0794345	1.08267	0.149476	0.595129	1	0.999995
chr10.43519603.G.T	rs10793436	G	Severity	CAV	G	-	433	Cerebrovascular disease	circulatory system	653	8165	1	NA	NA	0	0.0322264	1.03275	0.0606446	0.595144	1	0.999995
chrX.15599938.A.G	rs2106809	G	Severity	CAV	G	ACE2	345	Epilepsy, recurrent seizures, convulsions	neurological	916	35083	3	0	0	1.64427	-0.0360376	0.964604	0.067817	0.595146	1	0.999995
chr21.41465040.G.A	rs17001042	A	Possible functional consequences	FCP + IP	A	TMPRSS2	585.1	Acute renal failure	genitourinary	1462	32076	3	0.0175201	7.19271	2.155	0.0455863	1.04664	0.0857881	0.595154	1	0.999995
chr6.52200448.A.G	rs13192246	G	Severity	CAV	G	-	514	Abnormal findings examination of lungs	respiratory	260	8645	1	NA	NA	0	-0.0623913	0.939515	0.117414	0.595157	1	0.999995
chr21.41464802.A.G	rs462574	A	Possible functional consequences	FCP + IP	A	TMPRSS2	1002	NA	NA	1495	36029	3	0.00945427	39.3795	3.29921	-0.0291722	0.971249	0.0549005	0.595166	1	0.999995
chr5.157106730.T.C	rs35960726	C	Severity	CAV	C	HAVCR2	290	Delirium dementia and amnestic and other cognitive disorders	mental disorders	681	35125	3	0	0	0.127224	0.401757	1.49445	0.756086	0.595167	1	0.999995
chr6.18015216.C.T	rs140247774	T	Severity	CAV	T	-	586.2	Cyst of kidney, acquired	genitourinary	485	31812	3	0	0	0.449534	0.0977215	1.10266	0.183908	0.595168	1	0.999995
chr11.26675470.T.G	rs10835056	G	Severity	CAV	T	SLC5A12	425.1	Primary/intrinsic cardiomyopathies	circulatory system	795	37350	3	0	0	0.204307	0.0283208	1.02873	0.0532985	0.595168	1	0.999995
chr12.132489230.GC.G	rs56106917	G	Severity	CAV	G	FBRSL1	280	Iron deficiency anemias	hematopoietic	2780	29224	3	0.00164758	30.9099	2.89477	0.0166415	1.01678	0.0313187	0.595169	1	0.999995
chr6.105878879.T.A	rs9386484	T	Severity	CAV	A	-	228.1	Hemangioma of skin and subcutaneous tissue	neoplasms	273	24040	2	0	0	0.0305815	-0.0572314	0.944375	0.107708	0.595172	1	0.999995
chr1.196673103.G.A	rs800292	A	Severity	CAV	G	CFH	585.3	Chronic renal failure [CKD]	genitourinary	983	7188	1	NA	NA	0	0.0321113	1.03263	0.0604329	0.595173	1	0.999995
chr14.74952741.A.G	rs2268616	G	Risk factor	CAV	G	PGF	253	Disorders of the pituitary gland and its hypothalamic control	endocrine/metabolic	384	34469	3	0	0	0.337315	0.0959577	1.10071	0.180592	0.595177	1	0.999995
chr5.131995059.C.T	rs56162149	T	Severity	CAV-FE	T	ACSL6	1002	NA	NA	968	27379	2	0.0112353	60.2105	2.51322	0.0295199	1.02996	0.0555574	0.595182	1	0.999995
chr7.117611595.T.G	rs150212784	G	Severity	CAV	G	CFTR	327.4	Insomnia	neurological	2564	23208	2	0	0	0.0300555	0.18277	1.20054	0.343979	0.595183	1	0.999995
chr11.320836.C.T	rs34481144	T	Severity	CAV	T	IFITM3	251.1	Hypoglycemia	endocrine/metabolic	327	23666	3	0.0250931	37.6514	3.20777	-0.0550298	0.946457	0.10357	0.59519	1	0.999995
chr7.128954129.T.C	rs10488631	TCTA haplotype	Severity in European-Americans	CAV	C	IRF5	735.2	Acquired toe deformities	musculoskeletal	178	8530	1	NA	NA	0	0.176715	1.19329	0.33259	0.595191	1	0.999995
chr6.6924962.A.C	rs6933436	C	Severity	CAV	C	-	008.5	Bacterial enteritis	infectious diseases	595	36278	3	1.17706e-06	0	1.58456	-0.0348042	0.965794	0.0655041	0.595191	1	0.999995
chr1.35908500.C.T	rs2765013	C	Severity	CAV	T	AGO1	450	Noninfectious disorders of lymphatic channels	circulatory system	239	38176	3	0	0	1.11393	0.0565035	1.05813	0.106347	0.595201	1	0.999995
chrX.12885540.A.T	rs179008	T	Severity; Risk factor	CAV	T	TLR7	427.3	Other specified cardiac dysrhythmias	circulatory system	527	28720	3	0	0	1.35472	-0.0511476	0.950138	0.0962668	0.595204	1	0.999995
chr2.45584979.T.C	-	HLA-A*02:02	Protective	IP	C	HLA-A	289.3	Personal history of diseases of blood and blood-forming organs	hematopoietic	329	26209	2	0	0	0.0505024	-0.0453892	0.955625	0.0854291	0.595205	1	0.999995
chr1.12207235.C.T	rs3397	T	Severity	CAV-FE	T	TNFRSF1B	425.1	Primary/intrinsic cardiomyopathies	circulatory system	213	7670	1	NA	NA	0	-0.0691133	0.933221	0.130085	0.595216	1	0.999995
chr19.52830722.G.A	rs10411226	G	Severity	CAV	G	ZNF28	686.1	Carbuncle and furuncle	dermatologic	110	17982	2	0.050937	55.3959	2.24195	0.0760601	1.07903	0.143161	0.595218	1	0.999995
chr1.12192898.T.G	rs1061622	T	Severity	CAV-FE	G	TNFRSF1B	292.4	Altered mental status	mental disorders	305	35097	3	0	0	1.2584	0.0551341	1.05668	0.103774	0.595219	1	0.999995
chr6.52200448.A.G	rs13192246	G	Severity	CAV	A	-	735	Acquired foot deformities	musculoskeletal	543	27223	2	0.0394785	78.6914	4.69294	0.0363634	1.03703	0.0684442	0.595221	1	0.999995
chr6.6924962.A.C	rs6933436	C	Severity	CAV	C	-	429	Ill-defined descriptions and complications of heart disease	circulatory system	985	32996	3	0	0	0.446547	0.0268428	1.02721	0.0505257	0.595231	1	0.999995
chr9.87726151.C.T	rs41312184	C;T	Possible functional consequences	FCP + IP	T	CTSL	586.4	Stricture/obstruction of ureter	genitourinary	619	32090	3	0.028867	0	1.23559	0.131756	1.14083	0.248002	0.595232	1	0.999995
chr2.45584979.T.C	-	HLA-A*02:02	Protective	IP	C	HLA-A	395.1	Nonrheumatic mitral valve disorders	circulatory system	700	26200	2	0	0	0.623092	0.0320227	1.03254	0.0602763	0.595235	1	0.999995
chr8.40324459.C.A	rs11779911	C	Severity	CAV	A	SIRLNT	199	Neoplasm of uncertain behavior	neoplasms	353	33390	3	0.0147447	39.8046	3.32251	0.0450596	1.04609	0.0848163	0.595238	1	0.999995
chr2.195519781.A.G	rs74417002	G	Severity	CAV	G	-	250.41	Impaired fasting glucose	endocrine/metabolic	640	26925	3	0	0	0.789343	-0.081739	0.921512	0.15386	0.595242	1	0.999995
chr4.44416575.T.C	rs35540967	C	Severity	CAV	C	KCTD8	250.42	Other abnormal glucose	endocrine/metabolic	2122	26812	3	7.08085e-06	0	1.46761	0.0353304	1.03596	0.0665041	0.595244	1	0.999995
chr17.27263807.T.C	rs60811869	C	Severity	CAV	C	-	591	Urinary tract infection	genitourinary	2286	31893	3	5.77908e-06	14.9768	2.3523	0.046777	1.04789	0.0880506	0.595245	1	0.999995
chr22.22210343.A.T	rs5757427	T	Severity	CAV	A	IGLV10-54	574.2	Calculus of bile duct	digestive	131	24397	3	0.0737741	45.7919	3.68948	-0.0746943	0.928027	0.140602	0.595248	1	0.999995
chr4.69615987.C.T	rs7688383	T	Loss of smell and taste	CAV	T	UGT2A1	228.1	Hemangioma of skin and subcutaneous tissue	neoplasms	313	27971	2	0.0343701	51.1669	2.04779	-0.0444704	0.956504	0.0837135	0.595265	1	0.999995
chr3.101705614.T.C	rs11919389	C	Risk factor	CAV	C	PDCL3P4	327.71	Restless legs syndrome	neurological	207	30510	3	3.87533e-06	0	1.66467	0.0572131	1.05888	0.107702	0.595268	1	0.999995
chr4.68840276.G.A	rs115162070	G	Severity	CAV	A	-	365.2	Primary angle-closure glaucoma	sense organs	147	33804	3	0	0	0.830703	0.148439	1.16002	0.279435	0.595274	1	0.999995
chr8.40324459.C.A	rs11779911	C	Severity	CAV	A	SIRLNT	286.9	Abnormal coagulation profile	hematopoietic	205	34144	3	0.0231923	36.8269	3.1659	0.059735	1.06156	0.112451	0.595275	1	0.999995
chr11.88436431.C.T	rs72953026	T	Severity	CAV-FE	T	-	512.8	Cough	respiratory	4672	22841	3	0.000489378	19.5816	2.48699	0.0190719	1.01925	0.0359031	0.595277	1	0.999995
chr5.132485305.G.A	rs17622656	A	Risk factor	FCP + IP	A	IRF1	172.1	Melanomas of skin, dx or hx	neoplasms	135	27742	2	0	0	0.00712944	-0.0707171	0.931725	0.133126	0.595278	1	0.999995
chr11.320772.A.G	rs12252	G	Severity; Risk factor	CAV	G	IFITM3	1004	NA	NA	152	37134	3	0.206321	70.5408	6.78905	0.0865872	1.09045	0.163005	0.595284	1	0.999995
chr10.8988345.A.T	rs71481792	A	Severity	CAV	T	-	564.1	Irritable Bowel Syndrome	digestive	446	27833	3	0.00342268	47.1336	3.78312	0.0427916	1.04372	0.0805591	0.595292	1	0.999995
chr1.156125675.T.C	rs581342	C	Severity	CAV	C	LMNA	362.29	Macular degeneration (senile) of retina NOS	sense organs	177	25784	2	0.0249183	34.0042	1.51525	0.0818755	1.08532	0.154138	0.595293	1	0.999995
chr6.30887474.G.A	rs4618569	AG genotype	Severity	CAV	A	DDR1	270.32	Paraproteinemia	endocrine/metabolic	258	36574	3	0	0	0.234629	0.0531099	1.05455	0.0999846	0.595294	1	0.999995
chr2.191909428.G.A	rs147509469	A	Risk factor for females	CAV	A	CAVIN2-AS1	327.32	Obstructive sleep apnea	neurological	2560	30540	3	0.00940995	20.1693	2.5053	-0.0688303	0.933485	0.129582	0.595299	1	0.999995
chr5.32750877.T.C	rs1173773	C	Protective	CAV	T	NPR3	250	Diabetes mellitus	endocrine/metabolic	2601	5883	1	NA	NA	0	-0.0199594	0.980238	0.0375768	0.595306	1	0.999995
chr21.41509390.C.G	rs12626358	G	Possible functional consequences	FCP + IP	G	TMPRSS2	333	Extrapyramidal disease and abnormal movement disorders	neurological	429	34449	3	0.00987939	33.3967	3.00286	-0.0503039	0.95094	0.0947059	0.595309	1	0.999995
chr12.106231175.T.A	rs12823094	A	Severity	CAV	A	-	250	Diabetes mellitus	endocrine/metabolic	8004	25162	3	0	0	0.154387	-0.0156927	0.98443	0.0295445	0.59531	1	0.999995
chr7.22548762.C.T	rs13227460	T	Severity	CAV	T	STEAP1B	189.11	Malignant neoplasm of kidney, except pelvis	neoplasms	148	38034	3	0.135208	56.8622	4.63631	-0.0934512	0.910782	0.175941	0.595315	1	0.999995
chr17.42362183.A.G	rs744166	G	Risk factor; Severity	CAV	G	STAT3	550.4	Umbilical hernia	digestive	289	27548	2	0	0	0.3101	-0.0469431	0.954142	0.0883809	0.595318	1	0.999995
chr6.52200448.A.G	rs13192246	G	Severity	CAV	A	-	261	Vitamin deficiency	endocrine/metabolic	6953	19054	2	0	0	0.268775	-0.0121788	0.987895	0.0229296	0.595323	1	0.999995
chr9.133257521.T.TC	rs8176719	TC	Severity; Risk factor	CAV-FE	TC	ABO	938	Dermatitis due to solar radiation	dermatologic	119	23508	2	0	0	0.141981	-0.0742476	0.928442	0.13979	0.595325	1	0.999995
chr11.34482745.G.A	rs61882275	G	Severity	CAV	A	ELF5	565	Anal and rectal conditions	digestive	1241	35635	3	0	0	0.61213	0.0234226	1.0237	0.0440991	0.595326	1	0.999995
chr17.34252769.A.G	rs1024611	G	Risk factor	CAV	G	CCL2	442.11	Abdominal aortic aneurysm	circulatory system	411	33328	3	7.89927e-07	40.4226	3.35698	-0.0461281	0.95492	0.0868482	0.595326	1	0.999995
chr4.107694523.TG.T	rs70947091	T	Severity	CAV-FE	T	PAPSS1	250.23	Type 2 diabetes with ophthalmic manifestations	endocrine/metabolic	677	26652	3	0.00974738	36.0112	3.12555	0.0380575	1.03879	0.0716534	0.595326	1	0.999995
chr13.41746691.T.A	rs10507497	A	Severity	CAV-FE	A	VWA8	313	Pervasive developmental disorders	mental disorders	298	38213	3	0.0333697	49.0271	3.92366	0.053807	1.05528	0.101306	0.595327	1	0.999995
chr5.32750877.T.C	rs1173773	C	Protective	CAV	T	NPR3	681.5	Cellulitis and abscess of leg, except foot	dermatologic	164	7842	1	NA	NA	0	0.0621395	1.06411	0.116996	0.595331	1	0.999995
chr1.35908500.C.T	rs2765013	C	Severity	CAV	T	AGO1	300.12	Agorophobia, social phobia, and panic disorder	mental disorders	575	23837	3	0	0	1.10462	-0.0372214	0.963463	0.070081	0.595336	1	0.999995
chr22.43928847.C.G	rs738409	G	Protective*Conflicting; Severity*Conflicting	CAV	G	PNPLA3	577	Diseases of pancreas	digestive	430	38088	3	0	0	0.381044	-0.0447219	0.956263	0.0842041	0.595341	1	0.999995
chr5.86011821.T.G	rs4424029	G	Severity	CAV	G	-	272.1	Hyperlipidemia	endocrine/metabolic	13240	22865	3	0.00213945	68.5367	6.3566	0.00986261	1.00991	0.0185707	0.59536	1	0.999995
chr15.33615902.C.T	rs12593288	C	Severity	CAV	T	RYR3	742.9	Other derangement of joint	musculoskeletal	120	35374	3	0.0841189	42.0193	3.44942	0.101605	1.10695	0.191318	0.595362	1	0.999995
chr11.71456403.G.T	rs12785878	G	Severity	CAV	G	NADSYN1	720	Spinal stenosis	musculoskeletal	163	11612	1	NA	NA	0	-0.06607	0.936065	0.124407	0.595364	1	0.999995
chr12.57108399.C.T	rs324011	T	Risk factor; Severity	CAV	T	STAT6	626.14	Irregular menstrual bleeding	genitourinary	299	31124	3	0	0	1.37989	-0.0516937	0.94962	0.0973388	0.595371	1	0.999995
chr14.35401887.C.T	rs696	CC genotype	Severity	CAV	T	NFKBIA	110.1	Dermatophytosis	infectious diseases	1826	24183	2	0	0	0.0126809	-0.019467	0.980721	0.0366569	0.595376	1	0.999995
chr4.186082920.C.T	rs3775291	T	Risk factor; Severity	CAV-FE	T	TLR3	271.3	Intestinal disaccharidase deficiencies and disaccharide malabsorption	endocrine/metabolic	4262	33368	3	0	0	0.686141	0.0163428	1.01648	0.0307739	0.595377	1	0.999995
chr7.128938247.T.G	rs10488631	TCTA haplotype	Severity in European-Americans	CAV	T	IRF5	715	Other inflammatory spondylopathies	musculoskeletal	255	23637	2	0	0	0.772209	-0.0486861	0.95248	0.0916799	0.595388	1	0.999995
chr2.162044379.C.T	rs3788979	T	Risk factor	CAV	T	DPP4	339	Other headache syndromes	neurological	1643	32856	3	0.00242954	32.0054	2.94141	-0.0310942	0.969384	0.0585529	0.595388	1	0.999995
chr10.104263031.C.A	rs4925	A	Protective for neurological complications of long COVID	CAV	A	GSTO1	555	Inflammatory bowel disease and other gastroenteritis and colitis	digestive	937	28390	3	0.0256937	64.3345	5.60766	-0.0297393	0.970699	0.0560016	0.595388	1	0.999995
chr6.6924962.A.C	rs6933436	C	Severity	CAV	C	-	496.3	Bronchiectasis	respiratory	272	28648	3	0	0	1.09761	0.0498227	1.05108	0.0938207	0.59539	1	0.999995
chr13.41746691.T.A	rs10507497	A	Severity	CAV-FE	A	VWA8	536	Disorders of function of stomach	digestive	418	35902	3	0	0	0.787308	0.0442364	1.04523	0.0833016	0.595391	1	0.999995
chr4.71742666.T.G	rs2282679	G	Severity	CAV	G	GC	735.21	Hammer toe (acquired)	musculoskeletal	386	36059	3	1.79189e-07	0	1.73447	-0.0543376	0.947112	0.102324	0.595394	1	0.999995
chr15.60845514.G.A	rs17303202	A	Risk factor; Severity	CAV-FE	A	RORA	735.21	Hammer toe (acquired)	musculoskeletal	384	35978	3	0	0	1.34353	-0.045185	0.955821	0.0850889	0.595396	1	0.999995
chr7.117642566.G.A	rs77010898	A	Severity	CAV	A	CFTR	563	NA	NA	3212	24528	2	0	0	0.00199008	-0.276189	0.75867	0.520101	0.595399	1	0.999995
chr9.132278286.T.C	rs11243705	C	Severity	CAV	C	SETX	292.2	Mild cognitive impairment	mental disorders	212	34479	3	0.103511	62.6408	5.35344	0.0755222	1.07845	0.142219	0.5954	1	0.999995
chr5.131995059.C.T	rs56162149	T	Severity	CAV-FE	T	ACSL6	381	Otitis media and Eustachian tube disorders	sense organs	295	27035	2	0.0168034	40.0884	1.66912	-0.0546148	0.94685	0.102848	0.5954	1	0.999995
chr19.50379362.T.C	rs1405655	C	Severity	CAV-FE	T	NR1H2	402	NA	NA	218	9064	1	NA	NA	0	-0.0515373	0.949768	0.0970584	0.595423	1	0.999995
chr10.51197961.C.A	rs7897633	A	Severity in European-Americans	CAV	C	PRKG1	728.7	Fasciitis	musculoskeletal	811	29379	3	3.71867e-07	0	1.84812	0.0300286	1.03048	0.0565526	0.595429	1	0.999995
chr4.153687301.A.G	rs1898830	G	Severity; Risk factor	CAV	G	TLR2	261	Vitamin deficiency	endocrine/metabolic	9372	25103	3	0	0	1.27859	-0.0107958	0.989262	0.0203318	0.595429	1	0.999995
chr10.130802064.T.G	rs12253652	G	Severity	CAV	G	-	136	Other infectious and parasitic diseases	infectious diseases	493	36317	3	0.0547362	67.6028	6.17337	0.0484341	1.04963	0.0912162	0.595432	1	0.999995
chr1.161509955.A.G	rs1801274	G	Severity	CAV	G	FCGR2A	172.1	Melanomas of skin, dx or hx	neoplasms	105	11532	1	NA	NA	0	0.0749616	1.07784	0.141176	0.595432	1	0.999995
chr18.6461231.C.G	rs11659676	G	Severity	CAV-FE	C	RPL6P27	695.4	Lupus (localized and systemic)	dermatologic	154	7115	1	NA	NA	0	-0.0631512	0.938802	0.118933	0.595433	1	0.999995
chr6.105878879.T.A	rs9386484	T	Severity	CAV	A	-	285.2	Anemia of chronic disease	hematopoietic	657	24242	3	0	0	1.02395	0.0326211	1.03316	0.0614362	0.595437	1	0.999995
chr3.101705614.T.C	rs11919389	C	Risk factor	CAV	C	PDCL3P4	681	Superficial cellulitis and abscess	dermatologic	1686	33716	3	0	0	1.528	0.020925	1.02115	0.039409	0.595441	1	0.999995
chr1.244873270.T.C	rs12130553	C	Severity	CAV	T	-	599.3	Dysuria	genitourinary	1278	14986	2	0	0	0.320694	-0.0247798	0.975525	0.0466698	0.595446	1	0.999995
chr4.71742666.T.G	rs2282679	G	Severity	CAV	G	GC	611.1	Abnormal mammogram	genitourinary	1510	33458	3	0	0	1.15404	-0.0279985	0.97239	0.0527325	0.595452	1	0.999995
chrX.15581240.G.A	rs147464721	A	Severity	CAV	A	ACE2	253	Disorders of the pituitary gland and its hypothalamic control	endocrine/metabolic	390	35130	3	0	0	0.00150374	0.528186	1.69585	0.994804	0.595457	1	0.999995
chr3.101705614.T.C	rs11919389	C	Risk factor	CAV	C	PDCL3P4	427.1	Paroxysmal tachycardia, unspecified	circulatory system	698	29550	3	0.02777	71.5426	7.02805	-0.0321055	0.968404	0.0604685	0.595457	1	0.999995
chr20.50172836.A.G	rs6122883	G	Severity	CAV-FE	G	LINC01273	687.4	Disturbance of skin sensation	dermatologic	1521	28858	3	5.25235e-07	8.47036	2.18508	0.0232363	1.02351	0.0437645	0.59546	1	0.999995
chr12.52726315.TC.T	rs5798227	T	Risk factor	CAV	TC	-	702	Degenerative skin conditions and other dermatoses	dermatologic	885	34443	3	0.0171423	25.9281	2.70008	0.0453773	1.04642	0.085468	0.595469	1	0.999995
chr7.117611595.T.G	rs150212784	G	Severity	CAV	G	CFTR	614	Inflammatory diseases of female pelvic organs	genitourinary	603	27876	2	0	0	0.452603	0.318914	1.37563	0.600689	0.595479	1	0.999995
chrX.12885540.A.T	rs179008	T	Severity; Risk factor	CAV	T	TLR7	228	Hemangioma and lymphangioma, any site	neoplasms	429	36936	3	0	0	1.18717	0.0521053	1.05349	0.0981431	0.59548	1	0.999995
chr21.41464802.A.G	rs462574	A	Possible functional consequences	FCP + IP	A	TMPRSS2	241.2	Nontoxic multinodular goiter	endocrine/metabolic	818	31023	3	0.0232211	50.6602	4.05352	-0.0409776	0.959851	0.0771861	0.595492	1	0.999995
chr9.3320390.C.A	rs72699049	A	Severity	CAV	A	RFX3	475.9	Postnasal drip	respiratory	756	26594	3	0.0419588	30.7708	2.88896	0.0778803	1.08099	0.146698	0.595495	1	0.999995
chr14.94566450.G.A	rs2093266	A	Risk factor for acute kidney injury	CAV	A	SERPINA4	246	Other disorders of thyroid	endocrine/metabolic	936	31121	3	0.0249213	60.816	5.10412	-0.0373693	0.96332	0.0703905	0.595498	1	0.999995
chr9.87725456.A.T	rs56952354	A;T	Possible functional consequences	FCP + IP	T	CTSL	386.9	Dizziness and giddiness (Light-headedness and vertigo)	sense organs	2265	24946	2	0.00764535	13.1251	1.15108	-0.0716428	0.930863	0.134951	0.595501	1	0.999995
chr3.101705614.T.C	rs11919389	C	Risk factor	CAV	C	PDCL3P4	530.13	Barrett's esophagus	digestive	289	28315	3	0.0268937	46.3016	3.7245	0.0481631	1.04934	0.0907241	0.595506	1	0.999995
chr12.8058591.T.C	rs7842	C	Risk factor; Severity	CAV	C	C3AR1	110.13	Dermatophytosis of the body	infectious diseases	330	31354	3	0	0	0.344315	-0.0451192	0.955883	0.0849906	0.595507	1	0.999995
chr16.3500977.C.G	rs2301762	G	Severity	CAV	G	CLUAP1	473	Diseases of the larynx and vocal cords	respiratory	911	26491	3	0.0133264	42.7249	3.49192	-0.0702877	0.932126	0.132402	0.595512	1	0.999995
chr10.130802064.T.G	rs12253652	G	Severity	CAV	G	-	215	Other benign neoplasm of connective and other soft tissue	neoplasms	446	36509	3	2.85241e-06	0	1.63971	-0.0498136	0.951407	0.0938348	0.595513	1	0.999995
chr15.90879313.T.C	rs8039305	C	Risk factor	CAV-FE	C	FURIN	374.3	Ptosis of eyelid	sense organs	108	24643	2	0	0	0.477229	0.0754609	1.07838	0.142149	0.595517	1	0.999995
chr21.41426103.C.A	rs17000900	A	Severity	CAV-FE	A	MX1	592	Cystitis and urethritis	genitourinary	757	31760	3	0	0	0.833524	-0.0413463	0.959497	0.077887	0.595523	1	0.999995
chr3.149000300.G.T	rs76488148	T	Severity	CAV	T	GYG1	401.21	Hypertensive heart disease	circulatory system	294	21761	3	0	0	0.10651	0.0783238	1.08147	0.147549	0.595535	1	0.999995
chr10.22439346.T.C	-	HLA-A*02:02	Protective	IP	C	HLA-A	702.2	Seborrheic keratosis	dermatologic	665	36776	3	1.22741e-06	26.9376	2.73739	0.0655576	1.06775	0.123501	0.595539	1	0.999995
chr22.43928847.C.G	rs738409	G	Protective*Conflicting; Severity*Conflicting	CAV	G	PNPLA3	771	Musculoskeletal symptoms referable to limbs	symptoms	1291	34287	3	1.06252e-06	0	1.64166	-0.026076	0.974261	0.0491235	0.595539	1	0.999995
chr1.205208489.G.A	rs11240388	G	Severity	CAV-FE	A	DSTYK	426.2	Atrioventricular [AV] block	circulatory system	168	19104	2	0.153438	75.627	4.1029	0.0672755	1.06959	0.126739	0.595543	1	0.999995
chr10.98166813.G.T	rs10786398	T	Severity	CAV	T	R3HCC1L	622	Polyp of female genital organs	genitourinary	305	37698	3	0	0	0.82756	0.0527308	1.05415	0.0993394	0.595548	1	0.999995
chr14.94566450.G.A	rs2093266	A	Risk factor for acute kidney injury	CAV	A	SERPINA4	372	Disorders of conjunctiva	sense organs	266	33535	3	0	0	0.620274	-0.0635511	0.938426	0.119725	0.595551	1	0.999995
chr10.51197961.C.A	rs7897633	A	Severity in European-Americans	CAV	C	PRKG1	433	Cerebrovascular disease	circulatory system	2183	35886	3	0.00444298	50.6539	4.053	0.0193983	1.01959	0.0365448	0.595551	1	0.999995
chr1.20166359.C.T	rs72663004	T	Severity	CAV	T	PLA2G2C	459.7	Blood vessel replaced	circulatory system	174	36305	3	0	0	0.692016	0.127573	1.13607	0.24034	0.595555	1	0.999995
chr11.126292948.C.T	rs8177374	T	Protective	CAV	T	TIRAP	078	Viral warts & HPV	infectious diseases	1134	28000	3	0	0	0.273418	0.0411645	1.04202	0.077552	0.595558	1	0.999995
chr21.41660268.A.T	rs2252109	A	Severity	CAV	A	-	285	Other anemias	hematopoietic	3810	16656	2	0	0	0.811016	-0.0150058	0.985106	0.0282703	0.595559	1	0.999995
chr11.88824823.A.G	rs10831496	G	Severity	CAV-FE	G	GRM5	452	Other venous embolism and thrombosis	circulatory system	213	11652	1	NA	NA	0	0.0562812	1.0579	0.106032	0.595561	1	0.999995
chr2.60480453.A.G	rs1123573	A	Severity	CAV-FE	G	BCL11A	327.32	Obstructive sleep apnea	neurological	2562	30606	3	3.74287e-06	8.82051	2.19348	-0.0164558	0.983679	0.0310025	0.595565	1	0.999995
chr1.205208489.G.A	rs11240388	G	Severity	CAV-FE	A	DSTYK	381	Otitis media and Eustachian tube disorders	sense organs	284	23446	2	0	0	0.0998056	-0.0495068	0.951699	0.093271	0.595568	1	0.999995
chr22.41925447.G.A	rs61756766	A	Severity	CAV	A	TNFRSF13C	260.6	Anorexia	endocrine/metabolic	360	25271	3	0	0	0.43535	0.206546	1.22942	0.389141	0.595575	1	0.999995
chr21.41426103.C.A	rs17000900	A	Severity	CAV-FE	A	MX1	371.3	Inflammation of eyelids	sense organs	484	33408	3	0	0	0.206966	0.0501128	1.05139	0.0944161	0.595581	1	0.999995
chr16.16924042.C.A	rs1453512	A	Severity	CAV	C	-	527	Diseases of the salivary glands	digestive	244	36799	3	0	0	0.902686	-0.0569287	0.944661	0.107258	0.595582	1	0.999995
chr21.41470664.C.T	rs61735794	T	Risk factor	CAV	T	TMPRSS2	362.9	Retinal edema	sense organs	342	33664	3	0	0	1.3326	-0.221186	0.801567	0.416734	0.595584	1	0.999995
chr1.169597075.C.T	rs6127	T	Severity in males	CAV	C	SELP	250.7	Diabetic retinopathy	endocrine/metabolic	635	33681	3	0	0	1.69663	-0.0359724	0.964667	0.0677754	0.595586	1	0.999995
chr17.35880776.C.T	rs2107538	T	Risk factor; Severity	FCP	T	CCL5	452	Other venous embolism and thrombosis	circulatory system	964	31820	3	0	0	0.0589617	0.0274173	1.0278	0.0516572	0.595588	1	0.999995
chr1.155175305.G.A	rs7528026	A	Severity	CAV	A	TRIM46	573.2	Liver replaced by transplant	digestive	216	32826	3	0	0	0.402062	-0.204867	0.814756	0.385991	0.595589	1	0.999995
chr13.102695866.A.G	rs599976	G	Severity	CAV-FE	G	METTL21C	555.2	Ulcerative colitis	digestive	432	28352	3	0.0132469	36.4334	3.14631	0.0528577	1.05428	0.0995917	0.595597	1	0.999995
chr5.124614711.G.T	rs4240376	G	Severity	CAV	T	-	783	Fever of unknown origin	symptoms	646	37144	3	0	0	0.374971	0.0366479	1.03733	0.0690513	0.595603	1	0.999995
chr19.35687796.G.A	rs77127536	A	Severity	CAV	A	TYMSP2	618	Genital prolapse	genitourinary	332	38524	3	0	0	1.10242	0.0595388	1.06135	0.112183	0.595606	1	0.999995
chr5.157106730.T.C	rs35960726	C	Severity	CAV	C	HAVCR2	702.2	Seborrheic keratosis	dermatologic	674	37145	3	0	0	0.00187037	-0.384112	0.681055	0.723749	0.595609	1	0.999995
chr4.106022043.T.C	rs11729561	T	Severity	CAV	C	-	078	Viral warts & HPV	infectious diseases	1114	27401	3	0	0	0.0277695	0.0463844	1.04748	0.0873987	0.595611	1	0.999995
chr4.71742666.T.G	rs2282679	G	Severity	CAV	G	GC	242	Thyrotoxicosis with or without goiter	endocrine/metabolic	873	31252	3	0.00253776	0	1.93725	-0.0352574	0.965357	0.0664334	0.595615	1	0.999995
chr21.41507982.C.A	rs75603675	A	Protective*Conflicting; Risk factor*Conflicting; Severity*Conflicting	CAV	A	TMPRSS2	586	Other disorders of the kidney and ureters	genitourinary	1633	30927	3	0.00421766	47.3162	3.79623	0.020708	1.02092	0.0390199	0.595625	1	0.999995
chr13.41746691.T.A	rs10507497	A	Severity	CAV-FE	A	VWA8	526	Diseases of the jaws	digestive	131	36688	3	0.00411945	7.73023	2.16756	0.0789721	1.08217	0.148807	0.595626	1	0.999995
chr1.156125675.T.C	rs581342	C	Severity	CAV	T	LMNA	395.1	Nonrheumatic mitral valve disorders	circulatory system	148	8373	1	NA	NA	0	-0.0666053	0.935564	0.125506	0.59563	1	0.999995
chrX.15587729.C.T	rs4646140	T	Severity	CAV	T	ACE2	401.22	Hypertensive chronic kidney disease	circulatory system	161	21981	3	0	0	0.000699766	0.143874	1.15474	0.271105	0.59563	1	0.999995
chr19.50379362.T.C	rs1405655	C	Severity	CAV-FE	C	NR1H2	394	Rheumatic disease of the heart valves	circulatory system	415	26355	2	0	0	0.326015	0.0393261	1.04011	0.0741035	0.595633	1	0.999995
chr21.33252612.A.G	rs2236757	A	Severity	CAV-FE	A	IFNAR2	530.1	Esophagitis, GERD and related diseases	digestive	7083	27247	3	0	0	0.12188	-0.0117031	0.988365	0.0220527	0.595635	1	0.999995
chr4.143999443.G.A	rs7683365	A	Risk factor	FCP + IP	A	GYPB	577.2	Chronic pancreatitis	digestive	103	33991	3	0.220358	64.6899	5.6641	0.0885687	1.09261	0.166897	0.595642	1	0.999995
chr6.31575254.G.A	rs1800629	A	Risk factor*Conflicting; Severity*Conflicting; Protective*Conflicting	CAV-FE	A	TNF	287	Purpura and other hemorrhagic conditions	hematopoietic	875	36049	3	0	0	0.294496	-0.0453241	0.955688	0.0854089	0.595646	1	0.999995
chr17.42362183.A.G	rs744166	G	Risk factor; Severity	CAV	A	STAT3	275.6	Hypercalcemia	endocrine/metabolic	237	8933	1	NA	NA	0	0.054713	1.05624	0.103102	0.595647	1	0.999995
chr21.41473715.C.A	rs2298661	A	Protective	CAV-FE	A	TMPRSS2	516.1	Hemoptysis	respiratory	153	38551	3	4.79938e-07	0	1.99698	-0.0788286	0.924198	0.148548	0.595653	1	0.999995
chr3.146517122.G.A	rs343320	A	Severity	CAV-FE	A	PLSCR1	427.22	Atrial flutter	circulatory system	336	29453	3	0	0	0.0346284	-0.0901841	0.913763	0.169949	0.595658	1	0.999995
chr17.63488670.G.A	rs4343	G	Severity; Risk factor	CAV	G	ACE	474	Acute and chronic tonsillitis	respiratory	116	16892	2	0	0	0.161729	0.0750761	1.07797	0.141482	0.595668	1	0.999995
chr6.52200448.A.G	rs13192246	G	Severity	CAV	A	-	379	Other disorders of eye	sense organs	740	25440	2	0	0	0.220914	-0.031688	0.968809	0.059717	0.595671	1	0.999995
chr1.90742957.A.C	rs2166172	C	Severity	CAV-FE	C	-	550.5	Ventral hernia	digestive	627	36261	3	0.0426208	75.3671	8.11921	-0.0353518	0.965266	0.0666236	0.595683	1	0.999995
chr7.22728408.A.G	rs2069837	G	Severity	CAV-FE	G	IL6	377	Disorders of optic nerve and visual pathways	sense organs	250	33675	3	0.0169675	30.597	2.88172	0.0759444	1.0789	0.143126	0.595687	1	0.999995
chr21.41507982.C.A	rs75603675	A	Protective*Conflicting; Risk factor*Conflicting; Severity*Conflicting	CAV	A	TMPRSS2	334	Degenerative disease of the spinal cord	neurological	205	33837	3	0	0	0.611692	0.0552716	1.05683	0.104166	0.595687	1	0.999995
chr22.24011037.T.C	rs11090305	C	Severity	CAV	C	-	296.22	Major depressive disorder	mental disorders	5702	22735	3	0.00198075	49.349	3.94859	-0.013468	0.986622	0.025382	0.595687	1	0.999995
chr15.60810211.C.T	rs341419	T	Severity	CAV-FE	T	RORA	290.16	Vascular dementia	mental disorders	124	22088	2	0.0801729	50.8101	2.03294	0.0840262	1.08766	0.158357	0.595687	1	0.999995
chr3.146517122.G.A	rs343320	A	Severity	CAV-FE	A	PLSCR1	588.2	Secondary hyperparathyroidism (of renal origin)	genitourinary	461	31896	3	0	0	0.455593	0.0813322	1.08473	0.153285	0.595699	1	0.999995
chr6.158608455.C.T	rs117665206	T	Severity	CAV	T	TMEM181	071	Human immunodeficiency virus [HIV] disease	infectious diseases	2886	28001	3	0	0	0.211184	0.112347	1.1189	0.211741	0.595706	1	0.999995
chr4.71742666.T.G	rs2282679	G	Severity	CAV	G	GC	567	Peritonitis and retroperitoneal infections	digestive	157	35845	3	0	0	0.65706	-0.0789722	0.924066	0.14884	0.595707	1	0.999995
chr14.35401887.C.T	rs696	CC genotype	Severity	CAV	C	NFKBIA	569.2	Gastrointestinal complications	digestive	114	8540	1	NA	NA	0	0.0735552	1.07633	0.138634	0.595715	1	0.999995
chr9.33426577.A.G	rs10813976	G	Severity	CAV	G	-	090	Sexually transmitted infections (not HIV or hepatitis)	infectious diseases	904	37546	3	0	0	1.01796	-0.0348441	0.965756	0.065673	0.595717	1	0.999995
chr4.188627868.CTCT.C	rs1734523522	C	Severity	CAV	C	LINC01060	735	Acquired foot deformities	musculoskeletal	877	35524	3	0.00436417	33.1613	2.99228	0.0404651	1.04129	0.0762693	0.595727	1	0.999995
chr17.27263807.T.C	rs60811869	C	Severity	CAV	C	-	110.2	Dermatomycoses	infectious diseases	295	31300	3	0	0	0.301776	0.120301	1.12784	0.226746	0.595728	1	0.999995
chr1.205208489.G.A	rs11240388	G	Severity	CAV-FE	A	DSTYK	681.5	Cellulitis and abscess of leg, except foot	dermatologic	478	21604	2	0.0183764	56.8208	2.31593	0.0385106	1.03926	0.0725858	0.595729	1	0.999995
chr1.3081749.G.A	rs12745140	A	Severity	CAV	A	PRDM16	250.22	Type 2 diabetes with renal manifestations	endocrine/metabolic	1551	26450	3	0	0	1.1013	-0.0507553	0.950511	0.0956659	0.595732	1	0.999995
chr2.195519781.A.G	rs74417002	G	Severity	CAV	G	-	381	Otitis media and Eustachian tube disorders	sense organs	387	36108	3	0.0236539	1.32823	2.02692	0.0987609	1.1038	0.186152	0.595738	1	0.999995
chr7.128954129.T.C	rs10488631	TCTA haplotype	Severity in European-Americans	CAV	C	IRF5	760	Back pain	symptoms	2000	6383	1	NA	NA	0	-0.0688829	0.933436	0.129836	0.595741	1	0.999995
chr9.117713024.A.G	rs4986790	G	Severity	CAV	G	TLR4	333.4	Torsion dystonia	neurological	132	26677	2	0.110069	45.0673	1.82041	0.13455	1.14402	0.253612	0.595741	1	0.999995
chr2.6013310.G.A	rs73910904	A	Risk factor	CAV	A	-	695.8	Other specified erythematous conditions	dermatologic	326	32344	3	0	0	0.119501	0.145079	1.15613	0.273461	0.595744	1	0.999995
chr21.41660268.A.T	rs2252109	A	Severity	CAV	A	-	193	Thyroid cancer	neoplasms	181	23449	2	0	0	0.408247	-0.0585515	0.94313	0.110364	0.595745	1	0.999995
chr1.161509955.A.G	rs1801274	G	Severity	CAV	A	FCGR2A	470	Septal Deviations/Turbinate Hypertrophy	respiratory	227	10282	1	NA	NA	0	-0.0508142	0.950455	0.0957803	0.595745	1	0.999995
chr2.136948486.A.G	rs7605851	G	Severity	CAV-FE	G	THSD7B	686	Other local infections of skin and subcutaneous tissue	dermatologic	301	33711	3	0.00867178	23.6546	2.61967	0.0728489	1.07557	0.137314	0.595747	1	0.999995
chr8.38996464.C.A	rs7840270	C	Severity	CAV-FE	A	ADAM9	990	Effects radiation NOS	injuries & poisonings	142	37161	3	0	0	1.35888	0.0681391	1.07051	0.128437	0.595749	1	0.999995
chr6.31153649.G.A	rs143334143	A	Severity; Risk factor	CAV-FE	A	CCHCR1	701	Other hypertrophic and atrophic conditions of skin	dermatologic	918	35979	3	0	0	1.07402	0.0442617	1.04526	0.0834312	0.595754	1	0.999995
chr13.102695866.A.G	rs599976	G	Severity	CAV-FE	G	METTL21C	594	Urinary calculus	genitourinary	1308	37143	3	0	0	1.40972	0.0317207	1.03223	0.0597938	0.595764	1	0.999995
chr7.128938247.T.G	rs10488631	TCTA haplotype	Severity in European-Americans	CAV	G	IRF5	761	Cervicalgia	symptoms	443	12400	1	NA	NA	0	-0.03702	0.963657	0.0697838	0.595768	1	0.999995
chr4.71742666.T.G	rs2282679	G	Severity	CAV	G	GC	585.3	Chronic renal failure [CKD]	genitourinary	2535	32110	3	0.00196003	28.6318	2.80237	0.0222036	1.02245	0.0418546	0.59577	1	0.999995
chr10.28606315.C.T	rs12773860	T	Severity	CAV	T	WAC	496.21	Obstructive chronic bronchitis	respiratory	513	29275	3	0.295399	85.8574	14.1417	0.0725278	1.07522	0.136718	0.595771	1	0.999995
chr5.131995059.C.T	rs56162149	T	Severity	CAV-FE	C	ACSL6	278.4	Abnormal weight gain	endocrine/metabolic	160	5199	1	NA	NA	0	0.0710089	1.07359	0.133855	0.595772	1	0.999995
chr13.41746691.T.A	rs10507497	A	Severity	CAV-FE	A	VWA8	362.6	Peripheral retinal degenerations	sense organs	201	33551	3	0	0	1.10748	-0.0662853	0.935864	0.124952	0.595776	1	0.999995
chr8.37849759.C.T	rs138763430	T	Severity	CAV	T	BRF2	174.1	Breast cancer [female]	neoplasms	1185	35872	3	0	0	0.957695	0.232837	1.26218	0.438916	0.595777	1	0.999995
chrX.15586459.TAAATC.T	rs755766792	T	Severity	CAV	T	ACE2	512.9	Other dyspnea	respiratory	3932	23142	3	0	0	0.0213003	-0.242266	0.784848	0.456691	0.595779	1	0.999995
chr15.60810211.C.T	rs341419	T	Severity	CAV-FE	T	RORA	564.8	NA	NA	169	37857	3	0	0	0.310501	0.0709934	1.07357	0.133829	0.59578	1	0.999995
chr11.126292948.C.T	rs8177374	T	Protective	CAV	T	TIRAP	286.81	Primary hypercoagulable state	hematopoietic	285	36058	3	0	0	0.542016	-0.0835715	0.919825	0.157542	0.595786	1	0.999995
chr9.133251249.A.G	rs7849280	G	Protective	CAV	G	ABO	411.8	Other chronic ischemic heart disease, unspecified	circulatory system	257	33106	3	0	0	0.432709	0.0711099	1.0737	0.134052	0.595791	1	0.999995
chr6.6924962.A.C	rs6933436	C	Severity	CAV	C	-	634	Miscarriage; stillbirth	pregnancy complications	233	37215	3	0	0	0.71134	0.0560844	1.05769	0.105728	0.595794	1	0.999995
chr17.49863303.C.T	rs77534576	T	Severity	CAV	T	-	426.91	Cardiac pacemaker in situ	circulatory system	458	29595	3	0.229198	42.1109	3.45488	0.113182	1.11984	0.213367	0.595796	1	0.999995
chr15.33615902.C.T	rs12593288	C	Severity	CAV	T	RYR3	276.14	Hypopotassemia	endocrine/metabolic	858	33880	3	0.0112492	37.7508	3.21289	0.0416263	1.0425	0.0784744	0.595804	1	0.999995
chr20.50152518.G.A	rs6020298	A	Severity	CAV	G	PEDS1-UBE2V1	316	Substance addiction and disorders	mental disorders	563	6905	1	NA	NA	0	-0.0423544	0.95853	0.079849	0.595813	1	0.999995
chr1.161517662.T.C	rs72717040	C	Risk factor	FCP + IP	C	FCGR2A	280	Iron deficiency anemias	hematopoietic	914	6145	1	NA	NA	0	0.109084	1.11526	0.205653	0.595814	1	0.999995
chr13.112889041.C.T	rs9577175	T	Severity	CAV	T	ATP11A	840	Sprains and strains	injuries & poisonings	415	36288	3	0	0	0.239684	0.0476492	1.0488	0.0898324	0.595819	1	0.999995
chr22.43928847.C.G	rs738409	G	Protective*Conflicting; Severity*Conflicting	CAV	G	PNPLA3	426.9	Cardiac pacemaker/device in situ	circulatory system	970	29183	3	0	0	0.199256	0.0303587	1.03082	0.0572351	0.59582	1	0.999995
chr11.126292948.C.T	rs8177374	T	Protective	CAV	T	TIRAP	733	Other disorders of bone and cartilage	musculoskeletal	2182	32183	3	6.2168e-07	0	1.34506	-0.0306842	0.969782	0.0578499	0.595828	1	0.999995
chr10.52771466.C.T	rs1800451	T	Potential functional effect on protein	FCP + IP	T	MBL2	605	Erectile dysfunction [ED]	genitourinary	1690	33785	3	0.00195504	42.5494	3.48125	0.0344739	1.03508	0.0649954	0.595831	1	0.999995
chr3.149000300.G.T	rs76488148	T	Severity	CAV	T	GYG1	370	Keratitis	sense organs	195	33281	3	0.116785	48.2813	3.86708	-0.101325	0.903639	0.191035	0.595835	1	0.999995
chr4.67910532.T.C	rs9998258	T	Possible functional consequences	FCP + IP	C	TMPRSS11A	286	Coagulation defects	hematopoietic	621	36027	3	0	0	0.849953	-0.0788468	0.924182	0.148657	0.595838	1	0.999995
chr14.55263686.C.T	rs10140801	T	Severity	CAV-FE	T	FBXO34-AS1	579.8	Nonspecific abnormal findings in stool contents	digestive	171	25921	2	0.0478696	60.502	2.53177	-0.060866	0.940949	0.114756	0.59584	1	0.999995
chr19.35687796.G.A	rs77127536	A	Severity	CAV	A	TYMSP2	271	Disorders of carbohydrate transport and metabolism	endocrine/metabolic	4250	33217	3	0.00439084	55.529	4.49731	-0.0177344	0.982422	0.0334369	0.595846	1	0.999995
chr2.74462906.CA.C	rs765427546	C	Severity	CAV	C	MOGS	271	Disorders of carbohydrate transport and metabolism	endocrine/metabolic	3550	21067	2	0	0	0.00202913	-0.555875	0.57357	1.04808	0.595853	1	0.999995
chr2.6013310.G.A	rs73910904	A	Risk factor	CAV	A	-	394.7	Disease of tricuspid valve	circulatory system	149	34844	3	0	0	1.32175	-0.27	0.76338	0.509077	0.595854	1	0.999995
chr11.88436431.C.T	rs72953026	T	Severity	CAV-FE	T	-	229	Benign neoplasm of unspecified sites	neoplasms	269	38341	3	0	0	0.238242	0.0701525	1.07267	0.132272	0.595858	1	0.999995
chr6.45737076.T.A	rs16873740	A	Severity	CAV	A	-	763	Thoracic or lumbosacral neuritis or radiculitis, unspecified	symptoms	2245	31933	3	0	0	0.696259	-0.0227117	0.977544	0.0428228	0.595859	1	0.999995
chr2.113129630.T.C	rs419598	C	Risk factor	CAV	C	IL1RN	705.8	Hyperhidrosis	dermatologic	226	32912	3	1.14851e-06	14.4453	2.33769	0.0666941	1.06897	0.125753	0.595863	1	0.999995
chr16.89196249.G.A	rs117169628	A	Severity	CAV	A	SLC22A31	592	Cystitis and urethritis	genitourinary	761	31908	3	0.0615752	62.6033	5.34807	0.0484783	1.04967	0.0914068	0.595864	1	0.999995
chr17.27660155.T.C	rs117217714	C	Severity	CAV	C	NOS2P1	433.31	Transient cerebral ischemia	circulatory system	650	35893	3	0	0	1.18185	-0.273672	0.760581	0.516015	0.595864	1	0.999995
chr10.43519603.G.T	rs10793436	G	Severity	CAV	T	-	362.29	Macular degeneration (senile) of retina NOS	sense organs	164	23899	2	0.0191299	40.2236	1.6729	-0.0622104	0.939685	0.1173	0.595868	1	0.999995
chr1.155133406.T.G	rs4971066	G	Risk factor	CAV	G	EFNA1	558	Noninfectious gastroenteritis	digestive	742	28071	3	0.0762709	76.9959	8.69409	-0.038824	0.96192	0.0732042	0.595868	1	0.999995
chr2.181488719.A.C	rs2034831	C	Severity	CAV	C	ITGA4	253.1	Pituitary hyperfunction	endocrine/metabolic	119	34842	3	0	0	0.934383	0.1678	1.1827	0.316395	0.59587	1	0.999995
chr2.162044379.C.T	rs3788979	T	Risk factor	CAV	T	DPP4	250.42	Other abnormal glucose	endocrine/metabolic	2096	26357	3	0.0260335	70.3797	6.75213	-0.028479	0.971923	0.0536986	0.59587	1	0.999995
chr6.160731787.C.T	rs4252128	T	Potential functional effect on protein	FCP + IP	T	PLG	172.21	Basal cell carcinoma	neoplasms	276	27838	2	0	0	0.119286	-0.167909	0.845431	0.316605	0.595875	1	0.999995
chr4.67963489.G.A	rs6552134	G	Possible functional consequences	FCP + IP	G	TMPRSS11A	585.3	Chronic renal failure [CKD]	genitourinary	1535	24554	2	0	0	0.746234	-0.0222788	0.977968	0.0420083	0.595875	1	0.999995
chr15.100233816.G.A	rs143434383	A	Risk factor	CAV	A	ADAMTS17	716.9	Arthropathy NOS	musculoskeletal	153	36540	3	0	0	0.010933	0.380979	1.46372	0.718378	0.595882	1	0.999995
chr10.52771466.C.T	rs1800451	T	Potential functional effect on protein	FCP + IP	T	MBL2	598	Abnormal findings on examination of urine	genitourinary	379	38065	3	0	0	0.833809	-0.0775806	0.925352	0.146287	0.595882	1	0.999995
chr10.36988942.A.G	rs2091431	G	Severity	CAV	A	-	519.9	Symptoms involving respiratory system and other chest symptoms	respiratory	121	37784	3	0.0680332	49.3321	3.94727	0.0766108	1.07962	0.144458	0.595882	1	0.999995
chr15.33615902.C.T	rs12593288	C	Severity	CAV	T	RYR3	483	Acute bronchitis and bronchiolitis	respiratory	419	33875	3	0.037566	50.1678	4.01347	0.0532973	1.05474	0.1005	0.595888	1	0.999995
chr12.112919388.G.A	rs10774671	A	Severity (A allele); Protective (G allele)	CAV-FE	G	OAS1	285.2	Anemia of chronic disease	hematopoietic	458	22832	2	0	0	0.189319	0.0371698	1.03787	0.070089	0.595889	1	0.999995
chr3.126118894.C.T	rs1868132	T	Severity	CAV	T	ALDH1L1	374.3	Ptosis of eyelid	sense organs	109	25545	2	0	0	0.83011	-0.126348	0.881308	0.238249	0.595891	1	0.999995
chr6.18015216.C.T	rs140247774	T	Severity	CAV	T	-	715	Other inflammatory spondylopathies	musculoskeletal	394	35888	3	0	0	0.0232016	0.0993393	1.10444	0.18732	0.595891	1	0.999995
chr5.86011821.T.G	rs4424029	G	Severity	CAV	G	-	716	Other arthropathies	musculoskeletal	199	36297	3	0	0	0.284953	-0.0572913	0.944319	0.108033	0.595894	1	0.999995
chr11.71456403.G.T	rs12785878	G	Severity	CAV	T	NADSYN1	362.26	Macular puckering of retina	sense organs	219	21461	2	0	0	0.359503	-0.0582056	0.943456	0.109758	0.595897	1	0.999995
chr21.41509390.C.G	rs12626358	G	Possible functional consequences	FCP + IP	G	TMPRSS2	290.1	Dementias	mental disorders	620	34483	3	3.29376e-07	14.4977	2.33912	-0.0417475	0.959112	0.0787256	0.59591	1	0.999995
chr15.34253720.A.G	rs2705343	G	Severity	CAV-FE	G	SLC12A6	411.1	Unstable angina (intermediate coronary syndrome)	circulatory system	175	32433	3	0.0277346	29.6606	2.84336	0.077898	1.08101	0.146898	0.595913	1	0.999995
chr1.20166359.C.T	rs72663004	T	Severity	CAV	T	PLA2G2C	560.2	Impaction of intestine	digestive	212	28404	3	0	0	1.39177	0.119699	1.12716	0.225729	0.59592	1	0.999995
chr1.155175305.G.A	rs7528026	A	Severity	CAV	A	TRIM46	180	Cervical cancer and dysplasia	neoplasms	419	34946	3	0.217047	42.1517	3.45732	0.142622	1.15329	0.268958	0.595921	1	0.999995
chr11.14893332.A.G	rs10741657	G	Severity	CAV	A	CYP2R1	389	Hearing loss	sense organs	2023	35029	3	0	0	0.0612928	0.019283	1.01947	0.0363646	0.595926	1	0.999995
chr6.147217556.A.G	rs116898161	G	Severity	CAV	G	STXBP5	287.3	Thrombocytopenia	hematopoietic	804	36038	3	0	0	0.262955	0.0985217	1.10354	0.185796	0.595927	1	0.999995
chr2.127137039.A.G	rs744373	G	Severity	CAV	G	-	727.6	Rupture of tendon, nontraumatic	musculoskeletal	148	29369	3	0	0	0.0282547	0.0644939	1.06662	0.121627	0.595931	1	0.999995
chr14.35401887.C.T	rs696	CC genotype	Severity	CAV	T	NFKBIA	175	Acquired absence of breast	neoplasms	148	25254	2	0	0	0.353157	-0.0638936	0.938105	0.120496	0.595935	1	0.999995
chr11.320772.A.G	rs12252	G	Severity; Risk factor	CAV	G	IFITM3	426	Cardiac conduction disorders	circulatory system	1975	28388	3	0.00155685	1.83796	2.03745	-0.0264767	0.973871	0.0499322	0.595936	1	0.999995
chr1.173115604.T.G	rs17300100	G	Severity	CAV	G	-	604	Disorders of penis	genitourinary	243	33343	3	0	0	0.247063	0.101142	1.10643	0.190742	0.595937	1	0.999995
chr2.195994321.C.T	rs191631470	T	Severity	CAV	T	DNAH7	619.1	Noninflammatory disorders of ovary, fallopian tube, and broad ligament	genitourinary	111	34469	3	0	0	2.85404e-05	0.560691	1.75188	1.0574	0.595937	1	0.999995
chr4.67963885.A.G	rs17088850	G	Possible functional consequences	FCP + IP	G	TMPRSS11A	415	Pulmonary heart disease	circulatory system	306	8909	1	NA	NA	0	-0.057797	0.943842	0.108999	0.595938	1	0.999995
chr4.67964168.T.A	rs720009	A	Possible functional consequences	FCP + IP	A	TMPRSS11A	634.1	Missed abortion/Hydatidiform mole	pregnancy complications	118	38191	3	0	0	0.602484	0.136426	1.14617	0.257287	0.595939	1	0.999995
chr13.102695866.A.G	rs599976	G	Severity	CAV-FE	G	METTL21C	700	Corns and callosities	dermatologic	422	35916	3	3.08515e-06	0	1.72826	-0.0561616	0.945386	0.105916	0.595941	1	0.999995
chr1.244873270.T.C	rs12130553	C	Severity	CAV	C	-	425.1	Primary/intrinsic cardiomyopathies	circulatory system	179	10611	1	NA	NA	0	0.0585871	1.06034	0.11049	0.595941	1	0.999995
chr12.47879112.A.G	rs2228570	AG genotype	Severity	CAV	A	VDR	277.51	Lipoprotein disorders	endocrine/metabolic	174	32245	3	0	0	0.272388	-0.0639133	0.938086	0.120536	0.595945	1	0.999995
chr12.6845711.C.T	rs5443	T	protective	CAV	T	CDCA3	053.1	Herpes zoster with nervous system complications	infectious diseases	116	21818	2	0	0	0.716666	0.0722903	1.07497	0.136339	0.595957	1	0.999995
chr11.784340.C.G	rs7104929	G	Severity	CAV-FE	G	-	300	Anxiety disorders	mental disorders	5261	24109	3	0	0	0.420591	-0.0128264	0.987256	0.0241907	0.59596	1	0.999995
chr5.131995059.C.T	rs56162149	T	Severity	CAV-FE	C	ACSL6	371.3	Inflammation of eyelids	sense organs	104	7649	1	NA	NA	0	0.0853693	1.08912	0.161008	0.59596	1	0.999995
chr14.102356233.A.G	rs11160678	G	Severity	CAV	G	CINP	555.21	Ulcerative colitis (chronic)	digestive	269	27932	3	0.0666169	69.3065	6.51604	-0.0489335	0.952244	0.0922901	0.595963	1	0.999995
chr7.128954129.T.C	rs10488631	TCTA haplotype	Severity in European-Americans	CAV	C	IRF5	276.13	Hyperpotassemia	endocrine/metabolic	344	8022	1	NA	NA	0	-0.155451	0.856029	0.293192	0.595971	1	0.999995
chr6.158608455.C.T	rs117665206	T	Severity	CAV	T	TMEM181	764	Sciatica	symptoms	1930	32061	3	0	0	0.625078	-0.145355	0.864716	0.274154	0.595978	1	0.999995
chr11.611919.C.G	rs702966	C	Severity in African-Americans	CAV	C	PHRF1	1010	NA	NA	5676	2420	1	NA	NA	0	0.0184263	1.0186	0.0347544	0.595983	1	0.999995
chr15.60845514.G.A	rs17303202	A	Risk factor; Severity	CAV-FE	A	RORA	184	Cancer of other female genital organs	neoplasms	129	36791	3	0	0	1.33915	-0.0766496	0.926214	0.144581	0.596008	1	0.999995
chr15.60845514.G.A	rs17303202	A	Risk factor; Severity	CAV-FE	A	RORA	327.4	Insomnia	neurological	3309	30553	3	0	0	1.95295	-0.0158517	0.984273	0.029901	0.596015	1	0.999995
chr2.60480453.A.G	rs1123573	A	Severity	CAV-FE	G	BCL11A	761	Cervicalgia	symptoms	2227	35034	3	0	0	0.0132859	0.0175439	1.0177	0.0330931	0.596017	1	0.999995
chr17.42362183.A.G	rs744166	G	Risk factor; Severity	CAV	G	STAT3	599.4	Urinary incontinence	genitourinary	1130	22068	2	0	0	0.819256	-0.0249386	0.97537	0.0470419	0.596018	1	0.999995
chr21.33252612.A.G	rs2236757	A	Severity	CAV-FE	A	IFNAR2	702	Degenerative skin conditions and other dermatoses	dermatologic	859	33114	3	1.1745e-07	0	1.63843	0.0291873	1.02962	0.0550566	0.59602	1	0.999995
chr10.52771466.C.T	rs1800451	T	Potential functional effect on protein	FCP + IP	T	MBL2	598.9	NA	NA	379	38068	3	0	0	0.833795	-0.077551	0.92538	0.146287	0.596022	1	0.999995
chr7.22548762.C.T	rs13227460	T	Severity	CAV	T	STEAP1B	721.2	Spondylosis with myelopathy	musculoskeletal	238	32533	3	0	0	0.684238	0.0698305	1.07233	0.131724	0.596024	1	0.999995
chr9.81442264.TCAG.T	rs1826292621	T	Severity	CAV	T	-	244.1	Secondary hypothyroidism	endocrine/metabolic	930	31143	3	0	0	0.389921	0.0390584	1.03983	0.0736778	0.596026	1	0.999995
chr10.52771475.C.T	rs1800450	T	Severity	CAV	T	MBL2	394.7	Disease of tricuspid valve	circulatory system	150	34850	3	2.1066e-06	0	1.34099	-0.099087	0.905664	0.186915	0.59603	1	0.999995
chr4.67910402.G.A	rs4860265	G	Possible functional consequences	FCP + IP	G	TMPRSS11A	563	NA	NA	4574	31104	3	0	0	1.74675	-0.0130427	0.987042	0.0246033	0.59603	1	0.999995
chr2.136948486.A.G	rs7605851	G	Severity	CAV-FE	G	THSD7B	743.11	Osteoporosis NOS	musculoskeletal	2383	34675	3	0	0	1.16617	-0.0281032	0.972288	0.0530131	0.596031	1	0.999995
chrX.15587729.C.T	rs4646140	T	Severity	CAV	T	ACE2	573	Other disorders of liver	digestive	417	32830	3	0	0	0.454186	-0.109723	0.896083	0.206982	0.596037	1	0.999995
chr2.196087686.G.A	rs2176724	A	Severity	CAV	A	-	565	Anal and rectal conditions	digestive	1245	35761	3	0	0	0.551748	-0.0285011	0.971901	0.0537654	0.596042	1	0.999995
chr17.42362183.A.G	rs744166	G	Risk factor; Severity	CAV	A	STAT3	278.1	Obesity	endocrine/metabolic	2426	5498	1	NA	NA	0	-0.0208029	0.979412	0.0392434	0.596043	1	0.999995
chr2.45584979.T.C	-	HLA-A*02:02	Protective	IP	T	HLA-A	280.1	Iron deficiency anemias, unspecified or not due to blood loss	hematopoietic	745	6159	1	NA	NA	0	-0.0307328	0.969735	0.0579755	0.596043	1	0.999995
chr5.86011821.T.G	rs4424029	G	Severity	CAV	G	-	579	Other symptoms involving abdomen and pelvis	digestive	279	33993	3	0	0	0.110256	-0.0484006	0.952752	0.0913049	0.596044	1	0.999995
chr10.76490426.T.C	rs114026383	C	Risk factor for European population	CAV	C	LRMDA	427.12	Paroxysmal ventricular tachycardia	circulatory system	351	29617	3	0	0	0.655482	0.149088	1.16077	0.281247	0.596046	1	0.999995
chr12.47902438.G.T	rs11574024	T	Severity	CAV	T	VDR	599.2	Retention of urine	genitourinary	562	28856	3	0	0	0.301729	0.076015	1.07898	0.143406	0.596063	1	0.999995
chr5.131995059.C.T	rs56162149	T	Severity	CAV-FE	T	ACSL6	272	Disorders of lipoid metabolism	endocrine/metabolic	10072	17217	2	0	0	0.0856604	-0.0129354	0.987148	0.0244043	0.596079	1	0.999995
chr8.40324459.C.A	rs11779911	C	Severity	CAV	A	SIRLNT	427.3	Other specified cardiac dysrhythmias	circulatory system	519	28013	3	0	0	0.0222277	0.0381794	1.03892	0.0720304	0.59608	1	0.999995
chr2.36677870.C.A	rs6714112	C	Severity	CAV	A	-	394.7	Disease of tricuspid valve	circulatory system	150	34547	3	0	0	1.0572	-0.0948804	0.909482	0.179004	0.59608	1	0.999995
chr5.86011821.T.G	rs4424029	G	Severity	CAV	G	-	710.19	Unspecified osteomyelitis	musculoskeletal	178	36297	3	0	0	0.76003	-0.0616493	0.940213	0.11631	0.596081	1	0.999995
chr4.67910532.T.C	rs9998258	T	Possible functional consequences	FCP + IP	C	TMPRSS11A	634.1	Missed abortion/Hydatidiform mole	pregnancy complications	121	38435	3	0	0	0.26399	-0.191367	0.825829	0.36104	0.596082	1	0.999995
chr3.141689849.A.G	rs6440031	G	Severity	CAV	A	LINC02618	742.9	Other derangement of joint	musculoskeletal	110	31801	3	0	0	0.751315	-0.16505	0.847851	0.311391	0.596083	1	0.999995
chr9.21206606.C.G	rs28368148	G	Severity	CAV-FE	G	IFNA10	274.1	Gout	endocrine/metabolic	806	38099	3	2.05004	75.0233	8.00746	0.252136	1.28677	0.475704	0.596093	1	0.999995
chr2.196087686.G.A	rs2176724	A	Severity	CAV	A	-	276	Disorders of fluid, electrolyte, and acid-base balance	endocrine/metabolic	2599	34201	3	0	0	0.10747	-0.0199589	0.980239	0.037657	0.5961	1	0.999995
chr15.60845514.G.A	rs17303202	A	Risk factor; Severity	CAV-FE	A	RORA	174.1	Breast cancer [female]	neoplasms	1183	35808	3	0	0	1.42583	0.02585	1.02619	0.0487725	0.596103	1	0.999995
chr4.5820150.T.C	rs3774881	T	Severity	CAV	C	CRMP1	110.1	Dermatophytosis	infectious diseases	1669	22201	2	0.00217092	19.0025	1.23461	-0.022393	0.977856	0.0422505	0.596107	1	0.999995
chr7.22728630.G.T	rs2066992	T	Protective	CAV-FE	T	IL6	509.1	Respiratory failure	respiratory	211	36766	3	2.47642e-06	7.50144	2.1622	0.084572	1.08825	0.159568	0.596109	1	0.999995
chr2.112913801.G.T	rs3811046	T	Risk factor	CAV	G	IL37	275.5	Disorders of calcium/phosphorus metabolism	endocrine/metabolic	212	28340	2	0	0	0.242656	0.0586326	1.06039	0.11063	0.596121	1	0.999995
chr6.6924962.A.C	rs6933436	C	Severity	CAV	C	-	720	Spinal stenosis	musculoskeletal	560	32234	3	0	0	0.05444	0.0351389	1.03576	0.0663019	0.596124	1	0.999995
chr5.142872984.C.T	rs10039856	C	Severity	CAV	T	ARHGAP26	519	Other diseases of respiratory system, not elsewhere classified	respiratory	307	37998	3	0	0	1.25032	-0.0569062	0.944683	0.107374	0.596125	1	0.999995
chr6.160731787.C.T	rs4252128	T	Potential functional effect on protein	FCP + IP	T	PLG	427.7	Tachycardia NOS	circulatory system	640	29600	3	0.457113	70.4902	6.77741	0.118513	1.12582	0.223619	0.596126	1	0.999995
chr2.113129630.T.C	rs419598	C	Risk factor	CAV	C	IL1RN	798	Malaise and fatigue	symptoms	4050	30332	3	0	0	0.714361	-0.0162828	0.983849	0.0307236	0.596128	1	0.999995
chr4.166008836.A.T	rs17047200	TT genotype	Severity (TT genotype)*Conflicting; Risk factor (AA genotype)*Conflicting	CAV	T	TLL1	209	Neuroendocrine tumors	neoplasms	189	38158	3	0	0	0.428748	0.0762265	1.07921	0.143831	0.59613	1	0.999995
chr2.167953627.G.A	rs7595310	A	Severity	CAV-FE	A	STK39	567	Peritonitis and retroperitoneal infections	digestive	123	26804	2	0	0	0.818297	-0.078616	0.924395	0.148342	0.596137	1	0.999995
chr6.105878879.T.A	rs9386484	T	Severity	CAV	A	-	110.2	Dermatomycoses	infectious diseases	252	26040	3	0.00761955	16.4745	2.39448	-0.0514153	0.949884	0.0970167	0.596138	1	0.999995
chr20.50172836.A.G	rs6122883	G	Severity	CAV-FE	G	LINC01273	386.9	Dizziness and giddiness (Light-headedness and vertigo)	sense organs	2938	32567	3	0.00288747	41.6889	3.42988	0.0170269	1.01717	0.0321287	0.59614	1	0.999995
chr16.85959043.C.T	rs12444486	C	Severity in African-Americans	CAV	C	-	626.12	Excessive or frequent menstruation	genitourinary	694	30098	3	0.0201277	63.211	5.4364	-0.0315012	0.96899	0.0594432	0.596155	1	0.999995
chr15.90879313.T.C	rs8039305	C	Risk factor	CAV-FE	C	FURIN	352	Disorders of other cranial nerves	neurological	229	25987	2	0.0189129	48.0083	1.92339	-0.0529387	0.948438	0.0998983	0.596164	1	0.999995
chrX.15596127.G.T	rs146598386	T	Severity	CAV	T	ACE2	516.1	Hemoptysis	respiratory	153	38916	3	0	0	0.00131013	0.547018	1.72809	1.03226	0.596165	1	0.999995
chr5.174562335.T.A	rs2220543	T	Severity	CAV	A	SUMO2P6	477	Epistaxis or throat hemorrhage	respiratory	368	26457	3	0	0	1.25509	0.041405	1.04227	0.0781342	0.596167	1	0.999995
chr14.35401887.C.T	rs696	CC genotype	Severity	CAV	C	NFKBIA	275	Disorders of mineral metabolism	endocrine/metabolic	379	8860	1	NA	NA	0	-0.0414644	0.959384	0.0782468	0.596169	1	0.999995
chrX.15596127.G.T	rs146598386	T	Severity	CAV	T	ACE2	245.2	Chronic thyroiditis	endocrine/metabolic	900	31227	3	0	0	0.263123	0.145865	1.15704	0.275263	0.596172	1	0.999995
chrX.15596127.G.T	rs146598386	T	Severity	CAV	T	ACE2	245.21	Chronic lymphocytic thyroiditis	endocrine/metabolic	900	31227	3	0	0	0.263123	0.145865	1.15704	0.275263	0.596172	1	0.999995
chr21.41464802.A.G	rs462574	A	Possible functional consequences	FCP + IP	A	TMPRSS2	706.2	Sebaceous cyst	dermatologic	457	32914	3	0	0	0.857897	0.0512867	1.05262	0.0967834	0.596173	1	0.999995
chr17.35880776.C.T	rs2107538	T	Risk factor; Severity	FCP	T	CCL5	782.3	Edema	symptoms	2146	34520	3	0.00205389	31.119	2.90356	-0.0193356	0.98085	0.0364883	0.596173	1	0.999995
chr4.25613313.G.A	-	HLA-A*02:02	Protective	IP	A	HLA-A	317	Alcohol-related disorders	mental disorders	918	32022	3	3.49577e-06	5.32362	2.11246	0.0338107	1.03439	0.0638052	0.596178	1	0.999995
chr9.87725456.A.T	rs56952354	A;T	Possible functional consequences	FCP + IP	T	CTSL	332	Parkinson's disease	neurological	240	26610	2	0	0	0.421962	0.182738	1.2005	0.344851	0.596179	1	0.999995
chr4.111691870.C.T	rs112641600	C	Severity	CAV	T	-	110.2	Dermatomycoses	infectious diseases	293	30918	3	0	0	0.559958	0.0873308	1.09126	0.164805	0.596179	1	0.999995
chr6.105878879.T.A	rs9386484	T	Severity	CAV	A	-	433.3	Cerebral ischemia	circulatory system	603	29823	3	0	0	0.722554	0.0338811	1.03446	0.0639392	0.596184	1	0.999995
chr1.109740350.G.T	rs1332018	T	Risk factor; Severity	CAV	G	GSTM3	428	Congestive heart failure; nonhypertensive	circulatory system	2188	34159	3	0	0	1.30132	0.019461	1.01965	0.0367267	0.59619	1	0.999995
chr2.162267541.C.T	rs1990760	T	Risk factor; Severity	CAV	T	IFIH1	418.1	Precordial pain	circulatory system	331	17765	2	0	0	0.112643	0.0471299	1.04826	0.088944	0.596193	1	0.999995
chr11.320836.C.T	rs34481144	T	Severity	CAV	T	IFITM3	430	Intracranial hemorrhage	circulatory system	203	34398	3	0.162046	76.1392	8.38195	-0.0681639	0.934107	0.128641	0.596199	1	0.999995
chr9.3320390.C.A	rs72699049	A	Severity	CAV	A	RFX3	715.1	Sacroiliitis NEC	musculoskeletal	335	36058	3	0	0	1.0757	-0.12539	0.882153	0.236641	0.5962	1	0.999995
chr5.123497022.T.C	rs62377777	T	Severity	CAV	C	-	710.19	Unspecified osteomyelitis	musculoskeletal	180	36417	3	0	0	0.277673	0.0652233	1.0674	0.123094	0.596203	1	0.999995
chr10.98166813.G.T	rs10786398	T	Severity	CAV	T	R3HCC1L	426.24	Atrioventricular block, complete	circulatory system	162	29368	3	0	0	0.901295	-0.072821	0.929767	0.137437	0.596215	1	0.999995
chr21.41508701.T.G	rs4283504	T	Possible functional consequences	FCP + IP	T	TMPRSS2	079	Viral infection	infectious diseases	804	27204	3	0	0	1.34359	0.0487881	1.05	0.0920834	0.596233	1	0.999995
chr3.141689849.A.G	rs6440031	G	Severity	CAV	A	LINC02618	735.2	Acquired toe deformities	musculoskeletal	439	32094	3	0	0	0.11397	0.0771324	1.08019	0.145583	0.59624	1	0.999995
chr21.41507982.C.A	rs75603675	A	Protective*Conflicting; Risk factor*Conflicting; Severity*Conflicting	CAV	A	TMPRSS2	078	Viral warts & HPV	infectious diseases	1112	26977	3	0.00163028	22.6156	2.5845	-0.0246323	0.975669	0.0464928	0.596244	1	0.999995
chr6.31575254.G.A	rs1800629	A	Risk factor*Conflicting; Severity*Conflicting; Protective*Conflicting	CAV-FE	A	TNF	288.2	Elevated white blood cell count	hematopoietic	440	34577	3	0.388762	80.7279	10.3777	-0.0636282	0.938354	0.120098	0.59625	1	0.999995
chr16.85959043.C.T	rs12444486	C	Severity in African-Americans	CAV	C	-	578	Gastrointestinal hemorrhage	digestive	1669	32834	3	0	0	1.22261	-0.0196017	0.980589	0.0369997	0.596264	1	0.999995
chr8.16932640.T.C	rs118072448	T	Severity	CAV	C	-	578.8	Hemorrhage of rectum and anus	digestive	1050	33810	3	0	0	0.754012	-0.0606961	0.941109	0.114569	0.596265	1	0.999995
chr6.160731787.C.T	rs4252128	T	Potential functional effect on protein	FCP + IP	T	PLG	415	Pulmonary heart disease	circulatory system	750	37883	3	0	0	0.0184737	0.104851	1.11054	0.197916	0.596268	1	0.999995
chr8.124324323.T.C	rs72711165	C	Severity	CAV-FE	C	TMEM65	695.4	Lupus (localized and systemic)	dermatologic	517	32057	3	0.000735538	0	1.31295	-0.119344	0.887502	0.225274	0.596268	1	0.999995
chr1.244873270.T.C	rs12130553	C	Severity	CAV	T	-	649	Other conditions or status of the mother complicating pregnancy, childbirth, or the puerperium	pregnancy complications	154	21137	2	0.047338	50.3993	2.0161	0.0714012	1.07401	0.13478	0.596279	1	0.999995
chrX.15596127.G.T	rs146598386	T	Severity	CAV	T	ACE2	250.14	Type 1 diabetes with neurological manifestations	endocrine/metabolic	123	26946	3	0	0	0.000807932	0.547928	1.72967	1.0343	0.596279	1	0.999995
chr1.205208489.G.A	rs11240388	G	Severity	CAV-FE	G	DSTYK	773	NA	NA	634	11453	1	NA	NA	0	-0.0315984	0.968896	0.0596469	0.59628	1	0.999995
chr3.149000300.G.T	rs76488148	T	Severity	CAV	T	GYG1	292.4	Altered mental status	mental disorders	304	34751	3	2.57767e-06	0	1.45765	0.0737496	1.07654	0.139214	0.596281	1	0.999995
chr7.117642566.G.A	rs77010898	A	Severity	CAV	A	CFTR	241	Nontoxic nodular goiter	endocrine/metabolic	1528	23310	2	0	0	0.00171172	-0.253249	0.776275	0.47805	0.596283	1	0.999995
chr9.133449836.G.A	rs139951127	A	Severity	CAV-FE	A	ADAMTS13	250.2	Type 2 diabetes	endocrine/metabolic	5515	20974	2	0	0	0.000236103	0.285659	1.33064	0.539231	0.596283	1	0.999995
chr1.46309111.A.G	rs41292543	G	Severity	CAV-FE	G	UQCRH	960.2	Allergy/adverse effect of penicillin	injuries & poisonings	199	37033	3	0.304385	20.7268	2.52292	-0.118143	0.888569	0.223021	0.596291	1	0.999995
chr9.78543197.A.G	rs7027911	A	Severity	CAV	G	-	110.12	Althete's foot	infectious diseases	803	19329	2	0.00351941	25.1879	1.33668	-0.0316077	0.968887	0.0596662	0.596291	1	0.999995
chr1.161544752.A.C	rs396991	C	Severity	CAV-FE	C	FCGR3A	618.1	Prolapse of vaginal walls	genitourinary	197	36379	3	2.32021e-07	6.72426	2.14418	-0.0603895	0.941398	0.113998	0.596292	1	0.999995
chr11.2872637.A.G	rs10766439	A	Severity	CAV	A	-	338	Pain	neurological	6288	27812	3	1.24361e-07	0	1.79379	-0.0127159	0.987365	0.0240042	0.596295	1	0.999995
chr2.127137039.A.G	rs744373	G	Severity	CAV	G	-	474.2	Chronic tonsillitis and adenoiditis	respiratory	108	26659	3	8.03864e-06	15.4072	2.36427	0.076779	1.0798	0.14494	0.596299	1	0.999995
chr17.27263807.T.C	rs60811869	C	Severity	CAV	C	-	454.1	Varicose veins of lower extremity	circulatory system	1473	31907	3	0	0	1.35317	0.0573719	1.05905	0.108304	0.596299	1	0.999995
chr10.52340585.A.T	rs1441121	T	Severity	CAV	A	-	580	Nephritis; nephrosis; renal sclerosis	genitourinary	691	30803	3	0	0	0.138628	-0.0347097	0.965886	0.0655236	0.5963	1	0.999995
chr15.33615902.C.T	rs12593288	C	Severity	CAV	T	RYR3	573.9	Abnormal serum enzyme levels	digestive	1214	32523	3	0.0108024	40.5591	3.36469	-0.0312146	0.969268	0.0589262	0.596304	1	0.999995
chr11.611919.C.G	rs702966	C	Severity in African-Americans	CAV	G	PHRF1	475.9	Postnasal drip	respiratory	537	20386	2	0	0	0.000659618	0.0347237	1.03533	0.0655506	0.596304	1	0.999995
chr7.22548762.C.T	rs13227460	T	Severity	CAV	T	STEAP1B	282.8	Other hemoglobinopathies	hematopoietic	131	28530	3	0	0	0.71096	0.0954715	1.10018	0.180229	0.596304	1	0.999995
chr14.102356233.A.G	rs11160678	G	Severity	CAV	G	CINP	433	Cerebrovascular disease	circulatory system	2161	35369	3	0.00827639	69.2156	6.49681	-0.0188137	0.981362	0.0355165	0.596308	1	0.999995
chr14.76832814.C.CT	rs34279101	CT	Severity	CAV	CT	LRRC74A	244	Hypothyroidism	endocrine/metabolic	3795	30829	3	0	0	0.440177	-0.0180957	0.982067	0.0341611	0.596309	1	0.999995
chr21.41660268.A.T	rs2252109	A	Severity	CAV	A	-	250.22	Type 2 diabetes with renal manifestations	endocrine/metabolic	1305	14995	2	0.00304328	38.1765	1.61751	0.0243215	1.02462	0.0459151	0.596315	1	0.999995
chrX.15564175.T.C	rs41303171	C	Severity; Risk factor	CAV	C	ACE2	361	Retinal detachments and defects	sense organs	188	34087	3	0	0	0.750206	0.390339	1.47748	0.736905	0.59632	1	0.999995
chr11.2872637.A.G	rs10766439	A	Severity	CAV	A	-	742.9	Other derangement of joint	musculoskeletal	118	34642	3	0	0	0.564661	-0.081452	0.921777	0.153773	0.596326	1	0.999995
chr21.41473456.A.G	rs17854725	G	Severity	CAV	G	TMPRSS2	580.2	Nephrotic syndrome without mention of glomerulonephritis	genitourinary	253	19995	2	0	0	0.468826	-0.0494894	0.951715	0.0934311	0.596328	1	0.999995
chr12.47879112.A.G	rs2228570	AG genotype	Severity	CAV	A	VDR	530.2	Esophageal bleeding (varices/hemorrhage)	digestive	233	24727	3	0	0	0.0628535	0.0540509	1.05554	0.102044	0.59633	1	0.999995
chr4.71762286.C.T	rs113574864	T	Severity	CAV	T	GC	741.2	Stiffness of joint	musculoskeletal	1254	35558	3	0	0	1.33864	-0.0366535	0.96401	0.0692	0.596338	1	0.999995
chr17.15965007.C.T	rs8081547	T	Risk factor	FCP + IP	T	ADORA2B	785	Abdominal pain	symptoms	6003	25420	3	0	0	0.825153	0.014947	1.01506	0.0282193	0.596338	1	0.999995
chrX.15596127.G.T	rs146598386	T	Severity	CAV	T	ACE2	530.1	Esophagitis, GERD and related diseases	digestive	7313	28402	3	0	0	0.86373	0.0774444	1.08052	0.146213	0.596341	1	0.999995
chr13.22495675.AG.A	rs10714879	A	Severity	CAV	A	-	700	Corns and callosities	dermatologic	195	8400	1	NA	NA	0	0.0722181	1.07489	0.136346	0.596342	1	0.999995
chr13.41746691.T.A	rs10507497	A	Severity	CAV-FE	A	VWA8	790	Nonspecific findings on examination of blood	symptoms	153	32639	3	0	0	0.543247	0.0716356	1.07426	0.135247	0.596344	1	0.999995
chr9.87726151.C.T	rs41312184	C;T	Possible functional consequences	FCP + IP	T	CTSL	564.8	NA	NA	172	38794	3	0	0	0.243552	0.242851	1.27488	0.45851	0.596353	1	0.999995
chr9.21206606.C.G	rs28368148	G	Severity	CAV-FE	G	IFNA10	721.1	Spondylosis without myelopathy	musculoskeletal	2115	33304	3	0.174247	47.7736	3.82948	0.117643	1.12484	0.222117	0.59636	1	0.999995
chr5.77379593.G.A	rs7715119	A	Severity	CAV-FE	A	PDE8B	743.11	Osteoporosis NOS	musculoskeletal	2373	34448	3	0	0	0.00409361	0.0254301	1.02576	0.048014	0.596363	1	0.999995
chr2.6013310.G.A	rs73910904	A	Risk factor	CAV	A	-	275.53	Disorders of phosphorus metabolism	endocrine/metabolic	114	37274	3	0	0	0.0181382	-0.310327	0.733207	0.585926	0.596365	1	0.999995
chr22.41925447.G.A	rs61756766	A	Severity	CAV	A	TNFRSF13C	196	Radiotherapy	neoplasms	455	35246	3	0	0	0.668838	0.17067	1.1861	0.322244	0.596369	1	0.999995
chr13.22495675.AG.A	rs10714879	A	Severity	CAV	A	-	550	Abdominal hernia	digestive	470	8695	1	NA	NA	0	0.0471145	1.04824	0.0889583	0.596373	1	0.999995
chr6.52236941.T.C	rs763780	C	Protective	FCP	C	IL17F	300.11	Generalized anxiety disorder	mental disorders	1126	24367	3	0.0133555	33.895	3.02549	-0.0509469	0.950329	0.0961952	0.596375	1	0.999995
chr9.30504351.C.T	rs17775810	TT genotype	Protective	CAV	T	LINC01242	564.9	Personal history of diseases of digestive system	digestive	291	28071	3	0.216178	72.7013	7.32635	-0.0653758	0.936715	0.12344	0.596377	1	0.999995
chr14.74952741.A.G	rs2268616	G	Risk factor	CAV	G	PGF	426.92	Cardiac defibrillator in situ	circulatory system	417	29057	3	9.11988e-06	8.71719	2.19099	-0.101868	0.903149	0.192349	0.59639	1	0.999995
chr2.60480453.A.G	rs1123573	A	Severity	CAV-FE	G	BCL11A	274	Gout and other crystal arthropathies	endocrine/metabolic	878	38141	3	0.0111606	58.3371	4.80043	-0.0273528	0.973018	0.0516491	0.596397	1	0.999995
chr8.38963809.A.G	rs10808999	G	Severity	CAV	A	PLEKHA2	792.1	Papanicolaou smear of cervix or vagina with atypical squamous cells	genitourinary	120	8262	1	NA	NA	0	0.175948	1.19238	0.332237	0.596399	1	0.999995
chr16.85959043.C.T	rs12444486	C	Severity in African-Americans	CAV	C	-	250.4	Abnormal glucose	endocrine/metabolic	2587	25769	3	0.00718115	69.9708	6.66017	0.0164277	1.01656	0.0310205	0.596406	1	0.999995
chrX.12889539.C.G	rs3853839	G	Severity; Risk factor	CAV-FE	G	TLR7	386.2	Peripheral or central vertigo	sense organs	401	30994	3	0	0	1.14825	0.0470156	1.04814	0.0887799	0.596407	1	0.999995
chr8.97128242.T.C	rs7817272	C	Severity	CAV	C	CPQ	979	Adverse drug events and drug allergies	injuries & poisonings	183	36972	3	0	0	1.3094	-0.0645511	0.937488	0.121893	0.596409	1	0.999995
chr1.87162490.C.T	rs10873821	C	Severity	CAV	T	LINC01140	362.26	Macular puckering of retina	sense organs	235	25831	2	0	0	0.101963	0.0552665	1.05682	0.104362	0.596414	1	0.999995
chr5.32750877.T.C	rs1173773	C	Protective	CAV	C	NPR3	535.9	Gastritis and duodenitis, NOS	digestive	659	27087	2	0	0	0.479101	0.0311827	1.03167	0.0588849	0.596422	1	0.999995
chr4.153687301.A.G	rs1898830	G	Severity; Risk factor	CAV	G	TLR2	531.4	Peptic ulcer, site unspecified	digestive	296	38249	3	0.198104	76.1298	8.37865	0.0523747	1.05377	0.0989037	0.596422	1	0.999995
chr21.41660268.A.T	rs2252109	A	Severity	CAV	A	-	447	Other disorders of arteries and arterioles	circulatory system	288	19763	2	0	0	0.309439	-0.0482508	0.952895	0.0911163	0.596423	1	0.999995
chr21.41509390.C.G	rs12626358	G	Possible functional consequences	FCP + IP	G	TMPRSS2	512.2	Painful respiration	respiratory	271	22651	3	0.0607112	60.7678	5.09786	0.0571245	1.05879	0.107875	0.596429	1	0.999995
chr21.41465040.G.A	rs17001042	A	Possible functional consequences	FCP + IP	A	TMPRSS2	425	Cardiomyopathy	circulatory system	870	37711	3	0	0	0.0188428	0.0594526	1.06126	0.112272	0.596432	1	0.999995
chr17.42362183.A.G	rs744166	G	Risk factor; Severity	CAV	A	STAT3	296.2	Depression	mental disorders	1438	5844	1	NA	NA	0	-0.0247126	0.97559	0.0466694	0.596441	1	0.999995
chr7.107967457.C.T	rs2237698	T	Severity	CAV	T	LAMB1	284	Aplastic anemia	hematopoietic	314	29219	3	0.0320433	35.124	3.08281	-0.0689074	0.933413	0.130131	0.596443	1	0.999995
chr19.31533051.C.A	rs8105499	C	Severity	CAV	A	LINC02841	291	Other specified nonpsychotic and/or transient mental disorders	mental disorders	249	34408	3	0.00213893	0	1.80079	-0.0573337	0.944279	0.108276	0.596448	1	0.999995
chr4.186083346.C.T	rs121434431	T	Severity	CAV-FE	T	TLR3	327	Sleep disorders	neurological	3893	30621	3	0	0	0.00793636	0.620935	1.86067	1.17266	0.59645	1	0.999995
chr1.161544752.A.C	rs396991	C	Severity	CAV-FE	C	FCGR3A	374.6	Dermatochalasis	sense organs	119	31588	3	0.249893	67.6649	6.18522	0.0764643	1.07946	0.144407	0.596454	1	0.999995
chr10.22439346.T.C	-	HLA-A*02:02	Protective	IP	C	HLA-A	256	Ovarian dysfunction	endocrine/metabolic	441	34781	3	0	0	0.340079	-0.0989454	0.905792	0.186865	0.596457	1	0.999995
chrX.15561454.T.C	rs142017934	C	Severity	CAV	C	ACE2	569	Other disorders of intestine	digestive	711	35831	3	0	0	0.579784	0.205698	1.22838	0.388477	0.59646	1	0.999995
chr9.33426577.A.G	rs10813976	G	Severity	CAV	G	-	947	Urticaria	dermatologic	477	30904	3	6.34324e-06	0	1.86311	0.0461479	1.04723	0.0871542	0.59646	1	0.999995
chr14.35401887.C.T	rs696	CC genotype	Severity	CAV	T	NFKBIA	110.12	Althete's foot	infectious diseases	581	24183	2	0	0	0.000101626	-0.0334992	0.967056	0.0632667	0.596464	1	0.999995
chr19.24134099.G.A	rs10407383	A	Severity	CAV-FE	A	ZNF254	626.14	Irregular menstrual bleeding	genitourinary	298	31320	3	0	0	0.0236745	-0.049822	0.951399	0.0940944	0.596466	1	0.999995
chr3.61768231.T.A	rs672699	A	Severity	CAV	T	PTPRG	255.1	Adrenal hyperfunction	endocrine/metabolic	138	34947	3	0.272354	80.031	10.0155	-0.076465	0.926385	0.144413	0.596467	1	0.999995
chr11.611919.C.G	rs702966	C	Severity in African-Americans	CAV	G	PHRF1	531.2	Gastric ulcer	digestive	106	29128	2	0	0	0.0820712	0.0756871	1.07863	0.142946	0.596472	1	0.999995
chr17.35880776.C.T	rs2107538	T	Risk factor; Severity	FCP	T	CCL5	626.1	Irregular menstrual cycle/bleeding	genitourinary	1973	31222	3	0	0	0.50304	-0.0216616	0.978571	0.0409111	0.596473	1	0.999995
chr15.60810211.C.T	rs341419	T	Severity	CAV-FE	T	RORA	722.1	Displacement of intervertebral disc	musculoskeletal	791	32527	3	0	0	0.720091	-0.034002	0.96657	0.0642186	0.596477	1	0.999995
chr1.12207235.C.T	rs3397	T	Severity	CAV-FE	T	TNFRSF1B	585.3	Chronic renal failure [CKD]	genitourinary	874	6039	1	NA	NA	0	0.0368045	1.03749	0.069513	0.596485	1	0.999995
chr1.154454494.A.C	rs2228145	A	Risk factor	CAV	C	IL6R	371.1	Uveitis, noninfectious or NOS	sense organs	213	33561	3	0.0852939	67.4282	6.14029	-0.0607833	0.941027	0.114802	0.596486	1	0.999995
chr2.195519781.A.G	rs74417002	G	Severity	CAV	G	-	705.3	Hidradenitis	dermatologic	154	21125	2	0	0	0.00661288	-0.146904	0.863377	0.277472	0.596502	1	0.999995
chr1.155175305.G.A	rs7528026	A	Severity	CAV	A	TRIM46	1010	NA	NA	21389	12021	3	0	0	1.07738	0.0334992	1.03407	0.0632746	0.59651	1	0.999995
chr4.107694523.TG.T	rs70947091	T	Severity	CAV-FE	T	PAPSS1	571.8	Liver abscess and sequelae of chronic liver disease	digestive	295	32529	3	0.013377	21.4394	2.5458	0.0504481	1.05174	0.0952886	0.596511	1	0.999995
chr9.117713024.A.G	rs4986790	G	Severity	CAV	G	TLR4	701	Other hypertrophic and atrophic conditions of skin	dermatologic	918	35966	3	0	0	0.578632	0.0505655	1.05187	0.0955106	0.596512	1	0.999995
chr19.50379362.T.C	rs1405655	C	Severity	CAV-FE	T	NR1H2	610	Benign mammary dysplasias	genitourinary	131	7958	1	NA	NA	0	0.0654663	1.06766	0.123658	0.596518	1	0.999995
chr5.77379593.G.A	rs7715119	A	Severity	CAV-FE	A	PDE8B	735.3	Hallux valgus (Bunion)	musculoskeletal	218	35718	3	0.108818	61.9422	5.25517	-0.0741909	0.928494	0.14014	0.596523	1	0.999995
chr17.15965007.C.T	rs8081547	T	Risk factor	FCP + IP	T	ADORA2B	165	Cancer within the respiratory system	neoplasms	303	37094	3	0.0202106	35.9556	3.12283	-0.059673	0.942073	0.112718	0.596527	1	0.999995
chr16.89196249.G.A	rs117169628	A	Severity	CAV	A	SLC22A31	182	Malignant neoplasm of uterus	neoplasms	171	35507	3	0	0	1.43306	0.102542	1.10798	0.193695	0.596528	1	0.999995
chr2.36677870.C.A	rs6714112	C	Severity	CAV	A	-	550.2	Diaphragmatic hernia	digestive	343	36143	3	0	0	0.242385	0.0594428	1.06125	0.112284	0.59653	1	0.999995
chr4.143996657.T.C	rs6840234	C	Protective	FCP + IP	T	GYPB	433.11	Occlusion of cerebral arteries, with cerebral infarction	circulatory system	100	27752	3	0.00623185	0	1.86215	0.0780418	1.08117	0.147422	0.596545	1	0.999995
chr1.155175305.G.A	rs7528026	A	Severity	CAV	A	TRIM46	470	Septal Deviations/Turbinate Hypertrophy	respiratory	549	26650	3	0.0659671	16.9905	2.40936	0.117057	1.12418	0.221124	0.596546	1	0.999995
chr2.196087686.G.A	rs2176724	A	Severity	CAV	A	-	394.7	Disease of tricuspid valve	circulatory system	150	34797	3	0	0	0.0344813	0.0814785	1.08489	0.153919	0.596555	1	0.999995
chr22.22210343.A.T	rs5757427	T	Severity	CAV	A	IGLV10-54	531.2	Gastric ulcer	digestive	105	17811	2	0	0	0.128585	0.0844731	1.08814	0.159576	0.596557	1	0.999995
chr10.8988345.A.T	rs71481792	A	Severity	CAV	T	-	571.5	Other chronic nonalcoholic liver disease	digestive	2512	32238	3	0	0	1.14686	0.0190504	1.01923	0.035988	0.596559	1	0.999995
chr12.57108399.C.T	rs324011	T	Risk factor; Severity	CAV	T	STAT6	593.1	Gross hematuria	genitourinary	419	31703	3	3.34972e-06	19.0466	2.47056	-0.041983	0.958886	0.0793099	0.59656	1	0.999995
chr5.86011821.T.G	rs4424029	G	Severity	CAV	G	-	509	Respiratory failure, insufficiency, arrest	respiratory	263	36535	3	0	0	0.04912	0.0496779	1.05093	0.0938464	0.596561	1	0.999995
chr18.6461231.C.G	rs11659676	G	Severity	CAV-FE	C	RPL6P27	362.9	Retinal edema	sense organs	111	7081	1	NA	NA	0	0.071766	1.0744	0.135574	0.596563	1	0.999995
chr17.45995618.A.G	rs112572874	G	Risk factor	CAV-FE	G	MAPT	733.4	Aseptic necrosis of bone	musculoskeletal	171	32155	3	0	0	1.04951	0.0956586	1.10038	0.180711	0.596566	1	0.999995
chr2.162267541.C.T	rs1990760	T	Risk factor; Severity	CAV	T	IFIH1	195	Cancer, suspected or other	neoplasms	318	22996	2	0	0	0.525583	-0.0509341	0.950341	0.0962217	0.596569	1	0.999995
chrX.15599938.A.G	rs2106809	G	Severity	CAV	G	ACE2	433.31	Transient cerebral ischemia	circulatory system	651	35936	3	0	0	0.966928	-0.042171	0.958706	0.0796679	0.596573	1	0.999995
chr15.90876959.G.A	rs201551785	A	Potential functional effect on protein	FCP + IP	A	FURIN	599.5	Frequency of urination and polyuria	genitourinary	2400	28960	3	0	0	0.00677953	0.581832	1.78931	1.0992	0.59658	1	0.999995
chr16.16924042.C.A	rs1453512	A	Severity	CAV	C	-	608	Other disorders of male genital organs	genitourinary	174	33503	3	0	0	1.5022	0.0650188	1.06718	0.122837	0.596591	1	0.999995
chr12.52726315.TC.T	rs5798227	T	Risk factor	CAV	TC	-	586.2	Cyst of kidney, acquired	genitourinary	492	32066	3	0	0	0.228265	-0.0609883	0.940834	0.115223	0.596593	1	0.999995
chr22.41925447.G.A	rs61756766	A	Severity	CAV	A	TNFRSF13C	564.1	Irritable Bowel Syndrome	digestive	454	28406	3	0	0	0.936896	-0.220486	0.802129	0.416559	0.596595	1	0.999995
chr7.22728630.G.T	rs2066992	T	Protective	CAV-FE	T	IL6	979	Adverse drug events and drug allergies	injuries & poisonings	183	36948	3	0	0	1.39578	-0.0974909	0.907111	0.184191	0.596603	1	0.999995
chr22.43928847.C.G	rs738409	G	Protective*Conflicting; Severity*Conflicting	CAV	G	PNPLA3	174.11	Malignant neoplasm of female breast	neoplasms	1059	35324	3	8.62971e-07	25.0693	2.66913	0.0289427	1.02937	0.0546825	0.596607	1	0.999995
chr10.43519603.G.T	rs10793436	G	Severity	CAV	T	-	689	Disorder of skin and subcutaneous tissue NOS	dermatologic	450	25838	2	0	0	0.0887181	-0.0366117	0.96405	0.0691737	0.596616	1	0.999995
chr11.14893332.A.G	rs10741657	G	Severity	CAV	A	CYP2R1	374	Other disorders of eyelids	sense organs	442	33661	3	0	0	1.96597	0.0394658	1.04025	0.0745674	0.596622	1	0.999995
chr19.39248147.C.T	rs12979860	C	Severity (C allele)*Conflicting; Risk factor (T allele)*Conflicting	CAV	T	IFNL4	564.9	Personal history of diseases of digestive system	digestive	226	21487	2	0	0	0.0770457	0.0512285	1.05256	0.0967935	0.596628	1	0.999995
chr21.41470664.C.T	rs61735794	T	Risk factor	CAV	T	TMPRSS2	531	Peptic ulcer (excl. esophageal)	digestive	504	38462	3	0	0	0.63908	0.14028	1.1506	0.265054	0.596632	1	0.999995
chr3.126118894.C.T	rs1868132	T	Severity	CAV	T	ALDH1L1	458.9	Hypotension NOS	circulatory system	189	27508	2	0.120989	65.2081	2.87423	0.0863003	1.09013	0.163063	0.596635	1	0.999995
chr6.45737076.T.A	rs16873740	A	Severity	CAV	A	-	594	Urinary calculus	genitourinary	1306	37062	3	0	0	1.60129	-0.0295152	0.970916	0.0557686	0.596636	1	0.999995
chr11.2872637.A.G	rs10766439	A	Severity	CAV	A	-	277.7	Dysmetabolic syndrome X	endocrine/metabolic	223	35640	3	0.0127966	12.0334	2.27359	-0.0598531	0.941903	0.113094	0.596643	1	0.999995
chr5.131995059.C.T	rs56162149	T	Severity	CAV-FE	T	ACSL6	361	Retinal detachments and defects	sense organs	121	25875	2	0.0516322	45.0262	1.81905	-0.0849322	0.918575	0.160482	0.596646	1	0.999995
chr4.143999443.G.A	rs7683365	A	Risk factor	FCP + IP	A	GYPB	401.22	Hypertensive chronic kidney disease	circulatory system	144	19292	3	0	0	0.54334	0.07797	1.08109	0.14733	0.596653	1	0.999995
chr1.3081749.G.A	rs12745140	A	Severity	CAV	A	PRDM16	586	Other disorders of the kidney and ureters	genitourinary	1662	31524	3	0.00102215	0	1.34173	-0.0440162	0.956938	0.0831723	0.596655	1	0.999995
chr5.180810828.C.T	rs113791144	T	Severity	CAV	T	-	277.7	Dysmetabolic syndrome X	endocrine/metabolic	227	36749	3	0	0	0.874532	0.090623	1.09486	0.171242	0.596659	1	0.999995
chr15.90879313.T.C	rs8039305	C	Risk factor	CAV-FE	C	FURIN	261.2	Vitamin B-complex deficiencies	endocrine/metabolic	1276	18540	2	0	0	0.49121	0.0227492	1.02301	0.0429871	0.59666	1	0.999995
chr3.101705614.T.C	rs11919389	C	Risk factor	CAV	C	PDCL3P4	174	Breast cancer	neoplasms	1219	35762	3	0	0	0.428793	0.0246711	1.02498	0.046619	0.596662	1	0.999995
chr1.155175305.G.A	rs7528026	A	Severity	CAV	A	TRIM46	362.6	Peripheral retinal degenerations	sense organs	201	33625	3	0	0	0.0778075	0.192639	1.21244	0.364016	0.596664	1	0.999995
chr1.173115604.T.G	rs17300100	G	Severity	CAV	G	-	364.4	Corneal degenerations	sense organs	254	33417	3	0.0303759	0	1.80366	-0.0944029	0.909916	0.178394	0.596679	1	0.999995
chr10.52771466.C.T	rs1800451	T	Potential functional effect on protein	FCP + IP	T	MBL2	790	Nonspecific findings on examination of blood	symptoms	153	32596	3	2.02416e-07	0	1.88786	-0.0989247	0.905811	0.186939	0.59668	1	0.999995
chr21.41508701.T.G	rs4283504	T	Possible functional consequences	FCP + IP	T	TMPRSS2	580.3	Nephritis and nephropathy without mention of glomerulonephritis	genitourinary	243	31200	3	0.0498393	27.5091	2.75897	0.0886081	1.09265	0.167445	0.596682	1	0.999995
chr17.34252769.A.G	rs1024611	G	Risk factor	CAV	G	CCL2	689	Disorder of skin and subcutaneous tissue NOS	dermatologic	644	36856	3	0.00328783	30.6994	2.88598	0.0336926	1.03427	0.0636706	0.596687	1	0.999995
chr11.26675470.T.G	rs10835056	G	Severity	CAV	T	SLC5A12	536.8	Dyspepsia and other specified disorders of function of stomach	digestive	108	22916	2	0	0	0.734825	0.0749188	1.0778	0.141578	0.596689	1	0.999995
chrX.15586459.TAAATC.T	rs755766792	T	Severity	CAV	T	ACE2	610	Benign mammary dysplasias	genitourinary	555	33454	3	0	0	0.000536827	0.553663	1.73961	1.04629	0.59669	1	0.999995
chr21.41508701.T.G	rs4283504	T	Possible functional consequences	FCP + IP	T	TMPRSS2	601	Inflammatory diseases of prostate	genitourinary	330	34452	3	0	0	0.273587	-0.0788213	0.924205	0.148954	0.596691	1	0.999995
chr2.136948486.A.G	rs7605851	G	Severity	CAV-FE	G	THSD7B	474	Acute and chronic tonsillitis	respiratory	145	26601	3	0	0	0.733731	-0.105658	0.899732	0.199672	0.596696	1	0.999995
chr2.127137039.A.G	rs744373	G	Severity	CAV	G	-	504	Other alveolar and parietoalveolar pneumonopathy	respiratory	430	36786	3	0.0136971	45.4725	3.66787	-0.0382887	0.962435	0.0723583	0.596698	1	0.999995
chr16.57636629.G.A	rs7499679	A	Severity	CAV	A	ADGRG1	172.1	Melanomas of skin, dx or hx	neoplasms	134	27511	2	0	0	0.385813	0.0768438	1.07987	0.145224	0.596708	1	0.999995
chr6.32623820.T.C	rs9271609	T	Severity	CAV	C	HLA-DQA1	561.1	NA	NA	2308	34488	3	0.0231714	82.8354	11.6519	0.0182472	1.01841	0.0344849	0.596711	1	0.999995
chr2.195499753.A.C	rs73060484	C	Severity	CAV	C	-	426.32	Left bundle branch block	circulatory system	127	29392	3	0	0	1.82109	-0.123134	0.884146	0.232708	0.596713	1	0.999995
chr9.133257521.T.TC	rs8176719	TC	Severity; Risk factor	CAV-FE	TC	ABO	202.2	Non-Hodgkins lymphoma	neoplasms	237	38264	3	0.0218469	42.3537	3.46944	0.0529754	1.0544	0.100119	0.596719	1	0.999995
chr19.24134099.G.A	rs10407383	A	Severity	CAV-FE	A	ZNF254	426.32	Left bundle branch block	circulatory system	129	29562	3	4.7953e-06	6.33462	2.13526	-0.0787152	0.924303	0.148767	0.596724	1	0.999995
chr5.142872984.C.T	rs10039856	C	Severity	CAV	T	ARHGAP26	724.2	Disorders of coccyx	musculoskeletal	365	33083	3	0	0	1.08304	0.0498873	1.05115	0.0942842	0.596725	1	0.999995
chr4.107694523.TG.T	rs70947091	T	Severity	CAV-FE	T	PAPSS1	261.2	Vitamin B-complex deficiencies	endocrine/metabolic	1703	24967	3	0	0	0.0254862	-0.0231442	0.977122	0.0437417	0.596729	1	0.999995
chr1.244873270.T.C	rs12130553	C	Severity	CAV	C	-	694.2	Other dyschromia	dermatologic	328	9002	1	NA	NA	0	-0.0436135	0.957324	0.0824281	0.596729	1	0.999995
chr11.1219991.G.T	rs35705950	T	Protective	CAV	T	MUC5B	288.11	Neutropenia	hematopoietic	280	34226	3	0.274311	71.2755	6.9627	0.0984639	1.10347	0.186094	0.596731	1	0.999995
chr9.117713024.A.G	rs4986790	G	Severity	CAV	G	TLR4	362.9	Retinal edema	sense organs	342	33686	3	0	0	0.277371	0.0807459	1.0841	0.15261	0.596736	1	0.999995
chr10.28606315.C.T	rs12773860	T	Severity	CAV	T	WAC	532	Dysphagia	digestive	1110	28044	3	0.0238352	39.6462	3.3138	-0.0488488	0.952325	0.0923248	0.596738	1	0.999995
chr9.87724615.A.G	rs3128509	A;G	Possible functional consequences	FCP + IP	A	CTSL	564.9	Personal history of diseases of digestive system	digestive	293	27766	3	0.0280536	49.8295	3.98641	0.0491784	1.05041	0.092949	0.596743	1	0.999995
chr1.155175305.G.A	rs7528026	A	Severity	CAV	A	TRIM46	433.11	Occlusion of cerebral arteries, with cerebral infarction	circulatory system	133	35863	3	0	0	0.173097	0.242473	1.2744	0.458284	0.596745	1	0.999995
chrX.15564175.T.C	rs41303171	C	Severity; Risk factor	CAV	C	ACE2	335	Multiple sclerosis	neurological	332	35078	3	0	0	0.00151031	0.191979	1.21164	0.362851	0.596747	1	0.999995
chr10.52771482.G.A	rs5030737	A	Potential functional effect on protein	FCP + IP	A	MBL2	727.6	Rupture of tendon, nontraumatic	musculoskeletal	148	29409	3	0	0	0.999443	0.15147	1.16354	0.286292	0.596752	1	0.999995
chr19.50379362.T.C	rs1405655	C	Severity	CAV-FE	C	NR1H2	300	Anxiety disorders	mental disorders	4267	18497	2	0	0	0.0597874	-0.0135683	0.986523	0.0256453	0.596753	1	0.999995
chr6.160731787.C.T	rs4252128	T	Potential functional effect on protein	FCP + IP	T	PLG	374	Other disorders of eyelids	sense organs	441	33611	3	0	0	1.36221	-0.143888	0.865985	0.271966	0.596761	1	0.999995
chr6.6924962.A.C	rs6933436	C	Severity	CAV	C	-	255.21	Glucocorticoid deficiency	endocrine/metabolic	209	33997	3	0	0	1.70961	-0.0578124	0.943827	0.109273	0.596761	1	0.999995
chr11.14893332.A.G	rs10741657	G	Severity	CAV	A	CYP2R1	527	Diseases of the salivary glands	digestive	246	37316	3	0	0	0.231213	0.0521478	1.05353	0.0985665	0.596762	1	0.999995
chr7.22728408.A.G	rs2069837	G	Severity	CAV-FE	G	IL6	790	Nonspecific findings on examination of blood	symptoms	154	32774	3	0	0	0.662585	-0.105704	0.899691	0.199797	0.596767	1	0.999995
chr6.18015216.C.T	rs140247774	T	Severity	CAV	T	-	367.1	Myopia	sense organs	383	34379	3	0	0	0.789791	0.106406	1.11227	0.201124	0.596768	1	0.999995
chr9.78543197.A.G	rs7027911	A	Severity	CAV	G	-	705.8	Hyperhidrosis	dermatologic	172	21083	2	0	0	0.262556	0.065825	1.06804	0.124421	0.596769	1	0.999995
chr6.18015216.C.T	rs140247774	T	Severity	CAV	T	-	735.1	Flat foot	musculoskeletal	208	23305	2	0	0	0.232699	-0.239802	0.786784	0.45327	0.596771	1	0.999995
chrX.15602217.T.C	rs190509934	C	Protective	CAV	C	ACE2	430	Intracranial hemorrhage	circulatory system	206	35916	3	0	0	0.000673073	0.384964	1.46956	0.727657	0.596774	1	0.999995
chr10.98166813.G.T	rs10786398	T	Severity	CAV	T	R3HCC1L	707.2	Chronic ulcer of leg or foot	dermatologic	716	37445	3	0.00871047	40.4371	3.3578	-0.0375927	0.963105	0.0710577	0.596774	1	0.999995
chr12.47902438.G.T	rs11574024	T	Severity	CAV	T	VDR	743.9	Osteopenia or other disorder of bone and cartilage	musculoskeletal	222	34678	3	0.058866	14.7375	2.3457	0.121423	1.1291	0.229515	0.596776	1	0.999995
chr1.161544752.A.C	rs396991	C	Severity	CAV-FE	C	FCGR3A	575	Other biliary tract disease	digestive	342	35039	3	0.037626	60.9079	5.11612	0.0441297	1.04512	0.0834144	0.596776	1	0.999995
chr2.162267541.C.T	rs1990760	T	Risk factor; Severity	CAV	C	IFIH1	333	Extrapyramidal disease and abnormal movement disorders	neurological	218	11998	1	NA	NA	0	0.0530174	1.05445	0.100214	0.596778	1	0.999995
chr17.35880776.C.T	rs2107538	T	Risk factor; Severity	FCP	T	CCL5	172.1	Melanomas of skin, dx or hx	neoplasms	134	27756	2	0.0630698	50.3508	2.01413	0.0804734	1.0838	0.152114	0.596782	1	0.999995
chr2.113129630.T.C	rs419598	C	Risk factor	CAV	C	IL1RN	440.2	Atherosclerosis of the extremities	circulatory system	341	33133	3	0	0	1.40054	0.0539864	1.05547	0.102048	0.596784	1	0.999995
chr21.41426103.C.A	rs17000900	A	Severity	CAV-FE	A	MX1	375.1	Dry eyes	sense organs	1651	33432	3	0.00369797	22.9608	2.59608	0.0274594	1.02784	0.0519054	0.596786	1	0.999995
chr16.16924042.C.A	rs1453512	A	Severity	CAV	C	-	459.9	Circulatory disease NEC	circulatory system	551	35798	3	0	0	0.0387045	0.0372402	1.03794	0.070394	0.596788	1	0.999995
chr1.109740350.G.T	rs1332018	T	Risk factor; Severity	CAV	G	GSTM3	694.2	Other dyschromia	dermatologic	796	32365	3	1.79252e-06	20.129	2.50404	-0.0294389	0.97099	0.055648	0.596791	1	0.999995
chr10.52771482.G.A	rs5030737	A	Potential functional effect on protein	FCP + IP	A	MBL2	317.1	Alcoholism	mental disorders	732	32049	3	0	0	1.06314	0.0786181	1.08179	0.148612	0.596794	1	0.999995
chr8.124324323.T.C	rs72711165	C	Severity	CAV-FE	C	TMEM65	1015	NA	NA	288	38425	3	0	0	0.158939	-0.171371	0.842509	0.323944	0.596794	1	0.999995
chr8.73355963.T.C	rs2010843	C	Severity	CAV	C	RDH10-AS1	357	Inflammatory and toxic neuropathy	neurological	834	23650	2	0	0	0.986313	0.0328111	1.03336	0.0620238	0.5968	1	0.999995
chr17.42362183.A.G	rs744166	G	Risk factor; Severity	CAV	G	STAT3	327.71	Restless legs syndrome	neurological	176	23205	2	0.0398329	61.3228	2.5855	-0.0590252	0.942683	0.111578	0.596804	1	0.999995
chr1.230710048.A.G	rs699	G	Severity	CAV	A	AGT	274	Gout and other crystal arthropathies	endocrine/metabolic	609	25135	2	0.0229951	69.1459	3.24106	0.0369539	1.03765	0.0698566	0.596808	1	0.999995
chr4.69615987.C.T	rs7688383	T	Loss of smell and taste	CAV	T	UGT2A1	977	Personal history of allergy to medicinal agents	injuries & poisonings	740	36118	3	0	0	1.02957	-0.0294975	0.970933	0.0557616	0.59681	1	0.999995
chr1.20166359.C.T	rs72663004	T	Severity	CAV	T	PLA2G2C	401.2	Hypertensive heart and/or renal disease	circulatory system	482	22001	3	0.216166	69.6268	6.58476	0.0883658	1.09239	0.167045	0.59681	1	0.999995
chr16.3500977.C.G	rs2301762	G	Severity	CAV	G	CLUAP1	737	Curvature of spine	musculoskeletal	305	35796	3	1.09632e-06	0	1.5133	-0.124956	0.882536	0.236216	0.596811	1	0.999995
chr2.195519781.A.G	rs74417002	G	Severity	CAV	G	-	411.4	Coronary atherosclerosis	circulatory system	4108	33127	3	0	0	0.400443	-0.0360354	0.964606	0.0681218	0.596815	1	0.999995
chr6.147217556.A.G	rs116898161	G	Severity	CAV	G	STXBP5	741.3	Difficulty in walking	musculoskeletal	153	23141	2	0	0	0.209298	0.269877	1.3098	0.510179	0.596816	1	0.999995
chr9.33426577.A.G	rs10813976	G	Severity	CAV	G	-	112.3	Candidiasis of skin and nails	infectious diseases	187	19270	2	0.0418607	47.7551	1.91406	0.0756814	1.07862	0.143071	0.59682	1	0.999995
chr17.49863303.C.T	rs77534576	T	Severity	CAV	T	-	250.24	Type 2 diabetes with neurological manifestations	endocrine/metabolic	1537	26915	3	0	0	1.2768	0.0678048	1.07016	0.128182	0.596823	1	0.999995
chr9.78543197.A.G	rs7027911	A	Severity	CAV	A	-	289.4	Lymphadenitis	hematopoietic	148	12127	1	NA	NA	0	-0.0627152	0.939211	0.118561	0.596827	1	0.999995
chr1.12192898.T.G	rs1061622	T	Severity	CAV-FE	G	TNFRSF1B	208	Benign neoplasm of colon	neoplasms	1426	35295	3	0.00756502	50.7242	4.05879	0.0259304	1.02627	0.0490215	0.596833	1	0.999995
chr3.146517122.G.A	rs343320	A	Severity	CAV-FE	A	PLSCR1	478	Throat pain	respiratory	157	26534	3	0	0	1.13369	0.1316	1.14065	0.248791	0.596834	1	0.999995
chr7.117559590.ATCT.A	rs113993960	A	Severity	CAV	A	CFTR	626.13	Irregular menstrual cycle	genitourinary	689	31277	3	0	0	0.413022	0.23363	1.26318	0.44168	0.596835	1	0.999995
chr13.102695866.A.G	rs599976	G	Severity	CAV-FE	G	METTL21C	281.11	Pernicious anemia	hematopoietic	139	29258	3	0.199323	58.8976	4.8659	0.0980992	1.10307	0.185458	0.596835	1	0.999995
chr2.162267541.C.T	rs1990760	T	Risk factor; Severity	CAV	C	IFIH1	371	Inflammation of the eye	sense organs	259	11914	1	NA	NA	0	0.0482451	1.04943	0.0912079	0.596835	1	0.999995
chr18.6461231.C.G	rs11659676	G	Severity	CAV-FE	C	RPL6P27	250.22	Type 2 diabetes with renal manifestations	endocrine/metabolic	466	5407	1	NA	NA	0	-0.0374931	0.963201	0.0708817	0.596838	1	0.999995
chr13.22495675.AG.A	rs10714879	A	Severity	CAV	AG	-	368.9	Subjective visual disturbances	sense organs	185	26601	2	0	0	0.949629	-0.0636727	0.938312	0.120375	0.596838	1	0.999995
chr1.156125675.T.C	rs581342	C	Severity	CAV	C	LMNA	585.33	Chronic Kidney Disease, Stage III	genitourinary	206	24758	2	0.0724308	41.5206	1.71	-0.0746748	0.928045	0.141176	0.596842	1	0.999995
chr15.60810211.C.T	rs341419	T	Severity	CAV-FE	T	RORA	338.2	Chronic pain	neurological	5797	28098	3	0.000518598	35.4947	3.10052	0.0137732	1.01387	0.0260395	0.59685	1	0.999995
chr13.22495675.AG.A	rs10714879	A	Severity	CAV	A	-	722.1	Displacement of intervertebral disc	musculoskeletal	189	7845	1	NA	NA	0	-0.0754501	0.927326	0.142646	0.596853	1	0.999995
chr11.88436431.C.T	rs72953026	T	Severity	CAV-FE	T	-	250	Diabetes mellitus	endocrine/metabolic	8259	26619	3	0.00683946	67.0772	6.07483	-0.0163864	0.983747	0.0309813	0.596865	1	0.999995
chr2.195519781.A.G	rs74417002	G	Severity	CAV	G	-	250.24	Type 2 diabetes with neurological manifestations	endocrine/metabolic	1540	26925	3	0	0	0.576552	0.0507436	1.05205	0.0959402	0.596869	1	0.999995
chr10.52340585.A.T	rs1441121	T	Severity	CAV	A	-	070	Viral hepatitis	infectious diseases	3065	26883	3	0.00100935	19.5817	2.48699	-0.0177469	0.98241	0.0335544	0.596874	1	0.999995
chr4.67964168.T.A	rs720009	A	Possible functional consequences	FCP + IP	A	TMPRSS11A	365.2	Primary angle-closure glaucoma	sense organs	149	33833	3	0	0	0.672674	-0.123712	0.883635	0.233906	0.596879	1	0.999995
chr21.41509390.C.G	rs12626358	G	Possible functional consequences	FCP + IP	G	TMPRSS2	317.11	Alcoholic liver damage	mental disorders	252	31471	3	1.7675e-06	5.82985	2.12382	-0.0591803	0.942537	0.111895	0.596882	1	0.999995
chr11.34482745.G.A	rs61882275	G	Severity	CAV	A	ELF5	979	Adverse drug events and drug allergies	injuries & poisonings	183	36818	3	0	0	0.122261	-0.0598229	0.941931	0.113111	0.596884	1	0.999995
chr20.50172836.A.G	rs6122883	G	Severity	CAV-FE	G	LINC01273	367.1	Myopia	sense organs	381	34199	3	0.0124239	30.8762	2.89336	0.0446275	1.04564	0.0843813	0.59689	1	0.999995
chr17.8109899.C.T	rs151256885	T	Severity	CAV	T	ALOXE3	381.11	Suppurative and unspecified otitis media	sense organs	185	35843	3	0	0	0.283929	0.172416	1.18817	0.326025	0.596914	1	0.999995
chr16.85959043.C.T	rs12444486	C	Severity in African-Americans	CAV	C	-	260	Protein-calorie malnutrition	endocrine/metabolic	633	24136	3	0	0	0.539069	-0.0315525	0.96894	0.0596637	0.596917	1	0.999995
chr4.24511798.A.G	rs73246461	G	Severity	CAV	G	-	805	Fracture of vertebral column without mention of spinal cord injury	injuries & poisonings	111	25852	2	0	0	0.0359619	0.0871533	1.09106	0.164802	0.596918	1	0.999995
chr19.35687796.G.A	rs77127536	A	Severity	CAV	A	TYMSP2	260	Protein-calorie malnutrition	endocrine/metabolic	651	25141	3	0	0	0.312504	-0.0439406	0.957011	0.0830904	0.596924	1	0.999995
chr1.3081749.G.A	rs12745140	A	Severity	CAV	A	PRDM16	345	Epilepsy, recurrent seizures, convulsions	neurological	908	34452	3	0	0	1.15556	-0.0598182	0.941936	0.113116	0.596929	1	0.999995
chr21.41508701.T.G	rs4283504	T	Possible functional consequences	FCP + IP	T	TMPRSS2	564.8	NA	NA	170	37757	3	0	0	0.18123	-0.107985	0.897641	0.204204	0.596936	1	0.999995
chr10.22439346.T.C	-	HLA-A*02:02	Protective	IP	C	HLA-A	250.42	Other abnormal glucose	endocrine/metabolic	2114	26654	3	0	0	1.14501	-0.0439517	0.957	0.083115	0.59694	1	0.999995
chr15.90879313.T.C	rs8039305	C	Risk factor	CAV-FE	T	FURIN	563	NA	NA	1371	6870	1	NA	NA	0	-0.0306495	0.969815	0.0579599	0.59694	1	0.999995
chr6.6924962.A.C	rs6933436	C	Severity	CAV	C	-	765	Cervical radiculitis	symptoms	1047	30959	3	0	0	0.17899	-0.0259441	0.97439	0.0490624	0.596946	1	0.999995
chr3.141689849.A.G	rs6440031	G	Severity	CAV	A	LINC02618	550.1	Inguinal hernia	digestive	641	32482	3	0.0269173	47.1294	3.78282	0.0603628	1.06222	0.114152	0.596947	1	0.999995
chr4.44416575.T.C	rs35540967	C	Severity	CAV	C	KCTD8	427.6	Premature beats	circulatory system	383	29484	3	0.00783723	0	1.4725	0.0774297	1.08051	0.146427	0.596948	1	0.999995
chr21.41494374.C.T	rs114363287	T	Risk factor	CAV	T	TMPRSS2	654	Other and unspecified complications of birth; puerperium affecting management of mother	pregnancy complications	291	25346	2	0	0	4.19219e-05	0.562047	1.75426	1.06291	0.596958	1	0.999995
chr14.72467521.C.T	rs12587980	T	Severity	CAV	T	RGS6	401.21	Hypertensive heart disease	circulatory system	294	21860	3	0	0	0.431349	-0.0491896	0.952001	0.0930257	0.596962	1	0.999995
chr9.133449836.G.A	rs139951127	A	Severity	CAV-FE	A	ADAMTS13	295	Schizophrenia and other psychotic disorders	mental disorders	383	18495	2	0	0	0.000377633	0.489819	1.63202	0.926337	0.596965	1	0.999995
chr21.41660268.A.T	rs2252109	A	Severity	CAV	T	-	389	Hearing loss	sense organs	516	11054	1	NA	NA	0	-0.034396	0.966189	0.0650503	0.596972	1	0.999995
chr11.126292948.C.T	rs8177374	T	Protective	CAV	T	TIRAP	426.9	Cardiac pacemaker/device in situ	circulatory system	983	29651	3	0	0	0.369424	-0.0449581	0.956038	0.0850255	0.596972	1	0.999995
chr17.8109899.C.T	rs151256885	T	Severity	CAV	T	ALOXE3	426.91	Cardiac pacemaker in situ	circulatory system	454	29379	3	1.27183e-07	26.4152	2.71795	0.121284	1.12895	0.229381	0.596983	1	0.999995
chrX.15602217.T.C	rs190509934	C	Protective	CAV	C	ACE2	276	Disorders of fluid, electrolyte, and acid-base balance	endocrine/metabolic	2603	34260	3	0	0	0.695053	0.105062	1.11078	0.198705	0.596989	1	0.999995
chr14.102356233.A.G	rs11160678	G	Severity	CAV	G	CINP	535.2	Atrophic gastritis	digestive	213	35479	3	0	0	0.871031	-0.0580477	0.943605	0.109788	0.596995	1	0.999995
chr7.107967457.C.T	rs2237698	T	Severity	CAV	T	LAMB1	276.5	Hypovolemia	endocrine/metabolic	204	34176	3	0	0	0.975365	0.0791655	1.08238	0.149729	0.596997	1	0.999995
chr14.55263686.C.T	rs10140801	T	Severity	CAV-FE	C	FBXO34-AS1	578.2	Blood in stool	digestive	107	8108	1	NA	NA	0	0.0990875	1.10416	0.187417	0.597013	1	0.999995
chr13.73984368.C.T	rs12871414	C	Severity	CAV	T	KLF12	450	Noninfectious disorders of lymphatic channels	circulatory system	238	38276	3	0	0	1.28846	0.0632962	1.06534	0.119721	0.597017	1	0.999995
chr2.113129630.T.C	rs419598	C	Risk factor	CAV	C	IL1RN	344	Other paralytic syndromes	neurological	215	34817	3	0	0	0.414717	-0.074645	0.928073	0.141189	0.597021	1	0.999995
chr17.45995618.A.G	rs112572874	G	Risk factor	CAV-FE	G	MAPT	1002	NA	NA	1502	36257	3	0.00480111	19.4018	2.48144	0.0306376	1.03111	0.0579501	0.597021	1	0.999995
chr4.106022043.T.C	rs11729561	T	Severity	CAV	C	-	738.4	Acquired spondylolisthesis	musculoskeletal	187	35223	3	0	0	0.00208803	0.106731	1.11264	0.201884	0.59703	1	0.999995
chr1.230710048.A.G	rs699	G	Severity	CAV	A	AGT	695.7	Prurigo and Lichen	dermatologic	263	21350	2	0.0771658	76.3758	4.23295	-0.0566733	0.944903	0.107198	0.59703	1	0.999995
chr16.78590128.A.G	rs72803978	A	Severity	CAV	G	WWOX	280.1	Iron deficiency anemias, unspecified or not due to blood loss	hematopoietic	2260	29172	3	0	0	0.336662	0.0488289	1.05004	0.0923614	0.597033	1	0.999995
chrX.15596127.G.T	rs146598386	T	Severity	CAV	T	ACE2	279.11	Deficiency of humoral immunity	endocrine/metabolic	105	27644	2	0	0	0.000290852	-0.533544	0.586523	1.00922	0.597034	1	0.999995
chr1.27373964.C.T	rs141300199	T	Severity	CAV	T	FCN3	573	Other disorders of liver	digestive	419	32864	3	0	0	0.00127126	0.524689	1.68993	0.992487	0.597041	1	0.999995
chr9.133257521.T.TC	rs8176719	TC	Severity; Risk factor	CAV-FE	TC	ABO	458	Hypotension	circulatory system	424	36206	3	0	0	0.166596	-0.0401577	0.960638	0.0759641	0.597055	1	0.999995
chr12.8058591.T.C	rs7842	C	Risk factor; Severity	CAV	C	C3AR1	368.4	Visual field defects	sense organs	114	35418	3	0.0827738	55.61	4.50551	0.0759475	1.07891	0.143667	0.597058	1	0.999995
chr1.161544752.A.C	rs396991	C	Severity	CAV-FE	C	FCGR3A	789	Nausea and vomiting	symptoms	1393	33213	3	0	0	1.70084	-0.0223279	0.977919	0.042237	0.597059	1	0.999995
chr15.90866675.C.T	rs79742014	T	Protective	IP	T	FURIN	288.2	Elevated white blood cell count	hematopoietic	439	34416	3	0.0603249	0	1.47283	0.132133	1.14126	0.249952	0.59706	1	0.999995
chrX.15566297.A.G	rs4646179	G	Severity	CAV	G	ACE2	275.53	Disorders of phosphorus metabolism	endocrine/metabolic	113	37270	3	0	0	0.0029999	-0.270718	0.762832	0.512121	0.597069	1	0.999995
chr7.22548762.C.T	rs13227460	T	Severity	CAV	T	STEAP1B	605	Erectile dysfunction [ED]	genitourinary	1657	33150	3	0	0	0.734407	0.0281889	1.02859	0.0533262	0.597075	1	0.999995
chr2.195994321.C.T	rs191631470	T	Severity	CAV	T	DNAH7	613	Other nonmalignant breast conditions	genitourinary	679	37276	3	0	0	0.480012	0.206515	1.22939	0.390678	0.597078	1	0.999995
chrX.15602217.T.C	rs190509934	C	Protective	CAV	C	ACE2	255.21	Glucocorticoid deficiency	endocrine/metabolic	218	35128	3	0	0	0.751184	0.372813	1.45181	0.705285	0.597084	1	0.999995
chr3.61768231.T.A	rs672699	A	Severity	CAV	T	PTPRG	195	Cancer, suspected or other	neoplasms	472	35053	3	0	0	0.77705	-0.0386119	0.962124	0.0730461	0.597085	1	0.999995
chr10.43519603.G.T	rs10793436	G	Severity	CAV	T	-	687.2	NA	NA	215	26815	2	0	0	0.550962	0.0521058	1.05349	0.0985749	0.597089	1	0.999995
chr1.90742957.A.C	rs2166172	C	Severity	CAV-FE	C	-	375.1	Dry eyes	sense organs	1657	33483	3	0	0	0.139308	-0.0221122	0.97813	0.0418333	0.597097	1	0.999995
chr9.4329170.T.C	rs3895472	C	Severity	CAV	T	GLIS3	269	Proteinuria	endocrine/metabolic	1516	35647	3	0	0	0.424824	-0.0299753	0.970469	0.0567094	0.597099	1	0.999995
chr1.27373964.C.T	rs141300199	T	Severity	CAV	T	FCN3	395.6	Heart valve replaced	circulatory system	400	34857	3	0	0	0.00152255	0.538893	1.71411	1.01952	0.597101	1	0.999995
chr1.154454494.A.C	rs2228145	A	Risk factor	CAV	C	IL6R	585.33	Chronic Kidney Disease, Stage III	genitourinary	321	32008	3	0	0	0.700343	-0.0510157	0.950264	0.0965167	0.597105	1	0.999995
chr2.195499753.A.C	rs73060484	C	Severity	CAV	C	-	420.2	Pericarditis	circulatory system	180	37430	3	0	0	1.32405	-0.0956068	0.908821	0.18088	0.597107	1	0.999995
chr21.41508701.T.G	rs4283504	T	Possible functional consequences	FCP + IP	T	TMPRSS2	539	Bariatric surgery	digestive	652	37489	3	0	0	0.406587	0.0545358	1.05605	0.103178	0.597112	1	0.999995
chr7.128938247.T.G	rs10488631	TCTA haplotype	Severity in European-Americans	CAV	T	IRF5	227	Benign neoplasm of other endocrine glands and related structures	neoplasms	282	25170	2	0	0	0.00546131	-0.0463499	0.954708	0.0876929	0.597119	1	0.999995
chr6.32623820.T.C	rs9271609	T	Severity	CAV	C	HLA-DQA1	172.11	Melanomas of skin	neoplasms	121	27861	2	0	0	0.012706	-0.0775299	0.925399	0.146692	0.597137	1	0.999995
chrX.12889539.C.G	rs3853839	G	Severity; Risk factor	CAV-FE	G	TLR7	078	Viral warts & HPV	infectious diseases	1066	26209	3	0.0222378	65.7553	5.84032	-0.0325193	0.968004	0.0615293	0.597141	1	0.999995
chr8.38996464.C.A	rs7840270	C	Severity	CAV-FE	A	ADAM9	726.1	Enthesopathy	musculoskeletal	1341	28632	3	0	0	0.989348	0.023102	1.02337	0.0437115	0.597146	1	0.999995
chr4.186082920.C.T	rs3775291	T	Risk factor; Severity	CAV-FE	T	TLR3	483	Acute bronchitis and bronchiolitis	respiratory	423	34245	3	0	0	1.19635	-0.0471596	0.953935	0.0892319	0.597148	1	0.999995
chr9.78543197.A.G	rs7027911	A	Severity	CAV	G	-	509.1	Respiratory failure	respiratory	179	24078	2	0	0	0.00688033	0.0632957	1.06534	0.119763	0.597148	1	0.999995
chr2.167953627.G.A	rs7595310	A	Severity	CAV-FE	G	STK39	362.2	Degeneration of macula and posterior pole of retina	sense organs	192	7630	1	NA	NA	0	0.0629793	1.065	0.119167	0.597155	1	0.999995
chr1.109740350.G.T	rs1332018	T	Risk factor; Severity	CAV	G	GSTM3	474.2	Chronic tonsillitis and adenoiditis	respiratory	108	26701	3	0.0298272	36.7581	3.16246	0.0795128	1.08276	0.150452	0.597156	1	0.999995
chr1.155133406.T.G	rs4971066	G	Risk factor	CAV	G	EFNA1	262	Mineral deficiency NEC	endocrine/metabolic	506	24958	3	0.125715	66.4856	5.96758	-0.0501882	0.95105	0.0949653	0.597159	1	0.999995
chr16.57636629.G.A	rs7499679	A	Severity	CAV	A	ADGRG1	262	Mineral deficiency NEC	endocrine/metabolic	504	24836	3	0.133144	79.9713	9.98568	-0.0390532	0.9617	0.0738968	0.597164	1	0.999995
chr4.68840276.G.A	rs115162070	G	Severity	CAV	A	-	531.4	Peptic ulcer, site unspecified	digestive	295	38178	3	0	0	0.542845	-0.120622	0.886369	0.228248	0.597175	1	0.999995
chr11.14893332.A.G	rs10741657	G	Severity	CAV	A	CYP2R1	291.4	Specific nonpsychotic mental disorders due to brain damage	mental disorders	202	35139	3	0	0	0.613957	-0.0586543	0.943033	0.11099	0.597178	1	0.999995
chr14.35401887.C.T	rs696	CC genotype	Severity	CAV	T	NFKBIA	536	Disorders of function of stomach	digestive	300	27137	2	0.18575	88.0957	8.40035	0.0454108	1.04646	0.0859305	0.59718	1	0.999995
chr4.25613313.G.A	-	HLA-A*02:02	Protective	IP	A	HLA-A	338	Pain	neurological	6413	28770	3	0.00203426	46.3345	3.72679	0.0143277	1.01443	0.0271128	0.597189	1	0.999995
chr17.49863303.C.T	rs77534576	T	Severity	CAV	T	-	696	Psoriasis and related disorders	dermatologic	691	31464	3	0.477477	75.3383	8.10974	-0.0907299	0.913264	0.171692	0.59719	1	0.999995
chr21.41465040.G.A	rs17001042	A	Possible functional consequences	FCP + IP	A	TMPRSS2	628	Ovarian cyst	genitourinary	368	31370	3	0.794808	74.4883	7.83954	0.0984092	1.10341	0.186226	0.597194	1	0.999995
chr8.124324323.T.C	rs72711165	C	Severity	CAV-FE	C	TMEM65	636	Early or threatened labor; hemorrhage in early pregnancy	pregnancy complications	154	38443	3	0.758157	54.0265	4.35034	0.229921	1.2585	0.435107	0.597204	1	0.999995
chr1.46309111.A.G	rs41292543	G	Severity	CAV-FE	G	UQCRH	751.2	Congenital anomalies of urinary system	congenital anomalies	161	38807	3	0	0	0.180978	-0.133492	0.875034	0.252624	0.597206	1	0.999995
chrX.15561454.T.C	rs142017934	C	Severity	CAV	C	ACE2	198.1	Secondary malignancy of lymph nodes	neoplasms	113	35231	3	0	0	0.00044888	0.529063	1.69734	1.00124	0.597216	1	0.999995
chr19.50259161.A.G	rs1651553	G	Severity	CAV	A	MYH14	720	Spinal stenosis	musculoskeletal	572	32740	3	0.0568153	79.013	9.52969	0.0354156	1.03605	0.0670247	0.597224	1	0.999995
chr21.41464802.A.G	rs462574	A	Possible functional consequences	FCP + IP	A	TMPRSS2	473.4	Voice disturbance	respiratory	733	26505	3	0.0471484	63.1139	5.4221	0.0417471	1.04263	0.0790072	0.597225	1	0.999995
chr2.6013310.G.A	rs73910904	A	Risk factor	CAV	A	-	977	Personal history of allergy to medicinal agents	injuries & poisonings	752	36994	3	0	0	0.714406	-0.10041	0.904467	0.190028	0.597225	1	0.999995
chr8.97128242.T.C	rs7817272	C	Severity	CAV	C	CPQ	394.2	Mitral valve disease	circulatory system	364	34824	3	0.00863222	22.2327	2.57178	-0.0469069	0.954176	0.0887726	0.597226	1	0.999995
chr15.34253720.A.G	rs2705343	G	Severity	CAV-FE	G	SLC12A6	599	Other symptoms/disorders or the urinary system	genitourinary	5049	28328	3	0.00896757	71.6523	7.05524	0.016003	1.01613	0.0302867	0.597233	1	0.999995
chr17.63488670.G.A	rs4343	G	Severity; Risk factor	CAV	G	ACE	189.11	Malignant neoplasm of kidney, except pelvis	neoplasms	109	25726	2	0	0	0.0457291	0.0783836	1.08154	0.148347	0.597236	1	0.999995
chr5.131995059.C.T	rs56162149	T	Severity	CAV-FE	T	ACSL6	586	Other disorders of the kidney and ureters	genitourinary	1164	24568	2	0.0172722	74.326	3.89499	0.0278747	1.02827	0.0527557	0.59724	1	0.999995
chr17.35880776.C.T	rs2107538	T	Risk factor; Severity	FCP	T	CCL5	586.4	Stricture/obstruction of ureter	genitourinary	614	31923	3	0.00914657	39.2175	3.29042	-0.036141	0.964504	0.0684018	0.597247	1	0.999995
chr10.22439346.T.C	-	HLA-A*02:02	Protective	IP	C	HLA-A	714	Rheumatoid arthritis and other inflammatory polyarthropathies	musculoskeletal	952	35823	3	0	0	0.0769398	-0.0613169	0.940525	0.116053	0.597256	1	0.999995
chr2.162267541.C.T	rs1990760	T	Risk factor; Severity	CAV	C	IFIH1	472	Chronic pharyngitis and nasopharyngitis	respiratory	454	9762	1	NA	NA	0	0.0367469	1.03743	0.0695508	0.597259	1	0.999995
chr10.52771482.G.A	rs5030737	A	Potential functional effect on protein	FCP + IP	A	MBL2	709.2	Sicca syndrome	dermatologic	253	31934	3	0	0	0.404848	0.109225	1.11541	0.206733	0.597264	1	0.999995
chr10.76490426.T.C	rs114026383	C	Risk factor for European population	CAV	C	LRMDA	348.8	Encephalopathy, not elsewhere classified	neurological	124	35046	3	0	0	0.000804821	-0.385224	0.680298	0.729133	0.597269	1	0.999995
chr11.1219991.G.T	rs35705950	T	Protective	CAV	T	MUC5B	450	Noninfectious disorders of lymphatic channels	circulatory system	240	38625	3	0	0	1.43368	-0.114313	0.891979	0.216367	0.597272	1	0.999995
chr5.86011821.T.G	rs4424029	G	Severity	CAV	G	-	525	Other diseases of the teeth and supporting structures	digestive	196	23612	2	0	0	0.00111663	-0.0596621	0.942083	0.112928	0.597277	1	0.999995
chr5.96909661.C.T	rs150892504	T	Severity	CAV	T	ERAP2	174	Breast cancer	neoplasms	1221	35867	3	0.631974	0	1.9159	0.133609	1.14295	0.252901	0.597288	1	0.999995
chr3.146517122.G.A	rs343320	A	Severity	CAV-FE	A	PLSCR1	367.4	NA	NA	537	37308	3	0	0	0.156804	-0.077302	0.92561	0.146325	0.597299	1	0.999995
chr1.155197995.A.G	rs41264915	A	Severity	CAV-FE	G	THBS3	516.1	Hemoptysis	respiratory	153	38835	3	0	0	0.74257	0.0819303	1.08538	0.155087	0.597301	1	0.999995
chr9.87726151.C.T	rs41312184	C;T	Possible functional consequences	FCP + IP	T	CTSL	272.12	Hyperglyceridemia	endocrine/metabolic	916	23067	3	0	0	0.373322	0.0924866	1.0969	0.175071	0.597304	1	0.999995
chr8.37849759.C.T	rs138763430	T	Severity	CAV	T	BRF2	295.1	Schizophrenia	mental disorders	488	24354	3	0	0	0.00152845	-0.535081	0.585622	1.01288	0.597308	1	0.999995
chr10.36988942.A.G	rs2091431	G	Severity	CAV	A	-	480.1	Bacterial pneumonia	respiratory	219	33784	3	0	0	0.315632	-0.0570046	0.94459	0.107907	0.597309	1	0.999995
chr5.21768177.G.A	-	HLA-A*02:02	Protective	IP	A	HLA-A	433.11	Occlusion of cerebral arteries, with cerebral infarction	circulatory system	132	34584	3	0.0331478	28.7602	2.80742	0.0769398	1.07998	0.145644	0.597311	1	0.999995
chr4.68840276.G.A	rs115162070	G	Severity	CAV	A	-	362.2	Degeneration of macula and posterior pole of retina	sense organs	708	33408	3	0	0	1.86598	0.0704065	1.07294	0.133278	0.597313	1	0.999995
chr15.90866675.C.T	rs79742014	T	Protective	IP	T	FURIN	709.7	Unspecified diffuse connective tissue disease	dermatologic	152	31786	3	0	0	0.0434227	0.20412	1.22645	0.386413	0.59733	1	0.999995
chr4.106022043.T.C	rs11729561	T	Severity	CAV	C	-	008	Intestinal infection	infectious diseases	718	36667	3	7.92293e-06	15.3483	2.36262	0.0597474	1.06157	0.113106	0.597332	1	0.999995
chr16.57636629.G.A	rs7499679	A	Severity	CAV	A	ADGRG1	313.1	Attention deficit hyperactivity disorder	mental disorders	219	37785	3	1.87986e-06	6.0942	2.12979	0.0589772	1.06075	0.111648	0.597333	1	0.999995
chr15.90876959.G.A	rs201551785	A	Potential functional effect on protein	FCP + IP	A	FURIN	292	Neurological disorders	mental disorders	1739	35133	3	0	0	0.00352542	0.576025	1.77895	1.09046	0.597333	1	0.999995
chr1.244873270.T.C	rs12130553	C	Severity	CAV	T	-	375.1	Dry eyes	sense organs	1164	17815	2	0	0	0.960261	-0.0262183	0.974122	0.0496338	0.597336	1	0.999995
chrX.15561454.T.C	rs142017934	C	Severity	CAV	C	ACE2	512.7	Shortness of breath	respiratory	6819	23136	3	0	0	0.117378	-0.0891614	0.914698	0.168792	0.597339	1	0.999995
chr1.12207235.C.T	rs3397	T	Severity	CAV-FE	C	TNFRSF1B	327.3	Sleep apnea	neurological	1625	17527	2	0	0	0.0549944	-0.0206812	0.979531	0.0391518	0.597339	1	0.999995
chr12.8608014.A.G	rs11613792	A	Severity	CAV	G	AICDA	291	Other specified nonpsychotic and/or transient mental disorders	mental disorders	242	32603	3	0.0606619	57.1568	4.66818	-0.0628109	0.939121	0.118909	0.59734	1	0.999995
chr15.100233816.G.A	rs143434383	A	Risk factor	CAV	A	ADAMTS17	496	Chronic airway obstruction	respiratory	2133	29607	3	0	0	0.149328	-0.13304	0.87543	0.251862	0.597343	1	0.999995
chr6.160731787.C.T	rs4252128	T	Potential functional effect on protein	FCP + IP	T	PLG	578	Gastrointestinal hemorrhage	digestive	1720	34239	3	0	0	0.0563596	-0.0709582	0.931501	0.134335	0.597347	1	0.999995
chr14.55263686.C.T	rs10140801	T	Severity	CAV-FE	T	FBXO34-AS1	429	Ill-defined descriptions and complications of heart disease	circulatory system	722	25885	2	0	0	0.241491	0.0296305	1.03007	0.0560957	0.597351	1	0.999995
chr1.87162490.C.T	rs10873821	C	Severity	CAV	T	LINC01140	274.1	Gout	endocrine/metabolic	514	28914	2	0.0023266	17.989	1.21935	0.0380512	1.03878	0.0720376	0.597352	1	0.999995
chr1.156125675.T.C	rs581342	C	Severity	CAV	C	LMNA	743.9	Osteopenia or other disorder of bone and cartilage	musculoskeletal	154	26040	2	0.0795318	48.7615	1.95166	-0.0950242	0.909351	0.179898	0.597353	1	0.999995
chr6.160731787.C.T	rs4252128	T	Potential functional effect on protein	FCP + IP	T	PLG	426.92	Cardiac defibrillator in situ	circulatory system	420	29600	3	0	0	1.10371	0.133221	1.1425	0.252215	0.597357	1	0.999995
chr6.32623820.T.C	rs9271609	T	Severity	CAV	C	HLA-DQA1	586.2	Cyst of kidney, acquired	genitourinary	492	32101	3	0	0	0.54333	-0.0392852	0.961476	0.0743752	0.597359	1	0.999995
chr17.31410594.G.A	rs178840	G	Severity	CAV	A	RAB11FIP4	280.2	Iron deficiency anemia secondary to blood loss (chronic)	hematopoietic	181	9859	1	NA	NA	0	-0.0619927	0.93989	0.117366	0.597362	1	0.999995
chr21.41465921.C.T	rs62217525	C	Possible functional consequences	FCP + IP	T	TMPRSS2	447	Other disorders of arteries and arterioles	circulatory system	457	32947	3	0	0	0.039118	0.0938207	1.09836	0.177625	0.597363	1	0.999995
chr17.31410594.G.A	rs178840	G	Severity	CAV	G	RAB11FIP4	274	Gout and other crystal arthropathies	endocrine/metabolic	556	22387	2	0.021188	69.8402	3.31568	-0.0353275	0.965289	0.0668841	0.597367	1	0.999995
chr10.52771482.G.A	rs5030737	A	Potential functional effect on protein	FCP + IP	A	MBL2	250.24	Type 2 diabetes with neurological manifestations	endocrine/metabolic	1540	26947	3	0.0749817	57.0727	4.65904	-0.0633655	0.9386	0.119968	0.597369	1	0.999995
chr2.195994321.C.T	rs191631470	T	Severity	CAV	T	DNAH7	535.2	Atrophic gastritis	digestive	215	35941	3	0	0	0.000537993	-0.533617	0.58648	1.0103	0.597375	1	0.999995
chr11.14893332.A.G	rs10741657	G	Severity	CAV	A	CYP2R1	465.2	Acute pharyngitis	respiratory	1265	28425	3	0	0	0.339225	0.0239227	1.02421	0.045295	0.597392	1	0.999995
chr12.47844974.A.G	rs731236	AG and AA genotype	Severity	CAV	G	VDR	504	Other alveolar and parietoalveolar pneumonopathy	respiratory	428	36812	3	0	0	0.37983	0.0387273	1.03949	0.0733266	0.597396	1	0.999995
chr9.133251249.A.G	rs7849280	G	Protective	CAV	G	ABO	214.1	Lipoma of skin and subcutaneous tissue	neoplasms	186	37391	3	5.61012e-06	0	1.47202	0.0769001	1.07993	0.145605	0.597401	1	0.999995
chr4.67963489.G.A	rs6552134	G	Possible functional consequences	FCP + IP	G	TMPRSS11A	705	Disorders of sweat glands	dermatologic	145	25086	2	0.234962	79.87	4.9677	0.0686239	1.07103	0.129935	0.597401	1	0.999995
chr2.136948486.A.G	rs7605851	G	Severity	CAV-FE	G	THSD7B	626	Disorders of menstruation and other abnormal bleeding from female genital tract	genitourinary	2481	31291	3	0	0	1.42772	-0.0283287	0.972069	0.05364	0.597411	1	0.999995
chr17.27263807.T.C	rs60811869	C	Severity	CAV	C	-	613.7	Other signs and symptoms in breast	genitourinary	111	24264	2	0.669097	67.5576	3.08238	0.210967	1.23487	0.399466	0.597415	1	0.999995
chr4.67963489.G.A	rs6552134	G	Possible functional consequences	FCP + IP	G	TMPRSS11A	362.6	Peripheral retinal degenerations	sense organs	143	25564	2	0.00848347	19.567	1.24327	0.0688802	1.07131	0.130425	0.597415	1	0.999995
chr1.156125675.T.C	rs581342	C	Severity	CAV	T	LMNA	070	Viral hepatitis	infectious diseases	1103	6065	1	NA	NA	0	0.0267514	1.02711	0.0506553	0.597425	1	0.999995
chr2.127137039.A.G	rs744373	G	Severity	CAV	G	-	569	Other disorders of intestine	digestive	711	35782	3	0	0	1.11492	0.0295108	1.02995	0.0558808	0.597428	1	0.999995
chr5.124614711.G.T	rs4240376	G	Severity	CAV	T	-	715	Other inflammatory spondylopathies	musculoskeletal	400	36183	3	7.24265e-07	0	1.97466	0.0454333	1.04648	0.0860331	0.597436	1	0.999995
chr9.21206606.C.G	rs28368148	G	Severity	CAV-FE	G	IFNA10	593.1	Gross hematuria	genitourinary	421	31945	3	0	0	1.01917	0.242607	1.27457	0.459404	0.597436	1	0.999995
chr1.161517662.T.C	rs72717040	C	Risk factor	FCP + IP	C	FCGR2A	426	Cardiac conduction disorders	circulatory system	492	7002	1	NA	NA	0	-0.151198	0.859678	0.286311	0.597438	1	0.999995
chr4.5820150.T.C	rs3774881	T	Severity	CAV	T	CRMP1	250.7	Diabetic retinopathy	endocrine/metabolic	174	6295	1	NA	NA	0	-0.0673336	0.934883	0.127507	0.597445	1	0.999995
chr9.3320390.C.A	rs72699049	A	Severity	CAV	A	RFX3	681.7	Cellulitis and abscess of trunk	dermatologic	215	33680	3	0	0	0.783594	0.141858	1.15241	0.268634	0.597449	1	0.999995
chr19.52830722.G.A	rs10411226	G	Severity	CAV	G	ZNF28	614	Inflammatory diseases of female pelvic organs	genitourinary	808	30536	3	0	0	0.921149	-0.0293942	0.971034	0.0556634	0.59745	1	0.999995
chr16.85959043.C.T	rs12444486	C	Severity in African-Americans	CAV	C	-	278.4	Abnormal weight gain	endocrine/metabolic	597	24749	3	0	0	0.483273	0.0319155	1.03243	0.0604382	0.597452	1	0.999995
chr11.611919.C.G	rs702966	C	Severity in African-Americans	CAV	G	PHRF1	259	Other endocrine disorders	endocrine/metabolic	143	26601	2	0	0	0.0107146	0.0659876	1.06821	0.124961	0.597454	1	0.999995
chr8.73355963.T.C	rs2010843	C	Severity	CAV	C	RDH10-AS1	741.3	Difficulty in walking	musculoskeletal	152	22885	2	0.429786	90.888	10.9745	0.075497	1.07842	0.142973	0.597463	1	0.999995
chr2.112913801.G.T	rs3811046	T	Risk factor	CAV	T	IL37	627.2	Symptomatic menopause	genitourinary	176	7390	1	NA	NA	0	-0.070387	0.932033	0.133298	0.59747	1	0.999995
chr15.33615902.C.T	rs12593288	C	Severity	CAV	T	RYR3	717	Polymyalgia Rheumatica	musculoskeletal	122	38754	3	0.00102468	0	1.25976	-0.101161	0.903787	0.19158	0.597474	1	0.999995
chr15.60902209.A.G	rs4774377	G	Risk factor	CAV-FE	G	RORA	646	Other complications of pregnancy NEC	pregnancy complications	126	38006	3	0	0	1.59642	0.0731463	1.07589	0.138527	0.597478	1	0.999995
chr17.35880776.C.T	rs2107538	T	Risk factor; Severity	FCP	T	CCL5	427.1	Paroxysmal tachycardia, unspecified	circulatory system	696	29483	3	0	0	0.614941	-0.0331979	0.967347	0.0628713	0.597479	1	0.999995
chr15.60845514.G.A	rs17303202	A	Risk factor; Severity	CAV-FE	A	RORA	244.5	Congenital hypothyroidism	endocrine/metabolic	161	31173	3	1.61641e-07	33.99	3.02984	0.0661368	1.06837	0.125252	0.59748	1	0.999995
chr5.142872984.C.T	rs10039856	C	Severity	CAV	T	ARHGAP26	722.1	Displacement of intervertebral disc	musculoskeletal	799	33083	3	0	0	0.629215	0.0343697	1.03497	0.0650906	0.59748	1	0.999995
chr2.136948486.A.G	rs7605851	G	Severity	CAV-FE	G	THSD7B	257	Testicular dysfunction	endocrine/metabolic	578	35020	3	0	0	0.115235	-0.0546803	0.946788	0.103556	0.59748	1	0.999995
chr7.117642566.G.A	rs77010898	A	Severity	CAV	A	CFTR	208	Benign neoplasm of colon	neoplasms	1028	26891	2	0	0	0.00140671	-0.382068	0.682449	0.723592	0.597488	1	0.999995
chr11.114726432.A.T	rs1712779	T	Severity	CAV-FE	T	-	286.2	Encounter for long-term (current) use of anticoagulants	hematopoietic	547	36006	3	0.0345055	68.7453	6.39904	0.0372222	1.03792	0.0704946	0.597489	1	0.999995
chr4.143996657.T.C	rs6840234	C	Protective	FCP + IP	T	GYPB	577.3	Cyst and pseudocyst of pancreas	digestive	162	29833	3	0	0	0.0532279	0.0610752	1.06298	0.115669	0.597489	1	0.999995
chr3.38894643.C.T	rs33985936	T	Severity	CAV	T	SCN11A	771	Musculoskeletal symptoms referable to limbs	symptoms	1302	34843	3	0.0255478	75.0685	8.02197	0.0275177	1.0279	0.0521175	0.597504	1	0.999995
chr11.2872637.A.G	rs10766439	A	Severity	CAV	A	-	681.3	Cellulitis and abscess of arm/hand	dermatologic	105	32752	3	0	0	0.550479	0.0828178	1.08634	0.156855	0.597507	1	0.999995
chr2.195499753.A.C	rs73060484	C	Severity	CAV	C	-	793.2	NA	NA	137	38750	3	0	0	0.245617	-0.110151	0.895699	0.208628	0.597515	1	0.999995
chr9.117713024.A.G	rs4986790	G	Severity	CAV	G	TLR4	695.3	Rosacea	dermatologic	294	24490	2	0.304995	79.2486	4.81896	0.0940315	1.09859	0.1781	0.597519	1	0.999995
chr17.42362183.A.G	rs744166	G	Risk factor; Severity	CAV	G	STAT3	416	Cardiomegaly	circulatory system	148	28856	2	0.0277788	42.1424	1.72838	0.0653143	1.06749	0.123708	0.59752	1	0.999995
chr1.20166359.C.T	rs72663004	T	Severity	CAV	T	PLA2G2C	428	Congestive heart failure; nonhypertensive	circulatory system	2188	34161	3	0	0	1.61566	-0.0418235	0.959039	0.0792162	0.597523	1	0.999995
chr5.131995059.C.T	rs56162149	T	Severity	CAV-FE	C	ACSL6	626	Disorders of menstruation and other abnormal bleeding from female genital tract	genitourinary	700	6987	1	NA	NA	0	0.0396122	1.04041	0.0750288	0.597527	1	0.999995
chr3.141689849.A.G	rs6440031	G	Severity	CAV	A	LINC02618	274	Gout and other crystal arthropathies	endocrine/metabolic	813	34003	3	0	0	0.563162	-0.0581497	0.943509	0.110141	0.597531	1	0.999995
chr17.27660155.T.C	rs117217714	C	Severity	CAV	C	NOS2P1	475.9	Postnasal drip	respiratory	758	26682	3	1.07303	24.6855	2.65553	0.248535	1.28215	0.470758	0.597537	1	0.999995
chr6.41534945.A.C	rs1886814	C	Severity	CAV-FE	C	FOXP4-AS1	279.1	Immunity deficiency	endocrine/metabolic	230	36230	3	0	0	0.117108	0.0910514	1.09533	0.172467	0.597543	1	0.999995
chrX.15587729.C.T	rs4646140	T	Severity	CAV	T	ACE2	788	Syncope and collapse	symptoms	1191	36692	3	0.00669783	0	1.29052	0.0555511	1.05712	0.105224	0.597547	1	0.999995
chr13.22495675.AG.A	rs10714879	A	Severity	CAV	AG	-	110.12	Althete's foot	infectious diseases	577	23899	2	0	0	0.232674	0.0353307	1.03596	0.0669253	0.59756	1	0.999995
chrX.15564142.G.A	rs147311723	A	Severity	CAV	A	ACE2	335	Multiple sclerosis	neurological	332	35078	3	0	0	0.00130647	-0.532355	0.58722	1.00842	0.597561	1	0.999995
chr19.50379362.T.C	rs1405655	C	Severity	CAV-FE	T	NR1H2	473.4	Voice disturbance	respiratory	211	6317	1	NA	NA	0	-0.0525679	0.94879	0.0995777	0.597563	1	0.999995
chr9.4329170.T.C	rs3895472	C	Severity	CAV	T	GLIS3	800	Fracture of lower limb	injuries & poisonings	391	34345	3	7.70101e-06	8.84375	2.19404	0.0575781	1.05927	0.109069	0.597564	1	0.999995
chr7.117559590.ATCT.A	rs113993960	A	Severity	CAV	A	CFTR	259	Other endocrine disorders	endocrine/metabolic	179	35018	3	0	0	0.00109579	-0.534289	0.586086	1.0121	0.597566	1	0.999995
chrX.15599938.A.G	rs2106809	G	Severity	CAV	G	ACE2	367.4	NA	NA	538	37541	3	0	0	0.599304	-0.0454097	0.955606	0.0860212	0.597575	1	0.999995
chr19.39248147.C.T	rs12979860	C	Severity (C allele)*Conflicting; Risk factor (T allele)*Conflicting	CAV	C	IFNL4	350.1	Abnormal involuntary movements	neurological	265	7857	1	NA	NA	0	0.0484754	1.04967	0.091829	0.597578	1	0.999995
chr17.16948873.A.G	rs34557412	G	Severity	CAV	G	TNFRSF13B	724.2	Disorders of coccyx	musculoskeletal	366	33323	3	0	0	0.00237982	0.53743	1.7116	1.01809	0.597583	1	0.999995
chr9.4329170.T.C	rs3895472	C	Severity	CAV	T	GLIS3	415.1	Acute pulmonary heart disease	circulatory system	599	36964	3	0.000636349	0	1.42032	-0.0460318	0.955012	0.0872016	0.597584	1	0.999995
chr9.131672331.T.G	rs12551879	G	Severity	CAV	G	RAPGEF1	287.3	Thrombocytopenia	hematopoietic	802	35959	3	0	0	1.21686	-0.0496707	0.951543	0.0940951	0.597584	1	0.999995
chr17.27263807.T.C	rs60811869	C	Severity	CAV	C	-	155	Cancer of liver and intrahepatic bile duct	neoplasms	326	36665	3	0	0	0.300294	-0.12562	0.88195	0.237972	0.597586	1	0.999995
chr17.42362183.A.G	rs744166	G	Risk factor; Severity	CAV	G	STAT3	071.1	HIV infection, symptomatic	infectious diseases	1690	21795	2	0	0	0.250167	-0.0204178	0.979789	0.0386798	0.597592	1	0.999995
chr11.320772.A.G	rs12252	G	Severity; Risk factor	CAV	G	IFITM3	374.6	Dermatochalasis	sense organs	125	32211	3	0.0231673	17.3203	2.41897	0.0955685	1.10028	0.181048	0.597595	1	0.999995
chrX.15564142.G.A	rs147311723	A	Severity	CAV	A	ACE2	626.1	Irregular menstrual cycle/bleeding	genitourinary	1981	31405	3	0.0547877	0	1.43393	0.119142	1.12653	0.225708	0.597597	1	0.999995
chr14.76832814.C.CT	rs34279101	CT	Severity	CAV	CT	LRRC74A	415	Pulmonary heart disease	circulatory system	739	37458	3	0	0	0.190915	0.0359647	1.03662	0.068134	0.597602	1	0.999995
chr17.42362183.A.G	rs744166	G	Risk factor; Severity	CAV	A	STAT3	585.3	Chronic renal failure [CKD]	genitourinary	984	7206	1	NA	NA	0	-0.0292425	0.971181	0.0553994	0.597604	1	0.999995
chr6.30887474.G.A	rs4618569	AG genotype	Severity	CAV	A	DDR1	741.2	Stiffness of joint	musculoskeletal	1262	35764	3	0	0	0.641987	0.0241564	1.02445	0.0457646	0.59761	1	0.999995
chrX.12885540.A.T	rs179008	T	Severity; Risk factor	CAV	T	TLR7	764	Sciatica	symptoms	1895	31060	3	0	0	0.728825	0.0261065	1.02645	0.0494612	0.597626	1	0.999995
chr1.154454494.A.C	rs2228145	A	Risk factor	CAV	C	IL6R	626.13	Irregular menstrual cycle	genitourinary	688	31317	3	0.00376682	9.4211	2.20802	-0.0342207	0.966358	0.0648352	0.597631	1	0.999995
chr22.19963748.G.A	rs4680	A	Risk factor	FCP	A	COMT	250.25	Diabetes type 2 with peripheral circulatory disorders	endocrine/metabolic	1123	26951	3	0.0155548	61.4229	5.18442	0.0246107	1.02492	0.0466283	0.597634	1	0.999995
chr5.21768177.G.A	-	HLA-A*02:02	Protective	IP	A	HLA-A	225	Benign neoplasm of brain and other parts of nervous system	neoplasms	167	37490	3	0	0	1.29405	0.0662412	1.06848	0.125503	0.597635	1	0.999995
chr6.52236941.T.C	rs763780	C	Protective	FCP	C	IL17F	557	Intestinal malabsorption (non-celiac)	digestive	136	28404	3	0	0	0.614318	-0.14579	0.864339	0.27622	0.597636	1	0.999995
chr5.123497022.T.C	rs62377777	T	Severity	CAV	C	-	395.2	Nonrheumatic aortic valve disorders	circulatory system	963	34685	3	0	0	0.954781	0.0293684	1.0298	0.0556431	0.597638	1	0.999995
chr5.32750877.T.C	rs1173773	C	Protective	CAV	C	NPR3	433.1	Occlusion and stenosis of precerebral arteries	circulatory system	528	27148	2	0	0	0.168602	-0.0350216	0.965585	0.0663541	0.597639	1	0.999995
chr14.35401887.C.T	rs696	CC genotype	Severity	CAV	T	NFKBIA	426.31	Right bundle branch block	circulatory system	109	22503	2	0	0	0.00151939	0.073441	1.07621	0.139151	0.597653	1	0.999995
chr7.128938247.T.G	rs10488631	TCTA haplotype	Severity in European-Americans	CAV	T	IRF5	227.3	Benign neoplasm of pituitary gland and craniopharyngeal duct (pouch)	neoplasms	184	25170	2	0	0	0.290936	0.0572324	1.0589	0.108441	0.597657	1	0.999995
chrX.15561454.T.C	rs142017934	C	Severity	CAV	C	ACE2	519.8	Other diseases of respiratory system, NEC	respiratory	181	38292	3	0	0	0.158549	0.384834	1.46937	0.729167	0.597658	1	0.999995
chr5.123497022.T.C	rs62377777	T	Severity	CAV	C	-	427.7	Tachycardia NOS	circulatory system	636	29480	3	0	0	1.75412	0.0352263	1.03585	0.0667454	0.597659	1	0.999995
chr17.63488670.G.A	rs4343	G	Severity; Risk factor	CAV	G	ACE	362.9	Retinal edema	sense organs	314	21464	2	0	0	0.51265	-0.0466926	0.954381	0.0884726	0.597664	1	0.999995
chr21.41473456.A.G	rs17854725	G	Severity	CAV	G	TMPRSS2	430	Intracranial hemorrhage	circulatory system	150	23138	2	0.111263	73.8518	3.82435	-0.0643979	0.937632	0.122021	0.597664	1	0.999995
chr16.57636629.G.A	rs7499679	A	Severity	CAV	A	ADGRG1	430	Intracranial hemorrhage	circulatory system	205	35364	3	0	0	0.327879	0.0579642	1.05968	0.109832	0.59767	1	0.999995
chr9.87725456.A.T	rs56952354	A;T	Possible functional consequences	FCP + IP	T	CTSL	352.2	Facial nerve disorders [CN7]	neurological	145	26906	2	0	0	0.000690541	-0.376992	0.685921	0.714333	0.59767	1	0.999995
chr12.8608014.A.G	rs11613792	A	Severity	CAV	G	AICDA	277.51	Lipoprotein disorders	endocrine/metabolic	185	34185	3	0.0385871	37.965	3.22399	0.06986	1.07236	0.132375	0.597677	1	0.999995
chr14.74952741.A.G	rs2268616	G	Risk factor	CAV	G	PGF	359	Muscular dystrophies and other myopathies	neurological	166	35807	3	0	0	1.58455	0.158764	1.17206	0.300842	0.597684	1	0.999995
chr15.90879313.T.C	rs8039305	C	Risk factor	CAV-FE	T	FURIN	257	Testicular dysfunction	endocrine/metabolic	104	8015	1	NA	NA	0	0.0968027	1.10164	0.183439	0.5977	1	0.999995
chr15.90879313.T.C	rs8039305	C	Risk factor	CAV-FE	T	FURIN	257.1	Testicular hypofunction	endocrine/metabolic	104	8015	1	NA	NA	0	0.0968027	1.10164	0.183439	0.5977	1	0.999995
chr17.42362183.A.G	rs744166	G	Risk factor; Severity	CAV	G	STAT3	454.11	Varicose veins of lower extremity, symptomtic	circulatory system	946	24223	2	0.0147176	64.8093	2.84166	0.0267738	1.02714	0.050736	0.597701	1	0.999995
chr11.611919.C.G	rs702966	C	Severity in African-Americans	CAV	G	PHRF1	261.4	Vitamin D deficiency	endocrine/metabolic	6393	19290	2	0	0	0.219234	-0.0117765	0.988293	0.0223164	0.597702	1	0.999995
chr14.76832814.C.CT	rs34279101	CT	Severity	CAV	CT	LRRC74A	070	Viral hepatitis	infectious diseases	3148	27641	3	0.001156	18.0636	2.44092	0.0192346	1.01942	0.0364501	0.597709	1	0.999995
chr2.45584979.T.C	-	HLA-A*02:02	Protective	IP	C	HLA-A	735.3	Hallux valgus (Bunion)	musculoskeletal	148	27366	2	0	0	0.350327	-0.0680217	0.93424	0.128906	0.59772	1	0.999995
chr12.6845711.C.T	rs5443	T	protective	CAV	T	CDCA3	715	Other inflammatory spondylopathies	musculoskeletal	303	27309	2	0	0	0.550342	-0.0456676	0.955359	0.0865439	0.597721	1	0.999995
chr13.33129529.C.G	rs34425674	G	Risk factor	CAV	G	STARD13	514.1	Abnormal results of function study of pulmonary system	respiratory	102	36211	3	0	0	0.147129	0.310435	1.36402	0.588312	0.597728	1	0.999995
chr1.156125675.T.C	rs581342	C	Severity	CAV	T	LMNA	726	Peripheral enthesopathies and allied syndromes	musculoskeletal	741	6709	1	NA	NA	0	-0.0310882	0.96939	0.0589162	0.597729	1	0.999995
chr21.41494374.C.T	rs114363287	T	Risk factor	CAV	T	TMPRSS2	261.2	Vitamin B-complex deficiencies	endocrine/metabolic	1236	16085	2	0	0	0.0312161	-0.276116	0.758725	0.52328	0.597733	1	0.999995
chr5.132485305.G.A	rs17622656	A	Risk factor	FCP + IP	A	IRF1	701.2	Scar conditions and fibrosis of skin	dermatologic	213	35812	3	0.0674777	56.1571	4.56174	0.0585988	1.06035	0.111054	0.597735	1	0.999995
chr2.112913801.G.T	rs3811046	T	Risk factor	CAV	G	IL37	289.4	Lymphadenitis	hematopoietic	402	26368	2	0	0	0.217024	-0.0427582	0.958143	0.0810346	0.59774	1	0.999995
chr17.45995618.A.G	rs112572874	G	Risk factor	CAV-FE	G	MAPT	464	Acute sinusitis	respiratory	526	28409	3	0.0220292	36.6363	3.15638	0.0475533	1.0487	0.0901228	0.597742	1	0.999995
chr5.159315942.T.G	rs3212227	T	Severity	FCP	G	IL12B	585.2	Renal failure NOS	genitourinary	159	32004	3	0.0512555	47.5457	3.81285	-0.0652226	0.936859	0.12361	0.597743	1	0.999995
chr5.131995059.C.T	rs56162149	T	Severity	CAV-FE	T	ACSL6	443.7	Peripheral angiopathy in diseases classified elsewhere	circulatory system	640	25059	2	0	0	0.369922	0.0367678	1.03745	0.0696829	0.597746	1	0.999995
chr17.42362183.A.G	rs744166	G	Risk factor; Severity	CAV	G	STAT3	727.6	Rupture of tendon, nontraumatic	musculoskeletal	109	22577	2	0.00886592	17.3907	1.21052	-0.075747	0.927051	0.143558	0.597748	1	0.999995
chr11.1219991.G.T	rs35705950	T	Protective	CAV	T	MUC5B	591	Urinary tract infection	genitourinary	2270	31660	3	0	0	0.703475	0.0349611	1.03558	0.0662599	0.597752	1	0.999995
chr10.104263031.C.A	rs4925	A	Protective for neurological complications of long COVID	CAV	A	GSTO1	532	Dysphagia	digestive	1121	28413	3	0	0	1.65633	-0.0291166	0.971303	0.0551836	0.597755	1	0.999995
chr15.60845514.G.A	rs17303202	A	Risk factor; Severity	CAV-FE	A	RORA	197	Chemotherapy	neoplasms	1444	35163	3	0	0	0.37045	0.0227669	1.02303	0.0431493	0.597756	1	0.999995
chr15.90879313.T.C	rs8039305	C	Risk factor	CAV-FE	C	FURIN	626.1	Irregular menstrual cycle/bleeding	genitourinary	1359	23136	2	0	0	0.475243	0.0241748	1.02447	0.0458189	0.597765	1	0.999995
chr4.68840276.G.A	rs115162070	G	Severity	CAV	A	-	782.6	Pallor and flushing	symptoms	210	34412	3	0	0	0.000392309	0.127043	1.13547	0.240788	0.597766	1	0.999995
chr1.161544752.A.C	rs396991	C	Severity	CAV-FE	C	FCGR3A	352.2	Facial nerve disorders [CN7]	neurological	171	33252	3	0	0	1.48814	-0.0629875	0.938955	0.119383	0.59777	1	0.999995
chr11.126292948.C.T	rs8177374	T	Protective	CAV	T	TIRAP	292.1	Aphasia/speech disturbance	mental disorders	168	35146	3	0	0	0.0871303	-0.114836	0.891513	0.217656	0.597775	1	0.999995
chr8.73355963.T.C	rs2010843	C	Severity	CAV	C	RDH10-AS1	686.1	Carbuncle and furuncle	dermatologic	140	21379	2	0.0454259	45.9787	1.85112	-0.0821417	0.921141	0.15569	0.59778	1	0.999995
chr16.3500977.C.G	rs2301762	G	Severity	CAV	G	CLUAP1	626.13	Irregular menstrual cycle	genitourinary	687	31181	3	0.00262649	0	1.49896	-0.080855	0.922327	0.153252	0.597781	1	0.999995
chr14.74952741.A.G	rs2268616	G	Risk factor	CAV	G	PGF	271	Disorders of carbohydrate transport and metabolism	endocrine/metabolic	4181	32770	3	0	0	1.52039	0.0291326	1.02956	0.0552179	0.597781	1	0.999995
chr1.155197995.A.G	rs41264915	A	Severity	CAV-FE	G	THBS3	110.1	Dermatophytosis	infectious diseases	2699	31308	3	0.00886145	61.5745	5.20487	-0.0214286	0.978799	0.0406158	0.597782	1	0.999995
chr4.106022043.T.C	rs11729561	T	Severity	CAV	C	-	345	Epilepsy, recurrent seizures, convulsions	neurological	889	34280	3	0.0342041	53.6257	4.31274	0.0519263	1.0533	0.0984215	0.597783	1	0.999995
chr10.76490426.T.C	rs114026383	C	Risk factor for European population	CAV	C	LRMDA	626.2	Dysmenorrhea	genitourinary	163	19780	2	0	0	0.188429	-0.228487	0.795736	0.433078	0.597784	1	0.999995
chrX.15581240.G.A	rs147464721	A	Severity	CAV	A	ACE2	512.7	Shortness of breath	respiratory	6818	23134	3	0	0	0.297366	-0.115119	0.89126	0.218204	0.597794	1	0.999995
chr2.36677870.C.A	rs6714112	C	Severity	CAV	A	-	687.1	Rash and other nonspecific skin eruption	dermatologic	2703	29013	3	0	0	0.0786637	0.0223765	1.02263	0.0424141	0.597796	1	0.999995
chr2.162044379.C.T	rs3788979	T	Risk factor	CAV	T	DPP4	290.11	Alzheimer's disease	mental disorders	177	34385	3	0.0119602	10.5487	2.23585	0.0912949	1.09559	0.173047	0.597796	1	0.999995
chr14.72467521.C.T	rs12587980	T	Severity	CAV	T	RGS6	316	Substance addiction and disorders	mental disorders	1478	31877	3	3.069e-06	39.2258	3.29087	0.0213361	1.02157	0.0404427	0.597802	1	0.999995
chr9.131672331.T.G	rs12551879	G	Severity	CAV	G	RAPGEF1	764	Sciatica	symptoms	1926	31970	3	0	0	0.113157	0.0324617	1.03299	0.0615324	0.597808	1	0.999995
chr9.81442264.TCAG.T	rs1826292621	T	Severity	CAV	T	-	274.1	Gout	endocrine/metabolic	804	38040	3	0.0117942	35.6749	3.10921	0.0400478	1.04086	0.0759142	0.597818	1	0.999995
chr21.41464802.A.G	rs462574	A	Possible functional consequences	FCP + IP	A	TMPRSS2	585.3	Chronic renal failure [CKD]	genitourinary	2520	31875	3	3.87365e-06	55.7023	4.51491	0.0228784	1.02314	0.0433681	0.597818	1	0.999995
chr1.20166359.C.T	rs72663004	T	Severity	CAV	T	PLA2G2C	348	Other conditions of brain	neurological	217	35075	3	3.40026e-06	15.1556	2.35726	-0.130833	0.877364	0.248005	0.597819	1	0.999995
chr3.38894643.C.T	rs33985936	T	Severity	CAV	T	SCN11A	994.2	Sepsis	injuries & poisonings	266	38330	3	0	0	0.0472046	0.0577947	1.0595	0.109558	0.597827	1	0.999995
chr17.8109899.C.T	rs151256885	T	Severity	CAV	T	ALOXE3	567	Peritonitis and retroperitoneal infections	digestive	156	35525	3	0	0	0.768485	-0.220284	0.802291	0.417587	0.597835	1	0.999995
chr9.3320390.C.A	rs72699049	A	Severity	CAV	A	RFX3	592.11	Acute cystitis	genitourinary	561	31855	3	0	0	0.245111	0.0813758	1.08478	0.154263	0.597837	1	0.999995
chr10.43519603.G.T	rs10793436	G	Severity	CAV	T	-	751	Genitourinary congenital anomalies	congenital anomalies	134	27184	2	0	0	0.347359	-0.0674286	0.934794	0.127825	0.597843	1	0.999995
chr1.31151182.G.C	rs12083278	C	Severity	CAV	G	-	531.4	Peptic ulcer, site unspecified	digestive	282	35705	3	0	0	0.413903	-0.0504568	0.950795	0.0956531	0.597848	1	0.999995
chr11.26675470.T.G	rs10835056	G	Severity	CAV	T	SLC5A12	512.9	Other dyspnea	respiratory	3899	22893	3	0.00202414	47.4584	3.80651	0.0141739	1.01427	0.0268702	0.597849	1	0.999995
chr5.132485305.G.A	rs17622656	A	Risk factor	FCP + IP	A	IRF1	740.9	Osteoarthrosis NOS	musculoskeletal	2868	30997	3	0.00731528	55.5983	4.50434	-0.0201984	0.980004	0.0382913	0.597851	1	0.999995
chr12.8058591.T.C	rs7842	C	Risk factor; Severity	CAV	C	C3AR1	519	Other diseases of respiratory system, not elsewhere classified	respiratory	305	38248	3	0	0	0.111428	0.0456553	1.04671	0.0865527	0.597856	1	0.999995
chr10.89010241.T.C	rs982764	T	Severity	CAV-FE	C	FAS	473.3	Paralysis/spasm of vocal cords or larynx	respiratory	115	26526	3	0.193843	67.9944	6.2489	-0.0809678	0.922223	0.153498	0.597857	1	0.999995
chr10.52340585.A.T	rs1441121	T	Severity	CAV	A	-	286	Coagulation defects	hematopoietic	613	34632	3	3.00399e-06	0	1.82891	-0.0358738	0.964762	0.0680092	0.597858	1	0.999995
chr11.88436431.C.T	rs72953026	T	Severity	CAV-FE	T	-	246	Other disorders of thyroid	endocrine/metabolic	931	30892	3	0	0	0.0143669	0.0350572	1.03568	0.0664618	0.597862	1	0.999995
chr7.54580201.A.C	rs622568	C	Severity; Risk factor	CAV-FE	C	-	370	Keratitis	sense organs	194	33503	3	0	0	0.508971	-0.0638236	0.93817	0.120998	0.597862	1	0.999995
chr22.19963748.G.A	rs4680	A	Risk factor	FCP	A	COMT	242	Thyrotoxicosis with or without goiter	endocrine/metabolic	873	31236	3	0	0	0.0650509	-0.0269805	0.97338	0.0511501	0.597862	1	0.999995
chr6.105878879.T.A	rs9386484	T	Severity	CAV	A	-	285.1	Acute posthemorrhagic anemia	hematopoietic	238	24242	3	0	0	1.32933	-0.0531798	0.948209	0.100819	0.597863	1	0.999995
chr15.60810211.C.T	rs341419	T	Severity	CAV-FE	T	RORA	173	Neoplasm of uncertain behavior of skin	neoplasms	414	36354	3	2.56346e-07	21.7676	2.55648	-0.0488697	0.952305	0.0926484	0.597864	1	0.999995
chr9.78543197.A.G	rs7027911	A	Severity	CAV	A	-	288.2	Elevated white blood cell count	hematopoietic	103	12127	1	NA	NA	0	0.074821	1.07769	0.14185	0.59787	1	0.999995
chr15.90879313.T.C	rs8039305	C	Risk factor	CAV-FE	C	FURIN	208	Benign neoplasm of colon	neoplasms	1006	25920	2	0.00690432	58.6295	2.41718	-0.0251602	0.975154	0.0477004	0.597873	1	0.999995
chr15.100233816.G.A	rs143434383	A	Risk factor	CAV	A	ADAMTS17	411.1	Unstable angina (intermediate coronary syndrome)	circulatory system	175	33112	3	0	0	0.00109367	0.542708	1.72066	1.02891	0.597874	1	0.999995
chr1.206773552.T.C	rs1800896	C	Severity	FCP	C	IL10	705.8	Hyperhidrosis	dermatologic	227	33141	3	0.0393669	54.9684	4.44132	-0.054407	0.947047	0.10315	0.597876	1	0.999995
chr1.12192898.T.G	rs1061622	T	Severity	CAV-FE	G	TNFRSF1B	550.6	Incisional hernia	digestive	238	36438	3	0	0	0.860403	-0.0635406	0.938436	0.120468	0.597883	1	0.999995
chr18.69541156.T.C	rs12958013	T	Severity	CAV	C	DOK6	772.3	Muscle weakness	symptoms	561	35364	3	0	0	1.3832	-0.0669353	0.935256	0.126905	0.597884	1	0.999995
chrX.15600835.T.C	rs4646116	C	Risk factor	FCP + IP	C	ACE2	1005	NA	NA	528	37361	3	0	0	0.00174576	0.538995	1.71428	1.02191	0.597888	1	0.999995
chr13.22495675.AG.A	rs10714879	A	Severity	CAV	AG	-	172.1	Melanomas of skin, dx or hx	neoplasms	131	27464	2	0.143288	68.8126	3.20642	-0.0857021	0.917868	0.162488	0.59789	1	0.999995
chr21.41426103.C.A	rs17000900	A	Severity	CAV-FE	A	MX1	483	Acute bronchitis and bronchiolitis	respiratory	422	34011	3	0	0	0.687928	0.0520743	1.05345	0.0987311	0.597891	1	0.999995
chr6.12216733.A.G	rs10755709	A	Severity	CAV	G	-	200	Myeloproliferative disease	neoplasms	182	36758	3	0	0	1.26531	0.0593405	1.06114	0.112508	0.597894	1	0.999995
chr4.71742666.T.G	rs2282679	G	Severity	CAV	G	GC	214.1	Lipoma of skin and subcutaneous tissue	neoplasms	186	37468	3	0	0	1.20497	-0.0764174	0.926429	0.144887	0.597896	1	0.999995
chr1.12192898.T.G	rs1061622	T	Severity	CAV-FE	G	TNFRSF1B	316.1	Polyneuropathy due to drugs	mental disorders	100	32023	3	0.0222041	24.8267	2.66052	-0.0978873	0.906751	0.185598	0.597906	1	0.999995
chrX.15592465.T.A	rs73195521	A	Severity	CAV	A	ACE2	599.2	Retention of urine	genitourinary	566	28965	3	0	0	0.00158644	0.56997	1.76821	1.08069	0.597906	1	0.999995
chr1.12207235.C.T	rs3397	T	Severity	CAV-FE	T	TNFRSF1B	722	Intervertebral disc disorders	musculoskeletal	322	6753	1	NA	NA	0	0.0544137	1.05592	0.103171	0.597906	1	0.999995
chr15.90879313.T.C	rs8039305	C	Risk factor	CAV-FE	C	FURIN	562	Diverticulosis and diverticulitis	digestive	584	20672	2	0.00548309	37.8691	1.60951	0.033219	1.03378	0.0629848	0.597907	1	0.999995
chr3.149000300.G.T	rs76488148	T	Severity	CAV	T	GYG1	149	Cancer of larynx, pharynx, nasal cavities	neoplasms	112	38671	3	0	0	0.163498	-0.136253	0.872622	0.258349	0.597916	1	0.999995
chr5.21768177.G.A	-	HLA-A*02:02	Protective	IP	A	HLA-A	613.7	Other signs and symptoms in breast	genitourinary	109	23700	2	0	0	0.0041487	-0.0872987	0.916403	0.165527	0.597918	1	0.999995
chr21.41473715.C.A	rs2298661	A	Protective	CAV-FE	A	TMPRSS2	079	Viral infection	infectious diseases	813	27712	3	0	0	0.652564	-0.0336875	0.966874	0.0638752	0.597919	1	0.999995
chr21.41473715.C.A	rs2298661	A	Protective	CAV-FE	A	TMPRSS2	442.11	Abdominal aortic aneurysm	circulatory system	412	33036	3	0	0	1.0798	-0.0528375	0.948534	0.100186	0.597919	1	0.999995
chr16.89196249.G.A	rs117169628	A	Severity	CAV	A	SLC22A31	495	Asthma	respiratory	5568	29582	3	0.00206108	13.4174	2.30993	0.0204137	1.02062	0.0387074	0.597927	1	0.999995
chr5.159315942.T.G	rs3212227	T	Severity	FCP	G	IL12B	580	Nephritis; nephrosis; renal sclerosis	genitourinary	711	32004	3	0	0	1.46816	-0.0313763	0.969111	0.0594949	0.597931	1	0.999995
chrX.12886851.C.T	rs5743781	T	Severity; Severity for males	CAV-FE	T	TLR7	277	Other disorders of metabolism	endocrine/metabolic	783	36772	3	0	0	0.0027605	0.382729	1.46628	0.725726	0.597934	1	0.999995
chr17.63488670.G.A	rs4343	G	Severity; Risk factor	CAV	G	ACE	573.7	Abnormal results of function study of liver	digestive	603	21166	2	0	0	0.0459804	0.0331933	1.03375	0.062941	0.597935	1	0.999995
chr10.89010241.T.C	rs982764	T	Severity	CAV-FE	C	FAS	415	Pulmonary heart disease	circulatory system	744	37683	3	0	0	0.138655	0.030431	1.0309	0.0577033	0.597936	1	0.999995
chr9.133251249.A.G	rs7849280	G	Protective	CAV	G	ABO	696.41	Psoriasis vulgaris	dermatologic	598	31450	3	0	0	1.31212	-0.0514014	0.949897	0.0974708	0.597949	1	0.999995
chrX.12886851.C.T	rs5743781	T	Severity; Severity for males	CAV-FE	T	TLR7	803	Fracture of upper limb	injuries & poisonings	388	35245	3	0	0	0.00206484	0.538916	1.71415	1.02193	0.59795	1	0.999995
chrX.15564175.T.C	rs41303171	C	Severity; Risk factor	CAV	C	ACE2	474	Acute and chronic tonsillitis	respiratory	145	26702	3	0	0	0.000542113	0.541522	1.71862	1.02688	0.597951	1	0.999995
chr7.54580201.A.C	rs622568	C	Severity; Risk factor	CAV-FE	C	-	592	Cystitis and urethritis	genitourinary	758	31840	3	0	0	0.197588	0.0328596	1.03341	0.0623118	0.597957	1	0.999995
chr17.42362183.A.G	rs744166	G	Risk factor; Severity	CAV	G	STAT3	288.11	Neutropenia	hematopoietic	190	26339	2	0.0252246	49.5512	1.98221	-0.0579719	0.943676	0.109935	0.597964	1	0.999995
chr6.31575254.G.A	rs1800629	A	Risk factor*Conflicting; Severity*Conflicting; Protective*Conflicting	CAV-FE	A	TNF	253	Disorders of the pituitary gland and its hypothalamic control	endocrine/metabolic	390	35140	3	0	0	0.187971	0.0643886	1.06651	0.122103	0.597966	1	0.999995
chr9.87726001.C.A	rs41307457	C;A	Possible functional consequences	FCP + IP	A	CTSL	686.1	Carbuncle and furuncle	dermatologic	139	21356	2	0.120738	61.3306	2.58602	-0.10053	0.904358	0.190648	0.59798	1	0.999995
chrX.15564175.T.C	rs41303171	C	Severity; Risk factor	CAV	C	ACE2	571.81	Portal hypertension	digestive	153	32882	3	0	0	0.416097	0.378884	1.46065	0.718528	0.597982	1	0.999995
chr1.87162490.C.T	rs10873821	C	Severity	CAV	T	LINC01140	428.4	Heart failure with preserved EF [Diastolic heart failure]	circulatory system	522	25985	2	0	0	0.144568	0.0371223	1.03782	0.0704	0.597982	1	0.999995
chr21.33252612.A.G	rs2236757	A	Severity	CAV-FE	A	IFNAR2	250.2	Type 2 diabetes	endocrine/metabolic	7857	25840	3	0.00297347	62.3353	5.31001	0.0120235	1.0121	0.0228018	0.597983	1	0.999995
chr4.107694523.TG.T	rs70947091	T	Severity	CAV-FE	T	PAPSS1	425.1	Primary/intrinsic cardiomyopathies	circulatory system	791	37345	3	0.00153438	0	1.90695	0.0335304	1.0341	0.0635896	0.59799	1	0.999995
chr6.31575324.G.A	rs361525	G	Severity	CAV-FE	A	TNF	1002	NA	NA	1502	36289	3	0.00265147	11.8727	2.26944	-0.0485795	0.952582	0.0921303	0.597991	1	0.999995
chr1.12207235.C.T	rs3397	T	Severity	CAV-FE	T	TNFRSF1B	362.9	Retinal edema	sense organs	106	6552	1	NA	NA	0	0.0927684	1.09721	0.175935	0.597993	1	0.999995
chr22.24011037.T.C	rs11090305	C	Severity	CAV	C	-	447	Other disorders of arteries and arterioles	circulatory system	452	31244	3	0	0	0.854643	0.0417661	1.04265	0.0792097	0.597996	1	0.999995
chr17.34252769.A.G	rs1024611	G	Risk factor	CAV	G	CCL2	687.1	Rash and other nonspecific skin eruption	dermatologic	2726	29219	3	0	0	0.00866253	0.0171511	1.0173	0.0325275	0.597999	1	0.999995
chr2.74462906.CA.C	rs765427546	C	Severity	CAV	C	MOGS	271.3	Intestinal disaccharidase deficiencies and disaccharide malabsorption	endocrine/metabolic	3545	21067	2	0	0	0.00203175	-0.552664	0.575415	1.04815	0.598002	1	0.999995
chr1.109740350.G.T	rs1332018	T	Risk factor; Severity	CAV	G	GSTM3	244.5	Congenital hypothyroidism	endocrine/metabolic	161	31242	3	0.0220205	20.2086	2.50654	-0.0640787	0.937931	0.121529	0.598004	1	0.999995
chr8.40324459.C.A	rs11779911	C	Severity	CAV	A	SIRLNT	798.1	Chronic fatigue syndrome	symptoms	337	28896	3	0	0	0.460223	-0.0463195	0.954737	0.0878479	0.598007	1	0.999995
chr6.105878879.T.A	rs9386484	T	Severity	CAV	A	-	686	Other local infections of skin and subcutaneous tissue	dermatologic	270	28075	3	0.0106905	34.0677	3.03342	0.0488499	1.05006	0.0926471	0.598008	1	0.999995
chr12.47902438.G.T	rs11574024	T	Severity	CAV	T	VDR	585.4	Chronic kidney disease, Stage I or II	genitourinary	630	31980	3	0.0332201	26.3865	2.71689	0.07656	1.07957	0.145203	0.598011	1	0.999995
chr17.42362183.A.G	rs744166	G	Risk factor; Severity	CAV	G	STAT3	681.7	Cellulitis and abscess of trunk	dermatologic	139	25825	2	0	0	0.18804	-0.0666951	0.93548	0.126494	0.598014	1	0.999995
chr21.33252612.A.G	rs2236757	A	Severity	CAV-FE	A	IFNAR2	197	Chemotherapy	neoplasms	1405	33818	3	0.0126164	68.6279	6.37509	0.0228634	1.02313	0.0433632	0.598017	1	0.999995
chr21.41465921.C.T	rs62217525	C	Possible functional consequences	FCP + IP	T	TMPRSS2	411.8	Other chronic ischemic heart disease, unspecified	circulatory system	252	32722	3	4.23935e-07	42.2961	3.46597	-0.133349	0.87516	0.252915	0.598021	1	0.999995
chr10.98166813.G.T	rs10786398	T	Severity	CAV	T	R3HCC1L	747.11	Cardiac shunt/ heart septal defect	congenital anomalies	145	38384	3	0	0	0.129506	-0.0775011	0.925426	0.146995	0.598029	1	0.999995
chr1.173115604.T.G	rs17300100	G	Severity	CAV	G	-	564.8	NA	NA	169	38093	3	0	0	0.236961	-0.132082	0.876269	0.250518	0.598029	1	0.999995
chr5.77379593.G.A	rs7715119	A	Severity	CAV-FE	A	PDE8B	475.9	Postnasal drip	respiratory	750	26438	3	0	0	1.53672	-0.0408673	0.959957	0.0775122	0.598029	1	0.999995
chr20.23046984.T.C	rs1042580	C	Severity	CAV	C	THBD	348	Other conditions of brain	neurological	106	20433	2	0	0	0.449924	0.0813637	1.08477	0.154321	0.59803	1	0.999995
chr11.34482745.G.A	rs61882275	G	Severity	CAV	A	ELF5	689	Disorder of skin and subcutaneous tissue NOS	dermatologic	643	36726	3	0	0	1.69689	-0.0321903	0.968322	0.0610553	0.598033	1	0.999995
chr18.6461231.C.G	rs11659676	G	Severity	CAV-FE	G	RPL6P27	327.7	Sleep related movement disorders	neurological	245	22431	2	0	0	0.000608321	0.0488076	1.05002	0.0925747	0.598038	1	0.999995
chr1.173115604.T.G	rs17300100	G	Severity	CAV	G	-	585.4	Chronic kidney disease, Stage I or II	genitourinary	621	31465	3	0.321697	83.6134	12.2051	0.0670859	1.06939	0.127245	0.598042	1	0.999995
chr21.41465040.G.A	rs17001042	A	Possible functional consequences	FCP + IP	A	TMPRSS2	507	Pleurisy; pleural effusion	respiratory	294	36806	3	0	0	0.474954	0.11503	1.12191	0.218187	0.59805	1	0.999995
chr17.45422978.G.C	rs1230082	G	Severity	CAV	G	ARHGAP27	199	Neoplasm of uncertain behavior	neoplasms	289	26451	2	0	0	0.327532	-0.0468511	0.95423	0.0888669	0.598052	1	0.999995
chr12.57108399.C.T	rs324011	T	Risk factor; Severity	CAV	T	STAT6	426.2	Atrioventricular [AV] block	circulatory system	275	29362	3	0.0366415	53.0342	4.25842	0.0519863	1.05336	0.0986083	0.598055	1	0.999995
chr8.124324323.T.C	rs72711165	C	Severity	CAV-FE	C	TMEM65	707	Chronic ulcer of skin	dermatologic	939	37774	3	0	0	0.168738	0.083068	1.08662	0.157567	0.59806	1	0.999995
chrX.12885540.A.T	rs179008	T	Severity; Risk factor	CAV	T	TLR7	158	Neoplasm of unspecified nature of digestive system	neoplasms	140	35658	3	0	0	0.484036	-0.097349	0.907239	0.184658	0.598065	1	0.999995
chr1.244873270.T.C	rs12130553	C	Severity	CAV	T	-	595	Hydronephrosis	genitourinary	133	20320	2	0.0440674	48.6077	1.94582	0.0729517	1.07568	0.138382	0.598071	1	0.999995
chr1.27373964.C.T	rs141300199	T	Severity	CAV	T	FCN3	560	Intestinal obstruction without mention of hernia	digestive	337	28388	3	0	0	0.00110396	0.515534	1.67453	0.977917	0.598071	1	0.999995
chr11.114726432.A.T	rs1712779	T	Severity	CAV-FE	T	-	750	Digestive congenital anomalies	congenital anomalies	102	38753	3	8.97975e-07	20.8003	2.52526	-0.0856198	0.917943	0.162412	0.598071	1	0.999995
chr14.35401887.C.T	rs696	CC genotype	Severity	CAV	T	NFKBIA	709	Diffuse diseases of connective tissue	dermatologic	391	24071	2	0.00343497	22.868	1.29648	-0.0394687	0.9613	0.0748683	0.598072	1	0.999995
chrX.15561454.T.C	rs142017934	C	Severity	CAV	C	ACE2	371.1	Uveitis, noninfectious or NOS	sense organs	213	33654	3	0	0	0.000890698	-0.5295	0.5889	1.00442	0.598075	1	0.999995
chr21.41507982.C.A	rs75603675	A	Protective*Conflicting; Risk factor*Conflicting; Severity*Conflicting	CAV	A	TMPRSS2	764	Sciatica	symptoms	1872	30869	3	0	0	0.821792	-0.019161	0.981021	0.0363473	0.598079	1	0.999995
chr19.52830722.G.A	rs10411226	G	Severity	CAV	G	ZNF28	502	Postinflammatory pulmonary fibrosis	respiratory	154	30702	3	0	0	1.54847	-0.0669482	0.935244	0.127	0.598089	1	0.999995
chr4.67963489.G.A	rs6552134	G	Possible functional consequences	FCP + IP	G	TMPRSS11A	580.3	Nephritis and nephropathy without mention of glomerulonephritis	genitourinary	157	24554	2	0.144514	78.4016	4.62997	-0.0664105	0.935747	0.12598	0.59809	1	0.999995
chr1.12207235.C.T	rs3397	T	Severity	CAV-FE	T	TNFRSF1B	562.1	Diverticulosis	digestive	124	5833	1	NA	NA	0	0.0854045	1.08916	0.162012	0.598091	1	0.999995
chrX.15566297.A.G	rs4646179	G	Severity	CAV	G	ACE2	274.1	Gout	endocrine/metabolic	807	38120	3	0	0	0.0172494	-0.0906752	0.913314	0.172011	0.598091	1	0.999995
chr15.33615902.C.T	rs12593288	C	Severity	CAV	T	RYR3	454.11	Varicose veins of lower extremity, symptomtic	circulatory system	1139	31640	3	0.0187156	47.6664	3.82163	-0.032643	0.967884	0.0619245	0.598094	1	0.999995
chr6.32623820.T.C	rs9271609	T	Severity	CAV	C	HLA-DQA1	619.4	Noninflammatory disorders of vagina	genitourinary	1023	34567	3	0.00065833	40.7211	3.37388	0.0274435	1.02782	0.0520623	0.598106	1	0.999995
chr2.195994321.C.T	rs191631470	T	Severity	CAV	T	DNAH7	327	Sleep disorders	neurological	3885	30523	3	0.0517721	12.6391	2.28935	-0.100288	0.904577	0.190255	0.598107	1	0.999995
chr6.147217556.A.G	rs116898161	G	Severity	CAV	G	STXBP5	788	Syncope and collapse	symptoms	1193	36726	3	6.15085e-07	20.2743	2.5086	-0.0911614	0.91287	0.172944	0.598114	1	0.999995
chr9.87725456.A.T	rs56952354	A;T	Possible functional consequences	FCP + IP	T	CTSL	433.1	Occlusion and stenosis of precerebral arteries	circulatory system	531	27215	2	0	0	0.79087	0.126282	1.1346	0.239574	0.598115	1	0.999995
chr16.3500977.C.G	rs2301762	G	Severity	CAV	G	CLUAP1	458.9	Hypotension NOS	circulatory system	271	36047	3	0.0464816	0	1.9589	-0.137277	0.871729	0.260442	0.59813	1	0.999995
chr1.244873270.T.C	rs12130553	C	Severity	CAV	C	-	313.1	Attention deficit hyperactivity disorder	mental disorders	113	10711	1	NA	NA	0	0.0727494	1.07546	0.138021	0.598133	1	0.999995
chr21.33287378.C.T	rs8178521	T	Severity	CAV-FE	T	IL10RB	604	Disorders of penis	genitourinary	243	33317	3	0.12898	63.6766	5.50609	0.0671458	1.06945	0.127392	0.598136	1	0.999995
chr2.167953627.G.A	rs7595310	A	Severity	CAV-FE	G	STK39	694	Dyschromia and Vitiligo	dermatologic	184	7712	1	NA	NA	0	0.0630168	1.06504	0.119558	0.598138	1	0.999995
chr7.117559590.ATCT.A	rs113993960	A	Severity	CAV	A	CFTR	275	Disorders of mineral metabolism	endocrine/metabolic	1182	37169	3	0	0	0.182307	-0.180348	0.83498	0.342164	0.598138	1	0.999995
chr2.60480453.A.G	rs1123573	A	Severity	CAV-FE	G	BCL11A	694.2	Other dyschromia	dermatologic	796	32352	3	0	0	0.908692	0.0282317	1.02863	0.0535634	0.598144	1	0.999995
chr14.80203237.T.C	rs225014	C	Severity	CAV	C	DIO2	561.2	NA	NA	884	35898	3	0	0	1.09039	0.0259783	1.02632	0.0492888	0.59815	1	0.999995
chr1.205208489.G.A	rs11240388	G	Severity	CAV-FE	A	DSTYK	947	Urticaria	dermatologic	382	20123	2	0.00136595	6.58014	1.07044	0.0425394	1.04346	0.0807114	0.598155	1	0.999995
chr17.34252769.A.G	rs1024611	G	Risk factor	CAV	G	CCL2	350.2	Abnormality of gait	neurological	2646	33417	3	0.00524157	59.0977	4.8897	0.018016	1.01818	0.0341826	0.598156	1	0.999995
chr4.69615987.C.T	rs7688383	T	Loss of smell and taste	CAV	T	UGT2A1	275.51	Hypocalcemia	endocrine/metabolic	171	36396	3	0	0	1.26013	-0.0620688	0.939818	0.117767	0.598161	1	0.999995
chr2.167953627.G.A	rs7595310	A	Severity	CAV-FE	G	STK39	276.14	Hypopotassemia	endocrine/metabolic	364	7847	1	NA	NA	0	0.0460257	1.0471	0.0873281	0.598164	1	0.999995
chr1.155197995.A.G	rs41264915	A	Severity	CAV-FE	G	THBS3	613.5	Mastodynia	genitourinary	450	37283	3	0.0106992	26.9482	2.73778	0.0501115	1.05139	0.0950824	0.598171	1	0.999995
chr4.44416575.T.C	rs35540967	C	Severity	CAV	C	KCTD8	535	Gastritis and duodenitis	digestive	1110	35874	3	0.0368886	42.6703	3.48859	0.0456864	1.04675	0.0866861	0.598171	1	0.999995
chr21.33287378.C.T	rs8178521	T	Severity	CAV-FE	T	IL10RB	709.2	Sicca syndrome	dermatologic	252	31327	3	0.0619359	56.0386	4.54945	0.0614973	1.06343	0.116686	0.598172	1	0.999995
chr13.102695866.A.G	rs599976	G	Severity	CAV-FE	G	METTL21C	618	Genital prolapse	genitourinary	332	38653	3	0	0	0.330158	-0.0653285	0.93676	0.123956	0.598173	1	0.999995
chr5.142872984.C.T	rs10039856	C	Severity	CAV	T	ARHGAP26	443	Peripheral vascular disease	circulatory system	2639	33130	3	0.00959616	69.1433	6.48157	0.0193799	1.01957	0.0367725	0.598179	1	0.999995
chr2.127137039.A.G	rs744373	G	Severity	CAV	G	-	429.2	Abnormal function study of cardiovascular system	circulatory system	346	34108	3	0	0	0.484213	0.0417662	1.04265	0.0792497	0.598179	1	0.999995
chr22.19963748.G.A	rs4680	A	Risk factor	FCP	A	COMT	642	Hypertension complicating pregnancy, childbirth, and the puerperium	pregnancy complications	163	39086	3	0	0	0.788279	-0.0637073	0.93828	0.120886	0.598191	1	0.999995
chrX.12888602.G.A	rs147244662	A	Severity; Severity for males	CAV-FE	A	TLR7	443	Peripheral vascular disease	circulatory system	2658	33392	3	0.58894	0	1.63996	0.355394	1.42674	0.674381	0.598198	1	0.999995
chr19.52830722.G.A	rs10411226	G	Severity	CAV	G	ZNF28	079	Viral infection	infectious diseases	713	23372	3	0.0276204	72.2914	7.21797	-0.0308679	0.969604	0.0585745	0.598203	1	0.999995
chr5.86011821.T.G	rs4424029	G	Severity	CAV	G	-	695.8	Other specified erythematous conditions	dermatologic	323	32101	3	0	0	0.248324	-0.0451794	0.955826	0.0857318	0.598204	1	0.999995
chr21.41465921.C.T	rs62217525	C	Possible functional consequences	FCP + IP	T	TMPRSS2	727	Other disorders of synovium, tendon, and bursa	musculoskeletal	1379	28988	3	0	0	0.125966	0.056142	1.05775	0.106535	0.598208	1	0.999995
chr3.148742201.A.C	rs5186	C	Severity	CAV	C	AGTR1	681.3	Cellulitis and abscess of arm/hand	dermatologic	108	33817	3	0	0	0.568723	-0.102233	0.902819	0.193999	0.598209	1	0.999995
chr5.142872984.C.T	rs10039856	C	Severity	CAV	T	ARHGAP26	500	Lung disease due to external agents	respiratory	125	36549	3	0.164131	62.0447	5.26936	-0.0902029	0.913746	0.17117	0.598209	1	0.999995
chr11.611919.C.G	rs702966	C	Severity in African-Americans	CAV	G	PHRF1	440.22	Atherosclerosis of native arteries of the extremities with intermittent claudication	circulatory system	176	25366	2	0	0	0.203016	-0.0607337	0.941074	0.115254	0.598225	1	0.999995
chr5.159315942.T.G	rs3212227	T	Severity	FCP	G	IL12B	269	Proteinuria	endocrine/metabolic	1542	36472	3	0.00039106	1.66083	2.03378	-0.0212982	0.978927	0.0404176	0.598225	1	0.999995
chr7.22728630.G.T	rs2066992	T	Protective	CAV-FE	T	IL6	588.2	Secondary hyperparathyroidism (of renal origin)	genitourinary	464	32034	3	0	0	0.532399	0.0573614	1.05904	0.108858	0.598237	1	0.999995
chr8.16932640.T.C	rs118072448	T	Severity	CAV	C	-	269	Proteinuria	endocrine/metabolic	1536	36094	3	0.0673386	65.3204	5.76708	0.0519576	1.05333	0.0986032	0.598238	1	0.999995
chr17.9267091.C.T	rs34761447	C	Severity	CAV	T	STX8	595	Hydronephrosis	genitourinary	207	36768	3	0	0	0.103117	-0.12531	0.882224	0.237811	0.598242	1	0.999995
chr6.18015216.C.T	rs140247774	T	Severity	CAV	T	-	361	Retinal detachments and defects	sense organs	188	33766	3	0	0	0.157471	-0.192166	0.82517	0.364692	0.598244	1	0.999995
chr1.87162490.C.T	rs10873821	C	Severity	CAV	C	LINC01140	745	Pain in joint	musculoskeletal	2630	5212	1	NA	NA	0	0.018964	1.01914	0.0359907	0.598254	1	0.999995
chr9.87726001.C.A	rs41307457	C;A	Possible functional consequences	FCP + IP	A	CTSL	574.2	Calculus of bile duct	digestive	180	36973	3	0.187321	48.2117	3.86187	-0.116145	0.890347	0.220427	0.598258	1	0.999995
chr1.230710048.A.G	rs699	G	Severity	CAV	A	AGT	560	Intestinal obstruction without mention of hernia	digestive	238	18174	2	0	0	0.111911	-0.0563826	0.945177	0.107008	0.598262	1	0.999995
chr10.104263031.C.A	rs4925	A	Protective for neurological complications of long COVID	CAV	A	GSTO1	456	Chronic venous insufficiency [CVI]	circulatory system	1185	31993	3	0	0	0.825891	-0.0282454	0.97215	0.0536068	0.598263	1	0.999995
chr21.41426103.C.A	rs17000900	A	Severity	CAV-FE	A	MX1	350	Abnormal movement	neurological	3322	33238	3	0	0	1.41703	-0.020129	0.980072	0.0382035	0.598271	1	0.999995
chrX.15564142.G.A	rs147311723	A	Severity	CAV	A	ACE2	110.11	Dermatophytosis of nail	infectious diseases	1906	31396	3	0.273327	42.538	3.48056	0.123676	1.13165	0.234733	0.598278	1	0.999995
chr13.41746691.T.A	rs10507497	A	Severity	CAV-FE	A	VWA8	359.2	Myopathy	neurological	156	36359	3	0	0	0.182181	0.0706961	1.07325	0.134181	0.598282	1	0.999995
chr21.41507982.C.A	rs75603675	A	Protective*Conflicting; Risk factor*Conflicting; Severity*Conflicting	CAV	A	TMPRSS2	742	Derangement of joint, non-traumatic	musculoskeletal	158	34480	3	0	0	0.0122643	0.0624452	1.06444	0.118521	0.598285	1	0.999995
chr11.114726432.A.T	rs1712779	T	Severity	CAV-FE	T	-	359	Muscular dystrophies and other myopathies	neurological	167	36474	3	0	0	1.26817	0.0654217	1.06761	0.124171	0.598287	1	0.999995
chr8.73355963.T.C	rs2010843	C	Severity	CAV	T	RDH10-AS1	473.4	Voice disturbance	respiratory	220	9635	1	NA	NA	0	-0.0509011	0.950373	0.0966115	0.598288	1	0.999995
chr7.128938247.T.G	rs10488631	TCTA haplotype	Severity in European-Americans	CAV	G	IRF5	070	Viral hepatitis	infectious diseases	712	10565	1	NA	NA	0	0.029931	1.03038	0.0568107	0.598294	1	0.999995
chr4.111691870.C.T	rs112641600	C	Severity	CAV	T	-	687.4	Disturbance of skin sensation	dermatologic	1519	28829	3	0.0158274	44.9516	3.63317	-0.0407766	0.960044	0.0773964	0.598295	1	0.999995
chr12.47879112.A.G	rs2228570	AG genotype	Severity	CAV	A	VDR	333.1	Essential tremor	neurological	205	30594	3	0	0	0.823494	0.0571931	1.05886	0.108557	0.598298	1	0.999995
chr17.45995618.A.G	rs112572874	G	Risk factor	CAV-FE	G	MAPT	512.8	Cough	respiratory	4701	23124	3	0	0	1.37819	0.0185179	1.01869	0.0351486	0.598301	1	0.999995
chr17.63488670.G.A	rs4343	G	Severity; Risk factor	CAV	G	ACE	189.1	Cancer of kidney and renal pelvis	neoplasms	117	25726	2	0	0	0.00721202	0.0758991	1.07885	0.144064	0.598302	1	0.999995
chrX.15564667.C.T	rs2074192	T	Severity (T allele); Severity for males > 50 y.o (T allele); Protective (C allele); Protective (CT genotype)	CAV	T	ACE2	580.14	Chronic glomerulonephritis, NOS	genitourinary	123	31815	3	0	0	0.0564877	-0.0835879	0.91981	0.158659	0.598305	1	0.999995
chr5.142872984.C.T	rs10039856	C	Severity	CAV	T	ARHGAP26	724.1	Disorders of sacrum	musculoskeletal	400	33083	3	0	0	0.3097	0.0476881	1.04884	0.0905183	0.598309	1	0.999995
chr1.156125675.T.C	rs581342	C	Severity	CAV	T	LMNA	704.1	Alopecia	dermatologic	203	8202	1	NA	NA	0	0.0555671	1.05714	0.105475	0.598315	1	0.999995
chr5.180810828.C.T	rs113791144	T	Severity	CAV	T	-	079.9	Viremia, NOS	infectious diseases	434	27974	3	0.095905	61.9464	5.25574	-0.070822	0.931628	0.134435	0.598325	1	0.999995
chr11.71456403.G.T	rs12785878	G	Severity	CAV	T	NADSYN1	250.1	Type 1 diabetes	endocrine/metabolic	367	16365	2	0	0	0.0512725	0.0431994	1.04415	0.082002	0.598326	1	0.999995
chr11.114726432.A.T	rs1712779	T	Severity	CAV-FE	T	-	627.1	Postmenopausal bleeding	genitourinary	561	31364	3	0	0	1.50562	0.036771	1.03746	0.0697998	0.598328	1	0.999995
chr9.78543197.A.G	rs7027911	A	Severity	CAV	A	-	369.5	Conjunctivitis, infectious	sense organs	170	11933	1	NA	NA	0	-0.0584869	0.943191	0.111022	0.598329	1	0.999995
chr13.112889041.C.T	rs9577175	T	Severity	CAV	T	ATP11A	250.25	Diabetes type 2 with peripheral circulatory disorders	endocrine/metabolic	1113	26763	3	0	0	1.13662	0.0318627	1.03238	0.0604834	0.598333	1	0.999995
chrX.12885540.A.T	rs179008	T	Severity; Risk factor	CAV	T	TLR7	244.2	Acquired hypothyroidism	endocrine/metabolic	881	30324	3	0	0	0.532559	0.0356241	1.03627	0.067625	0.59834	1	0.999995
chr1.35908500.C.T	rs2765013	C	Severity	CAV	T	AGO1	110.13	Dermatophytosis of the body	infectious diseases	324	30722	3	0.12891	70.1298	6.69563	0.0456387	1.0467	0.0866367	0.598345	1	0.999995
chr5.157106730.T.C	rs35960726	C	Severity	CAV	C	HAVCR2	429	Ill-defined descriptions and complications of heart disease	circulatory system	1006	34149	3	0	0	0.0200479	0.313613	1.36836	0.595347	0.59835	1	0.999995
chr2.195519781.A.G	rs74417002	G	Severity	CAV	G	-	288	Diseases of white blood cells	hematopoietic	468	34537	3	0	0	1.70499	-0.0964686	0.908038	0.183133	0.598354	1	0.999995
chr9.133251249.A.G	rs7849280	G	Protective	CAV	G	ABO	772	Symptoms of the muscles	symptoms	215	36438	3	0.0165366	9.32016	2.20556	0.0730877	1.07582	0.138752	0.598367	1	0.999995
chr2.216660263.A.C	rs2270360	A	Severity	CAV	C	IGFBP2	504	Other alveolar and parietoalveolar pneumonopathy	respiratory	391	33731	3	0	0	0.205323	0.04833	1.04952	0.0917518	0.598369	1	0.999995
chr3.101705614.T.C	rs11919389	C	Risk factor	CAV	C	PDCL3P4	350.3	Lack of coordination	neurological	182	33377	3	0	0	1.26802	-0.0622029	0.939692	0.11809	0.598372	1	0.999995
chr10.98166813.G.T	rs10786398	T	Severity	CAV	T	R3HCC1L	155.1	Malignant neoplasm of liver, primary	neoplasms	304	36437	3	0	0	0.0778706	0.0543633	1.05587	0.103207	0.598372	1	0.999995
chr4.67964168.T.A	rs720009	A	Possible functional consequences	FCP + IP	A	TMPRSS11A	275.53	Disorders of phosphorus metabolism	endocrine/metabolic	114	37032	3	0.0172217	0	1.39924	0.123362	1.13129	0.234203	0.598381	1	0.999995
chr21.41509390.C.G	rs12626358	G	Possible functional consequences	FCP + IP	G	TMPRSS2	476	Allergic rhinitis	respiratory	4237	26215	3	0	0	1.72645	0.0157916	1.01592	0.0299804	0.598381	1	0.999995
chr6.52236941.T.C	rs763780	C	Protective	FCP	C	IL17F	008	Intestinal infection	infectious diseases	732	37524	3	4.91826e-06	0	1.8436	-0.0619182	0.93996	0.117553	0.598383	1	0.999995
chr4.111691870.C.T	rs112641600	C	Severity	CAV	T	-	242	Thyrotoxicosis with or without goiter	endocrine/metabolic	868	30769	3	0.0715228	69.1444	6.48181	-0.0556455	0.945874	0.105645	0.598388	1	0.999995
chr6.31153649.G.A	rs143334143	A	Severity; Risk factor	CAV-FE	A	CCHCR1	327.71	Restless legs syndrome	neurological	208	30626	3	2.37518e-06	2.95239	2.06084	-0.0936703	0.910583	0.177842	0.598397	1	0.999995
chr4.67964168.T.A	rs720009	A	Possible functional consequences	FCP + IP	A	TMPRSS11A	327.7	Sleep related movement disorders	neurological	300	30379	3	0.0183569	0	1.75323	-0.0993967	0.905384	0.188715	0.598399	1	0.999995
chr21.33252612.A.G	rs2236757	A	Severity	CAV-FE	A	IFNAR2	112	Candidiasis	infectious diseases	1173	30126	3	0.0081861	50.9125	4.07436	0.0254243	1.02575	0.0482709	0.598401	1	0.999995
chr11.88824823.A.G	rs10831496	G	Severity	CAV-FE	G	GRM5	721.1	Spondylosis without myelopathy	musculoskeletal	619	11604	1	NA	NA	0	-0.0341248	0.966451	0.0647898	0.598402	1	0.999995
chr21.41470664.C.T	rs61735794	T	Risk factor	CAV	T	TMPRSS2	530	Diseases of esophagus	digestive	7553	28398	3	0.0244143	48.7796	3.90469	-0.0426526	0.958244	0.0809838	0.598415	1	0.999995
chr5.86011821.T.G	rs4424029	G	Severity	CAV	G	-	596	Other disorders of bladder	genitourinary	604	37543	3	0.0320415	72.4988	7.27241	-0.032915	0.967621	0.0624964	0.598422	1	0.999995
chr1.109740350.G.T	rs1332018	T	Risk factor; Severity	CAV	G	GSTM3	433	Cerebrovascular disease	circulatory system	2183	35927	3	1.15915e-06	9.27123	2.20437	0.0190622	1.01925	0.0361941	0.598425	1	0.999995
chr9.87726001.C.A	rs41307457	C;A	Possible functional consequences	FCP + IP	A	CTSL	705	Disorders of sweat glands	dermatologic	251	32852	3	0	0	0.822457	0.0753017	1.07821	0.142978	0.598426	1	0.999995
chr2.136948486.A.G	rs7605851	G	Severity	CAV-FE	G	THSD7B	433.31	Transient cerebral ischemia	circulatory system	649	35811	3	0	0	0.679622	0.0510314	1.05236	0.0968956	0.598427	1	0.999995
chr8.73355963.T.C	rs2010843	C	Severity	CAV	C	RDH10-AS1	703.1	Ingrowing nail	dermatologic	206	22118	2	0	0	0.0179738	-0.0630527	0.938894	0.119723	0.598433	1	0.999995
chr15.100233816.G.A	rs143434383	A	Risk factor	CAV	A	ADAMTS17	290	Delirium dementia and amnestic and other cognitive disorders	mental disorders	680	35078	3	0.649303	0	1.99991	0.240045	1.27131	0.455802	0.598441	1	0.999995
chr10.8988345.A.T	rs71481792	A	Severity	CAV	T	-	579	Other symptoms involving abdomen and pelvis	digestive	273	33606	3	0	0	1.38568	0.0547764	1.0563	0.104011	0.598442	1	0.999995
chr3.126118894.C.T	rs1868132	T	Severity	CAV	T	ALDH1L1	367.2	Astigmatism	sense organs	159	26511	2	0	0	0.625604	0.0954325	1.10013	0.181213	0.598449	1	0.999995
chr9.133257521.T.TC	rs8176719	TC	Severity; Risk factor	CAV-FE	TC	ABO	596.5	Functional disorders of bladder	genitourinary	498	37758	3	0	0	1.6097	0.036613	1.03729	0.0695233	0.598451	1	0.999995
chr11.26675470.T.G	rs10835056	G	Severity	CAV	T	SLC5A12	731	Osteitis deformans and osteopathies associated with other disorders classified elsewhere	musculoskeletal	639	31832	3	1.19687e-06	17.7964	2.43298	-0.0324106	0.968109	0.0615438	0.598453	1	0.999995
chr10.89010241.T.C	rs982764	T	Severity	CAV-FE	C	FAS	707.3	Chronic ulcer of unspecified site	dermatologic	197	37541	3	0.011951	9.86897	2.21899	0.0579586	1.05967	0.110057	0.598455	1	0.999995
chr11.2872637.A.G	rs10766439	A	Severity	CAV	A	-	270	Disorders of protein plasma/amino-acid transport and metabolism	endocrine/metabolic	410	35440	3	0	0	0.0387687	-0.0432453	0.957676	0.0821182	0.598455	1	0.999995
chr11.114726432.A.T	rs1712779	T	Severity	CAV-FE	T	-	250.22	Type 2 diabetes with renal manifestations	endocrine/metabolic	1568	26930	3	0.00683217	49.8468	3.98778	-0.0233336	0.976937	0.0443086	0.59846	1	0.999995
chr8.40324459.C.A	rs11779911	C	Severity	CAV	A	SIRLNT	246.7	Abnormal results of function study of thyroid	endocrine/metabolic	122	29602	3	0.0326588	29.3429	2.83057	0.0768936	1.07993	0.146015	0.598461	1	0.999995
chr13.102695866.A.G	rs599976	G	Severity	CAV-FE	G	METTL21C	723	Other disorders of cervical region	musculoskeletal	183	33303	3	0	0	0.320246	0.0793763	1.08261	0.15073	0.598463	1	0.999995
chr6.45737076.T.A	rs16873740	A	Severity	CAV	A	-	110.13	Dermatophytosis of the body	infectious diseases	329	31275	3	0	0	0.50069	-0.0562317	0.94532	0.106781	0.598465	1	0.999995
chr21.41508701.T.G	rs4283504	T	Possible functional consequences	FCP + IP	T	TMPRSS2	686	Other local infections of skin and subcutaneous tissue	dermatologic	295	32886	3	0	0	0.315743	-0.0867773	0.916881	0.164786	0.598468	1	0.999995
chr12.47902438.G.T	rs11574024	T	Severity	CAV	T	VDR	303	Psychogenic and somatoform disorders	mental disorders	105	24273	3	0.856145	18.5873	2.45662	0.184441	1.20255	0.350249	0.598472	1	0.999995
chrX.15564667.C.T	rs2074192	T	Severity (T allele); Severity for males > 50 y.o (T allele); Protective (C allele); Protective (CT genotype)	CAV	T	ACE2	550.5	Ventral hernia	digestive	627	36162	3	0	0	0.689741	0.0352845	1.03591	0.0670051	0.598476	1	0.999995
chr8.73355963.T.C	rs2010843	C	Severity	CAV	T	RDH10-AS1	112	Candidiasis	infectious diseases	175	11782	1	NA	NA	0	-0.0570394	0.944557	0.108319	0.598481	1	0.999995
chr15.33615902.C.T	rs12593288	C	Severity	CAV	T	RYR3	772.2	Spasm of muscle	symptoms	602	36096	3	0.00824517	22.4	2.57732	-0.0474096	0.953697	0.0900321	0.598481	1	0.999995
chr6.160731787.C.T	rs4252128	T	Potential functional effect on protein	FCP + IP	T	PLG	420.2	Pericarditis	circulatory system	181	37690	3	0	0	0.591808	-0.217188	0.804779	0.412447	0.598483	1	0.999995
chr16.16924042.C.A	rs1453512	A	Severity	CAV	C	-	722	Intervertebral disc disorders	musculoskeletal	1442	32899	3	0.00236592	32.7166	2.9725	0.02335	1.02362	0.0443425	0.598483	1	0.999995
chr8.97128242.T.C	rs7817272	C	Severity	CAV	C	CPQ	528	Diseases of the oral soft tissues, excluding lesions specific for gingiva and tongue	digestive	376	37262	3	0.00222486	0	1.96385	0.0430956	1.04404	0.0818408	0.598487	1	0.999995
chr15.90879313.T.C	rs8039305	C	Risk factor	CAV-FE	C	FURIN	427.9	Palpitations	circulatory system	1760	21730	2	0	0	0.180017	-0.0193718	0.980815	0.0367883	0.598489	1	0.999995
chr1.12207235.C.T	rs3397	T	Severity	CAV-FE	C	TNFRSF1B	313.1	Attention deficit hyperactivity disorder	mental disorders	147	22223	2	0	0	0.110739	-0.0664231	0.935735	0.126142	0.59849	1	0.999995
chr1.3081749.G.A	rs12745140	A	Severity	CAV	A	PRDM16	380.4	Impacted cerumen	sense organs	788	35441	3	0.0437708	42.3108	3.46685	-0.0641249	0.937888	0.12178	0.598498	1	0.999995
chr11.784340.C.G	rs7104929	G	Severity	CAV-FE	G	-	701.4	Keloid scar	dermatologic	185	35613	3	0.0082805	3.62189	2.07516	0.0675683	1.0699	0.12832	0.5985	1	0.999995
chr7.117611595.T.G	rs150212784	G	Severity	CAV	G	CFTR	728.7	Fasciitis	musculoskeletal	612	22579	2	0	0	0.00092621	-0.536543	0.584766	1.01896	0.598501	1	0.999995
chr4.5820150.T.C	rs3774881	T	Severity	CAV	C	CRMP1	558	Noninfectious gastroenteritis	digestive	550	19637	2	0	0	0.610184	-0.0387384	0.962002	0.0735702	0.598506	1	0.999995
chr10.130802064.T.G	rs12253652	G	Severity	CAV	G	-	401.1	Essential hypertension	circulatory system	15129	21431	3	0	0	0.719181	0.01364	1.01373	0.0259051	0.598514	1	0.999995
chr5.123497022.T.C	rs62377777	T	Severity	CAV	C	-	286.81	Primary hypercoagulable state	hematopoietic	283	35853	3	0	0	0.825939	-0.0535729	0.947837	0.101746	0.598515	1	0.999995
chr9.21131628.G.C	rs12236000	G	Severity	CAV	C	-	433.21	Cerebral artery occlusion, with cerebral infarction	circulatory system	1103	35677	3	0	0	0.0121415	0.0381506	1.03889	0.0724558	0.598516	1	0.999995
chr10.28606315.C.T	rs12773860	T	Severity	CAV	T	WAC	271.3	Intestinal disaccharidase deficiencies and disaccharide malabsorption	endocrine/metabolic	4239	32951	3	0.00573599	39.2372	3.29148	0.0262915	1.02664	0.0499337	0.598521	1	0.999995
chr9.33426577.A.G	rs10813976	G	Severity	CAV	G	-	735	Acquired foot deformities	musculoskeletal	883	35799	3	0	0	0.0638243	-0.0353016	0.965314	0.0670462	0.598522	1	0.999995
chr12.106231175.T.A	rs12823094	A	Severity	CAV	A	-	300.12	Agorophobia, social phobia, and panic disorder	mental disorders	552	22761	3	0.0052808	0	1.94209	0.0459249	1.047	0.0872226	0.598523	1	0.999995
chr17.9267091.C.T	rs34761447	C	Severity	CAV	T	STX8	426.9	Cardiac pacemaker/device in situ	circulatory system	978	29266	3	0	0	0.110095	-0.0576978	0.943935	0.109582	0.598524	1	0.999995
chr8.97128242.T.C	rs7817272	C	Severity	CAV	C	CPQ	367	Disorders of refraction and accommodation; blindness and low vision	sense organs	1514	34651	3	0.00170339	14.3798	2.3359	0.0218464	1.02209	0.041492	0.598526	1	0.999995
chr10.104263031.C.A	rs4925	A	Protective for neurological complications of long COVID	CAV	A	GSTO1	751	Genitourinary congenital anomalies	congenital anomalies	197	38787	3	0	0	0.460911	-0.0679831	0.934276	0.129118	0.598526	1	0.999995
chr2.162267541.C.T	rs1990760	T	Risk factor; Severity	CAV	C	IFIH1	070.3	Viral hepatitis C	infectious diseases	623	10570	1	NA	NA	0	-0.0321483	0.968363	0.0610605	0.598542	1	0.999995
chr1.206773552.T.C	rs1800896	C	Severity	FCP	C	IL10	153	Colorectal cancer	neoplasms	918	34596	3	0	0	1.0772	0.0264042	1.02676	0.0501514	0.598549	1	0.999995
chr7.117642566.G.A	rs77010898	A	Severity	CAV	A	CFTR	599.5	Frequency of urination and polyuria	genitourinary	1777	22087	2	3.19278	71.3794	3.49399	-0.240004	0.786625	0.455861	0.598551	1	0.999995
chr13.112889041.C.T	rs9577175	T	Severity	CAV	T	ATP11A	574.1	Cholelithiasis	digestive	725	37048	3	0	0	0.196771	0.0365462	1.03722	0.0694167	0.598557	1	0.999995
chr17.9267091.C.T	rs34761447	C	Severity	CAV	T	STX8	433.11	Occlusion of cerebral arteries, with cerebral infarction	circulatory system	131	35499	3	0.221507	21.5148	2.54825	-0.18473	0.831329	0.35089	0.598569	1	0.999995
chr6.52236941.T.C	rs763780	C	Protective	FCP	C	IL17F	707.2	Chronic ulcer of leg or foot	dermatologic	719	37801	3	0	0	0.254076	0.0567722	1.05841	0.107838	0.598571	1	0.999995
chr17.27263807.T.C	rs60811869	C	Severity	CAV	C	-	788	Syncope and collapse	symptoms	1190	36631	3	0.0110532	19.2846	2.47784	0.0605545	1.06243	0.115023	0.598572	1	0.999995
chr10.52340585.A.T	rs1441121	T	Severity	CAV	A	-	593	Hematuria	genitourinary	1119	30703	3	0.0108311	54.1331	4.36044	-0.0267229	0.973631	0.0507601	0.598573	1	0.999995
chr10.43519603.G.T	rs10793436	G	Severity	CAV	G	-	740.11	Osteoarthrosis, localized, primary	musculoskeletal	1120	6786	1	NA	NA	0	0.0259894	1.02633	0.0493676	0.598578	1	0.999995
chr2.45584979.T.C	-	HLA-A*02:02	Protective	IP	T	HLA-A	300.9	Posttraumatic stress disorder	mental disorders	122	5826	1	NA	NA	0	-0.0715064	0.93099	0.135829	0.598579	1	0.999995
chr10.22439346.T.C	-	HLA-A*02:02	Protective	IP	C	HLA-A	374	Other disorders of eyelids	sense organs	439	33302	3	0.220168	62.3381	5.3104	-0.092312	0.911821	0.175353	0.598587	1	0.999995
chr21.41507982.C.A	rs75603675	A	Protective*Conflicting; Risk factor*Conflicting; Severity*Conflicting	CAV	A	TMPRSS2	727	Other disorders of synovium, tendon, and bursa	musculoskeletal	1356	28287	3	0.0169319	71.6284	7.0493	-0.0223693	0.977879	0.0424934	0.598598	1	0.999995
chr11.611919.C.G	rs702966	C	Severity in African-Americans	CAV	G	PHRF1	690	Erythematosquamous dermatosis	dermatologic	459	24486	2	0.0109267	49.5104	1.9806	-0.0372997	0.963387	0.0708581	0.598611	1	0.999995
chr11.611919.C.G	rs702966	C	Severity in African-Americans	CAV	G	PHRF1	690.1	Seborrheic dermatitis	dermatologic	459	24486	2	0.0109267	49.5104	1.9806	-0.0372997	0.963387	0.0708581	0.598611	1	0.999995
chr8.16932640.T.C	rs118072448	T	Severity	CAV	C	-	252.1	Hyperparathyroidism	endocrine/metabolic	591	34675	3	0	0	1.45542	-0.082898	0.920445	0.157482	0.598613	1	0.999995
chr3.141689849.A.G	rs6440031	G	Severity	CAV	A	LINC02618	352.2	Facial nerve disorders [CN7]	neurological	166	31499	3	0.36158	66.404	5.95309	0.123011	1.1309	0.233688	0.598618	1	0.999995
chr10.76490426.T.C	rs114026383	C	Risk factor for European population	CAV	C	LRMDA	594.3	Calculus of ureter	genitourinary	109	28009	2	0	0	0.000241287	0.37948	1.46152	0.720916	0.59862	1	0.999995
chrX.15596127.G.T	rs146598386	T	Severity	CAV	T	ACE2	348	Other conditions of brain	neurological	217	35057	3	0	0	0.183433	0.379738	1.4619	0.721406	0.59862	1	0.999995
chr4.143996657.T.C	rs6840234	C	Protective	FCP + IP	T	GYPB	454.11	Varicose veins of lower extremity, symptomtic	circulatory system	939	24649	3	0.0270777	68.4761	6.34439	-0.026659	0.973693	0.0506459	0.598624	1	0.999995
chr19.35687796.G.A	rs77127536	A	Severity	CAV	A	TYMSP2	840	Sprains and strains	injuries & poisonings	413	36370	3	0.0539523	64.7531	5.67425	0.052712	1.05413	0.100142	0.598629	1	0.999995
chr21.41470664.C.T	rs61735794	T	Risk factor	CAV	T	TMPRSS2	990	Effects radiation NOS	injuries & poisonings	143	38081	3	0	0	0.704887	0.238842	1.26978	0.453756	0.598634	1	0.999995
chr3.27146807.G.A	rs17317135	G	Severity	CAV	A	NEK10	743.11	Osteoporosis NOS	musculoskeletal	2341	34069	3	0	0	1.04275	-0.0510501	0.950231	0.0969867	0.598637	1	0.999995
chr4.67910402.G.A	rs4860265	G	Possible functional consequences	FCP + IP	G	TMPRSS11A	514	Abnormal findings examination of lungs	respiratory	934	35436	3	0.00594312	43.2614	3.52494	0.0260064	1.02635	0.0494083	0.598641	1	0.999995
chr2.113129630.T.C	rs419598	C	Risk factor	CAV	C	IL1RN	561	Symptoms involving digestive system	digestive	3345	28186	3	0.00518184	56.7104	4.62004	0.0173987	1.01755	0.0330562	0.598655	1	0.999995
chr5.131995059.C.T	rs56162149	T	Severity	CAV-FE	T	ACSL6	414	Other forms of chronic heart disease	circulatory system	349	24767	2	0	0	0.134794	0.0486705	1.04987	0.0924705	0.598655	1	0.999995
chr21.41426103.C.A	rs17000900	A	Severity	CAV-FE	A	MX1	496.1	Emphysema	respiratory	690	29434	3	0.0144281	41.2295	3.40307	0.0410026	1.04185	0.0779022	0.598655	1	0.999995
chr10.89010241.T.C	rs982764	T	Severity	CAV-FE	C	FAS	694	Dyschromia and Vitiligo	dermatologic	856	32144	3	0	0	1.89338	0.0282684	1.02867	0.0537081	0.598656	1	0.999995
chr16.16924042.C.A	rs1453512	A	Severity	CAV	C	-	426.24	Atrioventricular block, complete	circulatory system	162	29225	3	0	0	0.290668	-0.0698109	0.93257	0.132639	0.598665	1	0.999995
chr8.16932640.T.C	rs118072448	T	Severity	CAV	C	-	426.3	Bundle branch block	circulatory system	291	29186	3	0	0	0.825913	0.0984859	1.1035	0.187124	0.59867	1	0.999995
chr4.71762286.C.T	rs113574864	T	Severity	CAV	T	GC	1009	NA	NA	125	38387	3	0	0	1.41846	-0.118259	0.888465	0.224699	0.598679	1	0.999995
chr17.31410594.G.A	rs178840	G	Severity	CAV	G	RAB11FIP4	110	Dermatophytosis / Dermatomycosis	infectious diseases	2318	17212	2	0.00295742	54.2297	2.18482	0.0175009	1.01765	0.0332533	0.598687	1	0.999995
chr15.33615902.C.T	rs12593288	C	Severity	CAV	T	RYR3	255.21	Glucocorticoid deficiency	endocrine/metabolic	216	34748	3	0	0	1.07037	0.0702184	1.07274	0.133422	0.598687	1	0.999995
chr21.41473715.C.A	rs2298661	A	Protective	CAV-FE	A	TMPRSS2	871	Open wounds of extremities	injuries & poisonings	227	37220	3	0	0	1.08492	-0.0640008	0.938004	0.121612	0.5987	1	0.999995
chr12.47844974.A.G	rs731236	AG and AA genotype	Severity	CAV	G	VDR	638	NA	NA	387	38764	3	0.0238098	53.9917	4.34704	-0.0429279	0.95798	0.0815705	0.598703	1	0.999995
chr15.60810211.C.T	rs341419	T	Severity	CAV-FE	T	RORA	277.5	Other disorders of lipoid metabolism	endocrine/metabolic	221	35876	3	0	0	0.280909	-0.0635894	0.93839	0.120833	0.598708	1	0.999995
chrX.15592465.T.A	rs73195521	A	Severity	CAV	A	ACE2	250.6	Polyneuropathy in diabetes	endocrine/metabolic	746	26962	3	0	0	0.00163692	0.556576	1.74469	1.05763	0.598714	1	0.999995
chr1.230710048.A.G	rs699	G	Severity	CAV	G	AGT	227	Benign neoplasm of other endocrine glands and related structures	neoplasms	137	12931	1	NA	NA	0	-0.0661079	0.93603	0.125623	0.59872	1	0.999995
chrX.15561454.T.C	rs142017934	C	Severity	CAV	C	ACE2	735.1	Flat foot	musculoskeletal	208	23398	2	0	0	0.0594525	0.266986	1.30602	0.507346	0.598721	1	0.999995
chr6.45737076.T.A	rs16873740	A	Severity	CAV	A	-	634	Miscarriage; stillbirth	pregnancy complications	243	38315	3	0	0	0.355588	0.0645607	1.06669	0.122683	0.598723	1	0.999995
chr12.47844974.A.G	rs731236	AG and AA genotype	Severity	CAV	G	VDR	090.2	Gonococcal infections	infectious diseases	227	37783	3	0	0	0.124529	-0.0555445	0.94597	0.105551	0.598725	1	0.999995
chr1.161544752.A.C	rs396991	C	Severity	CAV-FE	C	FCGR3A	619.1	Noninflammatory disorders of ovary, fallopian tube, and broad ligament	genitourinary	103	32468	3	0.0012149	0	1.71118	-0.0814432	0.921785	0.154769	0.598733	1	0.999995
chr5.21768177.G.A	-	HLA-A*02:02	Protective	IP	A	HLA-A	577.2	Chronic pancreatitis	digestive	112	37275	3	0	0	0.561461	-0.08411	0.91933	0.159838	0.598735	1	0.999995
chr19.39248147.C.T	rs12979860	C	Severity (C allele)*Conflicting; Risk factor (T allele)*Conflicting	CAV	T	IFNL4	272.12	Hyperglyceridemia	endocrine/metabolic	801	17449	2	0	0	0.00632424	-0.0280836	0.972307	0.0533702	0.598746	1	0.999995
chr5.131995059.C.T	rs56162149	T	Severity	CAV-FE	C	ACSL6	726	Peripheral enthesopathies and allied syndromes	musculoskeletal	703	6462	1	NA	NA	0	-0.0354937	0.965129	0.0674523	0.598746	1	0.999995
chr14.72467521.C.T	rs12587980	T	Severity	CAV	T	RGS6	608	Other disorders of male genital organs	genitourinary	176	33790	3	0	0	0.0846724	-0.0604024	0.941386	0.11479	0.59875	1	0.999995
chr5.174562335.T.A	rs2220543	T	Severity	CAV	A	SUMO2P6	994	Sepsis and SIRS	injuries & poisonings	280	37962	3	0	0	1.80854	0.0469188	1.04804	0.0891692	0.598765	1	0.999995
chr6.31575254.G.A	rs1800629	A	Risk factor*Conflicting; Severity*Conflicting; Protective*Conflicting	CAV-FE	A	TNF	715.1	Sacroiliitis NEC	musculoskeletal	336	36199	3	0	0	0.213332	0.068402	1.0708	0.13	0.598771	1	0.999995
chr7.117559590.ATCT.A	rs113993960	A	Severity	CAV	A	CFTR	701.2	Scar conditions and fibrosis of skin	dermatologic	215	35838	3	0	0	0.752198	0.270767	1.31097	0.514605	0.598773	1	0.999995
chr12.47902438.G.T	rs11574024	T	Severity	CAV	T	VDR	572	Ascites (non malignant)	digestive	330	32762	3	0.144236	51.5432	4.12738	0.0987277	1.10377	0.187636	0.598774	1	0.999995
chrX.15564142.G.A	rs147311723	A	Severity	CAV	A	ACE2	401.21	Hypertensive heart disease	circulatory system	295	22006	3	0	0	0.113626	0.319322	1.37619	0.606891	0.598776	1	0.999995
chr6.31572536.A.G	rs909253	G	Risk factor	CAV	G	TNF	454.11	Varicose veins of lower extremity, symptomtic	circulatory system	164	11664	1	NA	NA	0	0.0689018	1.07133	0.130952	0.598777	1	0.999995
chr4.5820150.T.C	rs3774881	T	Severity	CAV	T	CRMP1	262	Mineral deficiency NEC	endocrine/metabolic	113	4773	1	NA	NA	0	-0.0825915	0.920727	0.156971	0.598779	1	0.999995
chr6.41534945.A.C	rs1886814	C	Severity	CAV-FE	C	FOXP4-AS1	726.3	Bursitis	musculoskeletal	260	29288	3	3.60444e-06	10.0312	2.22299	-0.0871581	0.916532	0.165652	0.598783	1	0.999995
chr1.155066988.C.T	rs114301457	T	Severity	CAV	T	EFNA4	272.1	Hyperlipidemia	endocrine/metabolic	13317	23064	3	0.0634541	17.7028	2.43022	0.119809	1.12728	0.227713	0.598792	1	0.999995
chr16.3500977.C.G	rs2301762	G	Severity	CAV	G	CLUAP1	429.3	Symptoms involving cardiovascular system	circulatory system	662	33911	3	0.0211101	29.7671	2.84767	-0.0828485	0.920491	0.157467	0.598795	1	0.999995
chr4.5820150.T.C	rs3774881	T	Severity	CAV	C	CRMP1	722.9	Other and unspecified disc disorder	musculoskeletal	101	23106	2	0	0	0.00127036	-0.0887036	0.915117	0.168597	0.598799	1	0.999995
chr8.38996464.C.A	rs7840270	C	Severity	CAV-FE	A	ADAM9	686.1	Carbuncle and furuncle	dermatologic	138	21070	2	0	0	0.00971957	0.0730216	1.07575	0.138791	0.598801	1	0.999995
chr1.35908500.C.T	rs2765013	C	Severity	CAV	T	AGO1	365	Glaucoma	sense organs	2230	33351	3	0.00235706	31.867	2.93543	-0.0190361	0.981144	0.0361821	0.598804	1	0.999995
chr1.155197995.A.G	rs41264915	A	Severity	CAV-FE	G	THBS3	704.2	Hirsutism	dermatologic	165	34512	3	1.54161e-06	33.8314	3.02258	-0.0884706	0.91533	0.16816	0.598813	1	0.999995
chr19.39248147.C.T	rs12979860	C	Severity (C allele)*Conflicting; Risk factor (T allele)*Conflicting	CAV	T	IFNL4	450	Noninfectious disorders of lymphatic channels	circulatory system	143	29541	2	0	0	0.56611	0.0645821	1.06671	0.122756	0.598819	1	0.999995
chr5.131995059.C.T	rs56162149	T	Severity	CAV-FE	T	ACSL6	702	Degenerative skin conditions and other dermatoses	dermatologic	817	25709	2	0	0	0.00676835	0.0328088	1.03335	0.0623631	0.598823	1	0.999995
chr16.85959043.C.T	rs12444486	C	Severity in African-Americans	CAV	C	-	362.3	Other nondiabetic retinopathy	sense organs	223	32268	3	0	0	0.149626	-0.0520406	0.94929	0.0989217	0.598834	1	0.999995
chr14.55263686.C.T	rs10140801	T	Severity	CAV-FE	T	FBXO34-AS1	415.11	Pulmonary embolism and infarction, acute	circulatory system	343	28713	2	0	0	0.771283	-0.0418453	0.959018	0.079543	0.598838	1	0.999995
chr6.41534945.A.C	rs1886814	C	Severity	CAV-FE	C	FOXP4-AS1	363.3	Chorioretinal scars	sense organs	125	33940	3	1.13422e-07	0	1.69676	-0.128972	0.878999	0.245162	0.598841	1	0.999995
chr21.33252612.A.G	rs2236757	A	Severity	CAV-FE	A	IFNAR2	433.2	Occlusion of cerebral arteries	circulatory system	1104	34501	3	5.62262e-07	0	1.668	0.0263544	1.0267	0.050097	0.598842	1	0.999995
chr7.22728408.A.G	rs2069837	G	Severity	CAV-FE	G	IL6	395	Heart valve disorders	circulatory system	1819	34873	3	0	0	0.282985	0.0298117	1.03026	0.0566697	0.598845	1	0.999995
chr10.98166813.G.T	rs10786398	T	Severity	CAV	T	R3HCC1L	350.1	Abnormal involuntary movements	neurological	869	33176	3	4.59574e-06	0	1.93164	-0.0329684	0.967569	0.0626722	0.598856	1	0.999995
chr4.67910402.G.A	rs4860265	G	Possible functional consequences	FCP + IP	G	TMPRSS11A	246	Other disorders of thyroid	endocrine/metabolic	915	30494	3	0	0	0.494464	-0.026495	0.973853	0.0503665	0.598857	1	0.999995
chr15.60845514.G.A	rs17303202	A	Risk factor; Severity	CAV-FE	A	RORA	550.1	Inguinal hernia	digestive	701	36401	3	0	0	1.27674	-0.0328321	0.967701	0.0624134	0.598859	1	0.999995
chr1.155066988.C.T	rs114301457	T	Severity	CAV	T	EFNA4	369	Infection of the eye	sense organs	855	33641	3	0	0	0.814104	0.314477	1.36954	0.597821	0.598861	1	0.999995
chr4.67963885.A.G	rs17088850	G	Possible functional consequences	FCP + IP	G	TMPRSS11A	218	Benign neoplasm of uterus	neoplasms	370	8531	1	NA	NA	0	-0.0525936	0.948765	0.0999805	0.598861	1	0.999995
chr4.67963885.A.G	rs17088850	G	Possible functional consequences	FCP + IP	G	TMPRSS11A	218.1	Uterine leiomyoma	neoplasms	370	8531	1	NA	NA	0	-0.0525936	0.948765	0.0999805	0.598861	1	0.999995
chr4.143996657.T.C	rs6840234	C	Protective	FCP + IP	T	GYPB	395.1	Nonrheumatic mitral valve disorders	circulatory system	667	26890	3	0	0	0.238937	0.0305538	1.03103	0.0580831	0.598863	1	0.999995
chr15.90866675.C.T	rs79742014	T	Protective	IP	T	FURIN	280	Iron deficiency anemias	hematopoietic	2785	29165	3	0	0	1.42099	0.0580378	1.05976	0.110331	0.598865	1	0.999995
chr10.8988345.A.T	rs71481792	A	Severity	CAV	T	-	250	Diabetes mellitus	endocrine/metabolic	8170	26402	3	0	0	1.66662	0.0127566	1.01284	0.0242507	0.598867	1	0.999995
chr6.105878879.T.A	rs9386484	T	Severity	CAV	A	-	700	Corns and callosities	dermatologic	370	29941	3	2.37842e-06	1.0996	2.02224	-0.0418771	0.958988	0.0796099	0.598869	1	0.999995
chr6.12216733.A.G	rs10755709	A	Severity	CAV	G	-	198.4	Secondary malignant neoplasm of liver	neoplasms	147	33726	3	0	0	0.45259	-0.0673201	0.934896	0.127982	0.59888	1	0.999995
chr10.52771466.C.T	rs1800451	T	Potential functional effect on protein	FCP + IP	T	MBL2	803	Fracture of upper limb	injuries & poisonings	386	35062	3	0.0196921	29.4903	2.83649	0.074821	1.07769	0.142243	0.598882	1	0.999995
chr13.41746691.T.A	rs10507497	A	Severity	CAV-FE	A	VWA8	195.1	Malignant neoplasm, other	neoplasms	154	35092	3	0.163597	71.0757	6.9146	0.0733498	1.07611	0.139449	0.598891	1	0.999995
chr6.158608455.C.T	rs117665206	T	Severity	CAV	T	TMEM181	706.8	Other specified diseases of sebaceous glands	dermatologic	1291	33158	3	0	0	0.00463078	0.191534	1.21111	0.364137	0.598892	1	0.999995
chr1.12207235.C.T	rs3397	T	Severity	CAV-FE	T	TNFRSF1B	345	Epilepsy, recurrent seizures, convulsions	neurological	265	7081	1	NA	NA	0	0.0593772	1.06118	0.112886	0.598893	1	0.999995
chr3.149000300.G.T	rs76488148	T	Severity	CAV	T	GYG1	611	Abnormal findings on mammogram or breast exam	genitourinary	1888	33069	3	0.0317411	75.4326	8.14088	0.0317334	1.03224	0.0603326	0.598906	1	0.999995
chr4.69615987.C.T	rs7688383	T	Loss of smell and taste	CAV	T	UGT2A1	260.6	Anorexia	endocrine/metabolic	354	24616	3	0.0102234	36.6383	3.15648	0.0427613	1.04369	0.0813005	0.598912	1	0.999995
chr6.158608455.C.T	rs117665206	T	Severity	CAV	T	TMEM181	627	Menopausal and postmenopausal disorders	genitourinary	1767	31406	3	0.0473748	0	1.63928	-0.147368	0.862976	0.280186	0.598912	1	0.999995
chr5.180810828.C.T	rs113791144	T	Severity	CAV	T	-	447	Other disorders of arteries and arterioles	circulatory system	467	33360	3	0.0226241	24.0989	2.63501	0.0653744	1.06756	0.124297	0.59892	1	0.999995
chr17.45422978.G.C	rs1230082	G	Severity	CAV	C	ARHGAP27	706.2	Sebaceous cyst	dermatologic	116	7492	1	NA	NA	0	-0.0705704	0.931862	0.134178	0.598927	1	0.999995
chr8.97128242.T.C	rs7817272	C	Severity	CAV	C	CPQ	362.27	Drusen (degenerative) of retina	sense organs	158	33640	3	0	0	1.84788	0.0671646	1.06947	0.127704	0.59893	1	0.999995
chr5.1211624.A.G	rs76067074	G	Severity	CAV-FE	G	SLC6A19	530.2	Esophageal bleeding (varices/hemorrhage)	digestive	245	27821	3	0.00827963	0	1.41463	0.112572	1.11915	0.214041	0.598931	1	0.999995
chr21.41507982.C.A	rs75603675	A	Protective*Conflicting; Risk factor*Conflicting; Severity*Conflicting	CAV	A	TMPRSS2	532	Dysphagia	digestive	1089	27337	3	0.00575488	43.9846	3.57044	-0.0249821	0.975327	0.0475013	0.598941	1	0.999995
chr1.31151182.G.C	rs12083278	C	Severity	CAV	G	-	539	Bariatric surgery	digestive	639	35737	3	0	0	0.464206	-0.0340908	0.966484	0.0648208	0.598941	1	0.999995
chrX.12885540.A.T	rs179008	T	Severity; Risk factor	CAV	T	TLR7	687.2	NA	NA	296	37051	3	0.038672	46.6702	3.75025	0.0628001	1.06481	0.119413	0.598954	1	0.999995
chrX.15564142.G.A	rs147311723	A	Severity	CAV	A	ACE2	428.1	Congestive heart failure (CHF) NOS	circulatory system	1110	34166	3	0.314351	0	1.95811	0.159824	1.1733	0.303904	0.598956	1	0.999995
chr15.60810211.C.T	rs341419	T	Severity	CAV-FE	T	RORA	305.2	Eating disorder	mental disorders	102	23742	3	0.0104173	10.6178	2.23758	0.090869	1.09513	0.172787	0.598957	1	0.999995
chr7.22548762.C.T	rs13227460	T	Severity	CAV	T	STEAP1B	528	Diseases of the oral soft tissues, excluding lesions specific for gingiva and tongue	digestive	364	36409	3	0	0	0.151743	0.0547008	1.05622	0.104014	0.598958	1	0.999995
chr12.6845711.C.T	rs5443	T	protective	CAV	T	CDCA3	550.2	Diaphragmatic hernia	digestive	278	27569	2	0.0112537	37.3721	1.59673	-0.046504	0.954561	0.088428	0.59896	1	0.999995
chr5.174562335.T.A	rs2220543	T	Severity	CAV	A	SUMO2P6	364.4	Corneal degenerations	sense organs	260	33758	3	0.00195447	2.6019	2.05343	-0.050365	0.950882	0.0957705	0.598963	1	0.999995
chr11.88824823.A.G	rs10831496	G	Severity	CAV-FE	A	GRM5	244.1	Secondary hypothyroidism	endocrine/metabolic	557	21134	2	0	0	0.481838	-0.0364612	0.964196	0.069335	0.598979	1	0.999995
chr7.107967457.C.T	rs2237698	T	Severity	CAV	T	LAMB1	563	NA	NA	4650	31781	3	0	0	0.866164	0.0196371	1.01983	0.0373422	0.59898	1	0.999995
chr14.76832814.C.CT	rs34279101	CT	Severity	CAV	CT	LRRC74A	209	Neuroendocrine tumors	neoplasms	190	38630	3	0	0	1.47184	0.0699615	1.07247	0.133042	0.598984	1	0.999995
chr6.147217556.A.G	rs116898161	G	Severity	CAV	G	STXBP5	374	Other disorders of eyelids	sense organs	441	33646	3	0	0	0.251006	0.127794	1.13632	0.243025	0.598993	1	0.999995
chr22.41925447.G.A	rs61756766	A	Severity	CAV	A	TNFRSF13C	611.1	Abnormal mammogram	genitourinary	1510	33459	3	0	0	0.169511	0.102836	1.10831	0.195564	0.598997	1	0.999995
chr12.47879112.A.G	rs2228570	AG genotype	Severity	CAV	A	VDR	443.7	Peripheral angiopathy in diseases classified elsewhere	circulatory system	846	29123	3	0	0	0.180142	0.0298947	1.03035	0.0568513	0.599	1	0.999995
chr5.32750877.T.C	rs1173773	C	Protective	CAV	C	NPR3	365.1	Open-angle glaucoma	sense organs	187	26055	2	0	0	0.135851	-0.05722	0.944386	0.108817	0.599003	1	0.999995
chr17.34252769.A.G	rs1024611	G	Risk factor	CAV	G	CCL2	686.1	Carbuncle and furuncle	dermatologic	140	21572	2	0	0	0.558926	0.0734943	1.07626	0.13977	0.599012	1	0.999995
chr21.41508701.T.G	rs4283504	T	Possible functional consequences	FCP + IP	T	TMPRSS2	250.4	Abnormal glucose	endocrine/metabolic	2619	26158	3	0	0	1.22923	0.0283825	1.02879	0.0539776	0.599013	1	0.999995
chr19.50379362.T.C	rs1405655	C	Severity	CAV-FE	C	NR1H2	530	Diseases of esophagus	digestive	5683	21616	2	0	0	0.7576	-0.0121217	0.987952	0.0230532	0.599019	1	0.999995
chr6.52200448.A.G	rs13192246	G	Severity	CAV	G	-	585.31	Renal dialysis	genitourinary	351	7082	1	NA	NA	0	0.0519142	1.05329	0.0987326	0.599023	1	0.999995
chr10.43519603.G.T	rs10793436	G	Severity	CAV	T	-	496.2	Chronic bronchitis	respiratory	532	20908	2	0.00702121	40.9044	1.69217	0.0340154	1.0346	0.0646921	0.599024	1	0.999995
chr4.111691870.C.T	rs112641600	C	Severity	CAV	T	-	365	Glaucoma	sense organs	2256	33557	3	0	0	0.155516	-0.0346337	0.965959	0.0658697	0.599033	1	0.999995
chrX.15561454.T.C	rs142017934	C	Severity	CAV	C	ACE2	599.4	Urinary incontinence	genitourinary	1543	28958	3	0	0	0.241803	-0.159615	0.852472	0.303577	0.59904	1	0.999995
chr3.148742201.A.C	rs5186	C	Severity	CAV	C	AGTR1	454.11	Varicose veins of lower extremity, symptomtic	circulatory system	1152	31989	3	0	0	1.06196	0.0288542	1.02927	0.0548798	0.599048	1	0.999995
chr11.88824823.A.G	rs10831496	G	Severity	CAV-FE	A	GRM5	696.4	Psoriasis	dermatologic	352	20686	2	0	0	0.984778	-0.0440749	0.956882	0.0838298	0.599051	1	0.999995
chr8.73355963.T.C	rs2010843	C	Severity	CAV	T	RDH10-AS1	288	Diseases of white blood cells	hematopoietic	108	11962	1	NA	NA	0	0.072148	1.07481	0.137225	0.599053	1	0.999995
chr17.42362183.A.G	rs744166	G	Risk factor; Severity	CAV	A	STAT3	272.11	Hypercholesterolemia	endocrine/metabolic	1213	5606	1	NA	NA	0	-0.0280293	0.97236	0.0533118	0.599054	1	0.999995
chr12.112919388.G.A	rs10774671	A	Severity (A allele); Protective (G allele)	CAV-FE	A	OAS1	415.1	Acute pulmonary heart disease	circulatory system	251	8662	1	NA	NA	0	-0.0491567	0.952032	0.0934961	0.599054	1	0.999995
chrX.12885540.A.T	rs179008	T	Severity; Risk factor	CAV	T	TLR7	585.32	End stage renal disease	genitourinary	1123	31083	3	0.0104921	36.3768	3.14351	-0.0376196	0.963079	0.0715536	0.599058	1	0.999995
chr1.169597075.C.T	rs6127	T	Severity in males	CAV	C	SELP	550.6	Incisional hernia	digestive	238	36472	3	0	0	0.215435	0.0540842	1.05557	0.10287	0.599062	1	0.999995
chr13.22495675.AG.A	rs10714879	A	Severity	CAV	AG	-	426.2	Atrioventricular [AV] block	circulatory system	218	22230	2	0.00678034	19.1794	1.23731	0.0611761	1.06309	0.11636	0.599062	1	0.999995
chr10.8988345.A.T	rs71481792	A	Severity	CAV	T	-	367.9	Blindness and low vision	sense organs	304	34008	3	0	0	0.802416	-0.0536026	0.947809	0.101955	0.599065	1	0.999995
chr2.162267541.C.T	rs1990760	T	Risk factor; Severity	CAV	T	IFIH1	242.1	Graves' disease	endocrine/metabolic	299	21076	2	0	0	0.746774	-0.0521541	0.949183	0.0992019	0.599071	1	0.999995
chr17.27660155.T.C	rs117217714	C	Severity	CAV	C	NOS2P1	411.3	Angina pectoris	circulatory system	1075	33141	3	0	0	0.319593	-0.224242	0.799121	0.426529	0.599071	1	0.999995
chr12.8058591.T.C	rs7842	C	Risk factor; Severity	CAV	C	C3AR1	458.1	Orthostatic hypotension	circulatory system	161	36255	3	0.0405144	46.5766	3.74368	0.0641512	1.06625	0.122022	0.599072	1	0.999995
chr5.77379593.G.A	rs7715119	A	Severity	CAV-FE	A	PDE8B	477	Epistaxis or throat hemorrhage	respiratory	369	26438	3	0.011208	33.1911	2.99361	-0.0567176	0.944861	0.107883	0.599075	1	0.999995
chr15.60902209.A.G	rs4774377	G	Risk factor	CAV-FE	G	RORA	416	Cardiomegaly	circulatory system	244	36995	3	0.0113902	27.2582	2.74945	-0.0543137	0.947135	0.103312	0.599079	1	0.999995
chr13.41746691.T.A	rs10507497	A	Severity	CAV-FE	A	VWA8	519.8	Other diseases of respiratory system, NEC	respiratory	181	38139	3	0	0	0.314211	-0.0700054	0.932389	0.13316	0.599081	1	0.999995
chr1.155197995.A.G	rs41264915	A	Severity	CAV-FE	G	THBS3	261.4	Vitamin D deficiency	endocrine/metabolic	8639	25197	3	0.000610626	22.7998	2.59067	0.0136522	1.01375	0.0259685	0.599082	1	0.999995
chr7.128938247.T.G	rs10488631	TCTA haplotype	Severity in European-Americans	CAV	T	IRF5	525	Other diseases of the teeth and supporting structures	digestive	196	23598	2	0.000968128	4.24064	1.04428	-0.0546386	0.946827	0.103932	0.599085	1	0.999995
chr1.244873270.T.C	rs12130553	C	Severity	CAV	T	-	740.2	Osteoarthrosis, generalized	musculoskeletal	131	16087	2	0	0	0.0980894	-0.0740386	0.928636	0.140834	0.599086	1	0.999995
chr15.60845514.G.A	rs17303202	A	Risk factor; Severity	CAV-FE	A	RORA	500	Lung disease due to external agents	respiratory	126	36761	3	0	0	0.3599	-0.076228	0.926605	0.145	0.599089	1	0.999995
chr12.106231175.T.A	rs12823094	A	Severity	CAV	A	-	580.32	Nephritis and nephropathy with pathological lesion	genitourinary	141	30063	3	2.23998e-07	3.47709	2.07205	-0.0984874	0.906207	0.187345	0.599096	1	0.999995
chr4.143999443.G.A	rs7683365	A	Risk factor	FCP + IP	A	GYPB	695.7	Prurigo and Lichen	dermatologic	252	28479	3	0.0228799	28.5123	2.79768	-0.0611821	0.940652	0.116382	0.599097	1	0.999995
chr19.35687796.G.A	rs77127536	A	Severity	CAV	A	TYMSP2	276.41	Acidosis	endocrine/metabolic	194	34103	3	3.5043e-06	0	1.89495	-0.079141	0.92391	0.150545	0.599098	1	0.999995
chr1.35908500.C.T	rs2765013	C	Severity	CAV	T	AGO1	591	Urinary tract infection	genitourinary	2238	31304	3	0.0129262	64.2162	5.58912	0.0192699	1.01946	0.0366568	0.599106	1	0.999995
chr9.21206606.C.G	rs28368148	G	Severity	CAV-FE	G	IFNA10	401.2	Hypertensive heart and/or renal disease	circulatory system	482	21958	3	0	0	0.00126931	0.401533	1.49411	0.763838	0.599112	1	0.999995
chr6.105878879.T.A	rs9386484	T	Severity	CAV	A	-	578	Gastrointestinal hemorrhage	digestive	1511	28490	3	0	0	1.22226	0.0213705	1.0216	0.0406537	0.599115	1	0.999995
chr14.74952741.A.G	rs2268616	G	Risk factor	CAV	G	PGF	427.9	Palpitations	circulatory system	2338	29057	3	0	0	0.796993	0.0392919	1.04007	0.0747465	0.599119	1	0.999995
chr11.71456403.G.T	rs12785878	G	Severity	CAV	T	NADSYN1	378	Strabismus and other disorders of binocular eye movements	sense organs	102	21589	2	0.192757	70.1579	3.35097	-0.0853468	0.918194	0.16236	0.599121	1	0.999995
chr21.33252612.A.G	rs2236757	A	Severity	CAV-FE	A	IFNAR2	870	Open wounds of head; neck; and trunk	injuries & poisonings	105	36127	3	0.0518292	41.6121	3.42537	0.0820247	1.08548	0.156049	0.599143	1	0.999995
chr1.3081749.G.A	rs12745140	A	Severity	CAV	A	PRDM16	530	Diseases of esophagus	digestive	7473	27879	3	0.0191985	69.6147	6.58214	0.0221271	1.02237	0.0420966	0.599148	1	0.999995
chr17.27660155.T.C	rs117217714	C	Severity	CAV	C	NOS2P1	496.2	Chronic bronchitis	respiratory	811	29625	3	1.75793	36.5343	3.15131	0.323545	1.38202	0.615542	0.599148	1	0.999995
chr17.49863303.C.T	rs77534576	T	Severity	CAV	T	-	960	Poisoning by antibiotics	injuries & poisonings	320	36963	3	0.503413	40.7641	3.37633	0.133217	1.1425	0.253453	0.599161	1	0.999995
chr2.112913801.G.T	rs3811046	T	Risk factor	CAV	T	IL37	214	Lipoma	neoplasms	110	8970	1	NA	NA	0	0.0865378	1.09039	0.164644	0.599162	1	0.999995
chr5.159315942.T.G	rs3212227	T	Severity	FCP	G	IL12B	763	Thoracic or lumbosacral neuritis or radiculitis, unspecified	symptoms	2244	31955	3	0	0	0.746711	0.0182984	1.01847	0.0348142	0.599164	1	0.999995
chrX.15564667.C.T	rs2074192	T	Severity (T allele); Severity for males > 50 y.o (T allele); Protective (C allele); Protective (CT genotype)	CAV	T	ACE2	291.4	Specific nonpsychotic mental disorders due to brain damage	mental disorders	202	34829	3	0	0	0.305821	0.0607831	1.06267	0.115645	0.599167	1	0.999995
chr19.52830722.G.A	rs10411226	G	Severity	CAV	G	ZNF28	701.4	Keloid scar	dermatologic	159	30009	3	0	0	0.337393	0.0633037	1.06535	0.120445	0.599178	1	0.999995
chr22.22210343.A.T	rs5757427	T	Severity	CAV	A	IGLV10-54	340.1	Migrain with aura	neurological	251	21720	3	0	0	0.774067	0.0540901	1.05558	0.102915	0.599179	1	0.999995
chr19.35687796.G.A	rs77127536	A	Severity	CAV	A	TYMSP2	599	Other symptoms/disorders or the urinary system	genitourinary	5117	28827	3	0.00612428	66.9347	6.04863	0.0164943	1.01663	0.031383	0.59918	1	0.999995
chr9.78543197.A.G	rs7027911	A	Severity	CAV	G	-	715.1	Sacroiliitis NEC	musculoskeletal	224	23763	2	0	0	0.181901	-0.0574514	0.944168	0.109311	0.599182	1	0.999995
chr17.27660155.T.C	rs117217714	C	Severity	CAV	C	NOS2P1	586.2	Cyst of kidney, acquired	genitourinary	491	32067	3	0	0	0.92534	0.27001	1.30998	0.513757	0.599194	1	0.999995
chr10.43519603.G.T	rs10793436	G	Severity	CAV	G	-	261.2	Vitamin B-complex deficiencies	endocrine/metabolic	393	5629	1	NA	NA	0	-0.0407392	0.96008	0.0775158	0.599194	1	0.999995
chr6.32623820.T.C	rs9271609	T	Severity	CAV	C	HLA-DQA1	497	Bronchitis	respiratory	709	29660	3	0	0	0.817498	0.0320128	1.03253	0.0609122	0.599197	1	0.999995
chrX.15586459.TAAATC.T	rs755766792	T	Severity	CAV	T	ACE2	722.1	Displacement of intervertebral disc	musculoskeletal	808	33357	3	0	0	0.73586	0.381321	1.46422	0.725565	0.5992	1	0.999995
chr7.128938247.T.G	rs10488631	TCTA haplotype	Severity in European-Americans	CAV	G	IRF5	475.9	Postnasal drip	respiratory	230	9763	1	NA	NA	0	0.0503805	1.05167	0.0958624	0.599201	1	0.999995
chr12.47844974.A.G	rs731236	AG and AA genotype	Severity	CAV	G	VDR	704.1	Alopecia	dermatologic	906	34581	3	0	0	1.28359	-0.027578	0.972799	0.052477	0.599218	1	0.999995
chr12.132489230.GC.G	rs56106917	G	Severity	CAV	G	FBRSL1	454.11	Varicose veins of lower extremity, symptomtic	circulatory system	1151	31911	3	0	0	1.42691	-0.0249747	0.975335	0.0475237	0.599221	1	0.999995
chr2.6013310.G.A	rs73910904	A	Risk factor	CAV	A	-	401.3	Other hypertensive complications	circulatory system	485	21988	3	0	0	0.152207	-0.126404	0.881259	0.240532	0.599221	1	0.999995
chr1.244873270.T.C	rs12130553	C	Severity	CAV	T	-	306	Other mental disorder	mental disorders	515	12384	2	0	0	0.363766	0.0380524	1.03879	0.0724098	0.599226	1	0.999995
chrX.15603134.G.A	rs7885856	G;A	Possible functional consequences	FCP + IP	A	ACE2	604	Disorders of penis	genitourinary	245	33977	3	0.0333798	0	1.13469	-0.184006	0.831931	0.350156	0.599237	1	0.999995
chr9.117713024.A.G	rs4986790	G	Severity	CAV	G	TLR4	038	Septicemia	infectious diseases	361	36123	3	0.0397612	31.2743	2.91012	0.0798798	1.08316	0.152008	0.599237	1	0.999995
chr2.127137039.A.G	rs744373	G	Severity	CAV	G	-	716	Other arthropathies	musculoskeletal	199	36549	3	0	0	1.71614	-0.0558718	0.94566	0.106322	0.599237	1	0.999995
chr10.22439346.T.C	-	HLA-A*02:02	Protective	IP	C	HLA-A	949	Allergies, other	injuries & poisonings	1015	30780	3	0	0	0.0639011	-0.058998	0.942709	0.112271	0.599238	1	0.999995
chr22.24011037.T.C	rs11090305	C	Severity	CAV	C	-	550.4	Umbilical hernia	digestive	373	34216	3	0.00645619	20.3909	2.51227	0.0449737	1.046	0.0855846	0.599244	1	0.999995
chr10.130802064.T.G	rs12253652	G	Severity	CAV	G	-	286.2	Encounter for long-term (current) use of anticoagulants	hematopoietic	537	35124	3	0.00021293	0	1.62818	0.0445286	1.04553	0.084738	0.599246	1	0.999995
chr5.174562335.T.A	rs2220543	T	Severity	CAV	A	SUMO2P6	783	Fever of unknown origin	symptoms	644	36803	3	0.00665643	35.7227	3.11152	-0.0315165	0.968975	0.0599761	0.599246	1	0.999995
chr3.146517122.G.A	rs343320	A	Severity	CAV-FE	A	PLSCR1	789	Nausea and vomiting	symptoms	1470	35128	3	0	0	0.780092	0.0448789	1.0459	0.0854055	0.59925	1	0.999995
chr16.78590128.A.G	rs72803978	A	Severity	CAV	G	WWOX	809	Fracture of unspecified bones	injuries & poisonings	467	35099	3	0	0	0.290818	0.0963445	1.10114	0.183347	0.599252	1	0.999995
chr1.196673103.G.A	rs800292	A	Severity	CAV	A	CFH	295	Schizophrenia and other psychotic disorders	mental disorders	383	18461	2	0	0	0.436921	-0.041536	0.959315	0.0790454	0.599257	1	0.999995
chr12.112919388.G.A	rs10774671	A	Severity (A allele); Protective (G allele)	CAV-FE	G	OAS1	244.2	Acquired hypothyroidism	endocrine/metabolic	762	23040	2	0	0	0.863682	-0.0291501	0.971271	0.0554749	0.59926	1	0.999995
chr17.49863303.C.T	rs77534576	T	Severity	CAV	T	-	433.21	Cerebral artery occlusion, with cerebral infarction	circulatory system	1110	35869	3	0	0	1.44436	0.0798478	1.08312	0.151958	0.599265	1	0.999995
chr5.32750877.T.C	rs1173773	C	Protective	CAV	C	NPR3	654	Other and unspecified complications of birth; puerperium affecting management of mother	pregnancy complications	362	29002	2	0	0	0.369101	0.0417057	1.04259	0.0793704	0.599266	1	0.999995
chr9.133251249.A.G	rs7849280	G	Protective	CAV	G	ABO	619.1	Noninflammatory disorders of ovary, fallopian tube, and broad ligament	genitourinary	111	34507	3	5.82301e-06	0	1.91127	-0.106238	0.899211	0.202192	0.599284	1	0.999995
chr14.80203237.T.C	rs225014	C	Severity	CAV	C	DIO2	740.2	Osteoarthrosis, generalized	musculoskeletal	198	30263	3	0.034823	49.885	3.99082	-0.054869	0.946609	0.104428	0.599286	1	0.999995
chr3.148742201.A.C	rs5186	C	Severity	CAV	C	AGTR1	158	Neoplasm of unspecified nature of digestive system	neoplasms	140	36760	3	0.0601813	41.4828	3.4178	-0.0801699	0.922959	0.152581	0.599288	1	0.999995
chr6.32623820.T.C	rs9271609	T	Severity	CAV	C	HLA-DQA1	613.7	Other signs and symptoms in breast	genitourinary	112	24329	2	0	0	0.448736	0.0781707	1.08131	0.148778	0.599293	1	0.999995
chr2.195519781.A.G	rs74417002	G	Severity	CAV	G	-	571.8	Liver abscess and sequelae of chronic liver disease	digestive	301	32839	3	0	0	0.428958	-0.127822	0.88001	0.243277	0.599294	1	0.999995
chr8.38996464.C.A	rs7840270	C	Severity	CAV-FE	A	ADAM9	364	Corneal opacity and other disorders of cornea	sense organs	340	33236	3	0.0502053	70.1002	6.68901	-0.0450715	0.955929	0.0857838	0.5993	1	0.999995
chr11.784340.C.G	rs7104929	G	Severity	CAV-FE	G	-	426.24	Atrioventricular block, complete	circulatory system	163	29317	3	0	0	0.532087	-0.0661476	0.935993	0.125901	0.59931	1	0.999995
chr7.22728408.A.G	rs2069837	G	Severity	CAV-FE	G	IL6	285.2	Anemia of chronic disease	hematopoietic	750	29302	3	0.00387143	31.7967	2.93241	0.0446781	1.04569	0.0850385	0.599314	1	0.999995
chr4.153687301.A.G	rs1898830	G	Severity; Risk factor	CAV	G	TLR2	473	Diseases of the larynx and vocal cords	respiratory	907	26512	3	0.0324641	71.252	6.95701	0.029288	1.02972	0.0557457	0.599315	1	0.999995
chr10.28606315.C.T	rs12773860	T	Severity	CAV	T	WAC	362.3	Other nondiabetic retinopathy	sense organs	225	33270	3	0.116125	44.102	3.57795	0.112583	1.11917	0.214287	0.599316	1	0.999995
chrX.15599938.A.G	rs2106809	G	Severity	CAV	G	ACE2	250.24	Type 2 diabetes with neurological manifestations	endocrine/metabolic	1540	26967	3	0	0	0.0873835	-0.0287949	0.971616	0.054808	0.59932	1	0.999995
chr9.4329170.T.C	rs3895472	C	Severity	CAV	T	GLIS3	245.2	Chronic thyroiditis	endocrine/metabolic	888	30426	3	0	0	0.860227	0.0454433	1.04649	0.0864965	0.599321	1	0.999995
chr9.4329170.T.C	rs3895472	C	Severity	CAV	T	GLIS3	245.21	Chronic lymphocytic thyroiditis	endocrine/metabolic	888	30426	3	0	0	0.860227	0.0454433	1.04649	0.0864965	0.599321	1	0.999995
chr6.30887474.G.A	rs4618569	AG genotype	Severity	CAV	A	DDR1	278.11	Morbid obesity	endocrine/metabolic	3093	25885	3	3.53536e-06	0	1.58928	0.0163395	1.01647	0.0311013	0.59933	1	0.999995
chr15.60845514.G.A	rs17303202	A	Risk factor; Severity	CAV-FE	A	RORA	627.3	Postmenopausal atrophic vaginitis	genitourinary	628	31342	3	0	0	0.930396	0.0344234	1.03502	0.0655231	0.599331	1	0.999995
chr7.22728630.G.T	rs2066992	T	Protective	CAV-FE	T	IL6	280.2	Iron deficiency anemia secondary to blood loss (chronic)	hematopoietic	1117	29249	3	0.0113895	34.6408	3.06001	0.0362378	1.0369	0.068977	0.599333	1	0.999995
chr9.81442264.TCAG.T	rs1826292621	T	Severity	CAV	T	-	196	Radiotherapy	neoplasms	452	35122	3	0.00290021	0	1.73003	0.0524279	1.05383	0.0997948	0.599335	1	0.999995
chr4.67963885.A.G	rs17088850	G	Possible functional consequences	FCP + IP	G	TMPRSS11A	250.41	Impaired fasting glucose	endocrine/metabolic	167	5892	1	NA	NA	0	-0.0796211	0.923466	0.151557	0.599336	1	0.999995
chr12.47902438.G.T	rs11574024	T	Severity	CAV	T	VDR	528	Diseases of the oral soft tissues, excluding lesions specific for gingiva and tongue	digestive	376	37181	3	0	0	0.181013	-0.0981437	0.906519	0.186818	0.599345	1	0.999995
chr20.23046984.T.C	rs1042580	C	Severity	CAV	C	THBD	595	Hydronephrosis	genitourinary	114	21933	2	0	0	0.227874	0.0760145	1.07898	0.144698	0.599353	1	0.999995
chr15.60845514.G.A	rs17303202	A	Risk factor; Severity	CAV-FE	A	RORA	572	Ascites (non malignant)	digestive	331	32808	3	0	0	0.854899	0.0464156	1.04751	0.0883552	0.599354	1	0.999995
chr2.216660263.A.C	rs2270360	A	Severity	CAV	C	IGFBP2	289.8	Polycythemia, secondary	hematopoietic	154	31443	3	0	0	0.603633	0.0738736	1.07667	0.140627	0.599363	1	0.999995
chr14.74952741.A.G	rs2268616	G	Risk factor	CAV	G	PGF	536.3	Gastroparesis	digestive	281	35385	3	0	0	1.77383	0.108449	1.11455	0.206446	0.599365	1	0.999995
chr11.126292948.C.T	rs8177374	T	Protective	CAV	T	TIRAP	610	Benign mammary dysplasias	genitourinary	555	33458	3	0	0	1.51816	0.0590556	1.06083	0.112421	0.599371	1	0.999995
chrX.15599938.A.G	rs2106809	G	Severity	CAV	G	ACE2	250.22	Type 2 diabetes with renal manifestations	endocrine/metabolic	1567	26967	3	0	0	1.08177	0.0287383	1.02916	0.0547088	0.599378	1	0.999995
chrX.12888602.G.A	rs147244662	A	Severity; Severity for males	CAV-FE	A	TLR7	427.9	Palpitations	circulatory system	2385	29644	3	0.347491	17.8023	2.43316	0.284583	1.32921	0.541766	0.599384	1	0.999995
chr12.6845711.C.T	rs5443	T	protective	CAV	C	CDCA3	770	Myalgia and myositis unspecified	symptoms	139	9425	1	NA	NA	0	-0.0763761	0.926468	0.1454	0.599385	1	0.999995
chr7.54580201.A.C	rs622568	C	Severity; Risk factor	CAV-FE	C	-	395.1	Nonrheumatic mitral valve disorders	circulatory system	852	34709	3	0.00114999	2.72837	2.0561	0.0320394	1.03256	0.0609945	0.599386	1	0.999995
chr11.126292948.C.T	rs8177374	T	Protective	CAV	T	TIRAP	781.2	Abnormal posture	symptoms	179	38192	3	0	0	0.272599	0.102066	1.10746	0.194307	0.599387	1	0.999995
chr5.21768177.G.A	-	HLA-A*02:02	Protective	IP	A	HLA-A	327	Sleep disorders	neurological	3805	29414	3	0	0	0.916107	0.0146922	1.0148	0.02797	0.599387	1	0.999995
chr1.156125675.T.C	rs581342	C	Severity	CAV	C	LMNA	433	Cerebrovascular disease	circulatory system	1503	27167	2	0	0	0.269198	0.0285504	1.02896	0.0543527	0.599388	1	0.999995
chr11.126292948.C.T	rs8177374	T	Protective	CAV	T	TIRAP	334	Degenerative disease of the spinal cord	neurological	218	35083	3	0	0	1.4983	-0.0990092	0.905734	0.188494	0.599399	1	0.999995
chr4.71742666.T.G	rs2282679	G	Severity	CAV	G	GC	722.1	Displacement of intervertebral disc	musculoskeletal	808	33362	3	0.0121957	41.9776	3.44694	-0.0345784	0.966013	0.0658309	0.599401	1	0.999995
chr10.52340585.A.T	rs1441121	T	Severity	CAV	A	-	337	Disorders of the autonomic nervous system	neurological	125	33703	3	0	0	0.101928	0.0774824	1.08056	0.147514	0.599407	1	0.999995
chr19.50379362.T.C	rs1405655	C	Severity	CAV-FE	T	NR1H2	726	Peripheral enthesopathies and allied syndromes	musculoskeletal	747	6825	1	NA	NA	0	-0.0289363	0.971478	0.0550924	0.599422	1	0.999995
chr9.30504351.C.T	rs17775810	TT genotype	Protective	CAV	T	LINC01242	280.2	Iron deficiency anemia secondary to blood loss (chronic)	hematopoietic	1112	28942	3	0.00527041	9.6122	2.21269	0.0350592	1.03568	0.0667507	0.599426	1	0.999995
chr22.24011037.T.C	rs11090305	C	Severity	CAV	C	-	535.2	Atrophic gastritis	digestive	204	33782	3	0	0	0.687196	-0.0629743	0.938968	0.1199	0.599429	1	0.999995
chr14.80203237.T.C	rs225014	C	Severity	CAV	C	DIO2	593.1	Gross hematuria	genitourinary	413	31136	3	0	0	1.54352	0.0374223	1.03813	0.0712508	0.599431	1	0.999995
chrX.15586459.TAAATC.T	rs755766792	T	Severity	CAV	T	ACE2	561.1	NA	NA	2309	34491	3	0	0	0.0398872	-0.273693	0.760565	0.521104	0.599431	1	0.999995
chr5.180810828.C.T	rs113791144	T	Severity	CAV	T	-	496.3	Bronchiectasis	respiratory	276	29634	3	2.95056e-06	0	1.32787	-0.0909317	0.91308	0.173131	0.599432	1	0.999995
chr1.161517662.T.C	rs72717040	C	Risk factor	FCP + IP	C	FCGR2A	277	Other disorders of metabolism	endocrine/metabolic	282	8779	1	NA	NA	0	-0.194127	0.823554	0.369612	0.599432	1	0.999995
chr16.3500977.C.G	rs2301762	G	Severity	CAV	G	CLUAP1	618.1	Prolapse of vaginal walls	genitourinary	202	38447	3	0	0	0.00831232	-0.137898	0.871187	0.262555	0.599433	1	0.999995
chr1.155175305.G.A	rs7528026	A	Severity	CAV	A	TRIM46	573.9	Abnormal serum enzyme levels	digestive	1233	32826	3	0	0	1.15764	-0.0757354	0.927061	0.144199	0.599433	1	0.999995
chr13.33129529.C.G	rs34425674	G	Risk factor	CAV	G	STARD13	614.52	Vaginitis and vulvovaginitis	genitourinary	760	36464	3	0	0	1.12483	0.13312	1.14239	0.253466	0.599446	1	0.999995
chr19.50379362.T.C	rs1405655	C	Severity	CAV-FE	C	NR1H2	278.4	Abnormal weight gain	endocrine/metabolic	465	20372	2	0.000929254	8.42147	1.09196	-0.0368407	0.96383	0.0701473	0.599451	1	0.999995
chr11.320772.A.G	rs12252	G	Severity; Risk factor	CAV	G	IFITM3	772	Symptoms of the muscles	symptoms	207	34958	3	0	0	0.559587	0.0728345	1.07555	0.138685	0.59946	1	0.999995
chr8.124324323.T.C	rs72711165	C	Severity	CAV-FE	C	TMEM65	433	Cerebrovascular disease	circulatory system	2183	35909	3	0	0	1.13083	0.0574961	1.05918	0.10948	0.599462	1	0.999995
chr5.96909661.C.T	rs150892504	T	Severity	CAV	T	ERAP2	241	Nontoxic nodular goiter	endocrine/metabolic	2152	31233	3	0	0	0.57741	0.104044	1.10965	0.198114	0.599462	1	0.999995
chr10.22439346.T.C	-	HLA-A*02:02	Protective	IP	C	HLA-A	381.11	Suppurative and unspecified otitis media	sense organs	186	35772	3	0.19017	39.3142	3.29566	-0.145288	0.864774	0.27665	0.599467	1	0.999995
chr10.43519603.G.T	rs10793436	G	Severity	CAV	T	-	979	Adverse drug events and drug allergies	injuries & poisonings	132	25927	2	0.0152717	30.8762	1.44668	0.0679417	1.0703	0.129373	0.59947	1	0.999995
chr11.784340.C.G	rs7104929	G	Severity	CAV-FE	G	-	619.4	Noninflammatory disorders of vagina	genitourinary	1016	34220	3	0	0	0.781192	-0.0280104	0.972378	0.0533372	0.599474	1	0.999995
chr3.141689849.A.G	rs6440031	G	Severity	CAV	A	LINC02618	375.1	Dry eyes	sense organs	1548	29893	3	0.0069256	37.8372	3.21736	0.0414928	1.04237	0.0790106	0.599476	1	0.999995
chr22.19963748.G.A	rs4680	A	Risk factor	FCP	A	COMT	1009	NA	NA	125	38608	3	0	0	0.213225	0.0681384	1.07051	0.12975	0.599477	1	0.999995
chr12.6845711.C.T	rs5443	T	protective	CAV	C	CDCA3	599.5	Frequency of urination and polyuria	genitourinary	623	6875	1	NA	NA	0	-0.0377581	0.962946	0.0719003	0.599482	1	0.999995
chr3.1052111.C.G	rs1504061	G	Severity	CAV	G	-	364	Corneal opacity and other disorders of cornea	sense organs	348	33853	3	0.0118319	0	1.99789	-0.0871088	0.916577	0.165876	0.599482	1	0.999995
chr21.41509390.C.G	rs12626358	G	Possible functional consequences	FCP + IP	G	TMPRSS2	771.1	Swelling of limb	symptoms	1144	34192	3	0	0	0.76968	0.0275501	1.02793	0.0524622	0.599484	1	0.999995
chr6.52200448.A.G	rs13192246	G	Severity	CAV	A	-	274.1	Gout	endocrine/metabolic	513	28670	2	0	0	0.959707	-0.0372833	0.963403	0.0709985	0.599494	1	0.999995
chr12.47902438.G.T	rs11574024	T	Severity	CAV	T	VDR	244.4	Hypothyroidism NOS	endocrine/metabolic	3125	31142	3	0	0	1.1468	-0.0326177	0.967909	0.0621141	0.599496	1	0.999995
chr5.32750877.T.C	rs1173773	C	Protective	CAV	T	NPR3	729	Other disorders of soft tissues	musculoskeletal	422	6705	1	NA	NA	0	0.0397223	1.04052	0.0756435	0.599496	1	0.999995
chr1.109740350.G.T	rs1332018	T	Risk factor; Severity	CAV	G	GSTM3	414	Other forms of chronic heart disease	circulatory system	501	33169	3	0	0	1.23242	0.037408	1.03812	0.0712376	0.599503	1	0.999995
chr17.63488670.G.A	rs4343	G	Severity; Risk factor	CAV	G	ACE	344	Other paralytic syndromes	neurological	180	23018	2	0.123128	81.8399	5.50657	0.0613735	1.0633	0.116876	0.599503	1	0.999995
chr21.41509390.C.G	rs12626358	G	Possible functional consequences	FCP + IP	G	TMPRSS2	642	Hypertension complicating pregnancy, childbirth, and the puerperium	pregnancy complications	157	38404	3	0	0	1.09487	-0.0764176	0.926429	0.145526	0.599505	1	0.999995
chr11.2872637.A.G	rs10766439	A	Severity	CAV	A	-	474.2	Chronic tonsillitis and adenoiditis	respiratory	105	25853	3	0.0413834	28.6105	2.80153	-0.0897395	0.914169	0.170897	0.599508	1	0.999995
chr17.27660155.T.C	rs117217714	C	Severity	CAV	C	NOS2P1	619	Noninflammatory female genital disorders	genitourinary	2056	34532	3	0	0	0.625531	-0.166273	0.846815	0.31665	0.599514	1	0.999995
chr1.205208489.G.A	rs11240388	G	Severity	CAV-FE	G	DSTYK	338.2	Chronic pain	neurological	937	11214	1	NA	NA	0	-0.0260725	0.974264	0.0496525	0.599514	1	0.999995
chr14.72467521.C.T	rs12587980	T	Severity	CAV	T	RGS6	301	Personality disorders	mental disorders	350	24220	3	0.0797782	71.8302	7.0998	-0.0430269	0.957886	0.0819418	0.59952	1	0.999995
chr12.8608014.A.G	rs11613792	A	Severity	CAV	G	AICDA	695.3	Rosacea	dermatologic	281	22944	2	0	0	0.892626	0.0636725	1.06574	0.121262	0.599526	1	0.999995
chr5.32750877.T.C	rs1173773	C	Protective	CAV	C	NPR3	153.3	Malignant neoplasm of rectum, rectosigmoid junction, and anus	neoplasms	505	26223	2	0	0	0.00240299	-0.0353014	0.965314	0.0672302	0.599526	1	0.999995
chr1.35908500.C.T	rs2765013	C	Severity	CAV	T	AGO1	561	Symptoms involving digestive system	digestive	3303	27814	3	0	0	0.161437	0.0162321	1.01636	0.0309141	0.599534	1	0.999995
chr7.22728408.A.G	rs2069837	G	Severity	CAV-FE	G	IL6	429	Ill-defined descriptions and complications of heart disease	circulatory system	1006	34159	3	0	0	0.968273	0.0392459	1.04003	0.0747448	0.599538	1	0.999995
chr3.101705614.T.C	rs11919389	C	Risk factor	CAV	C	PDCL3P4	300.9	Posttraumatic stress disorder	mental disorders	509	24275	3	0	0	0.83648	-0.0380155	0.962698	0.0724026	0.599544	1	0.999995
chr15.90879313.T.C	rs8039305	C	Risk factor	CAV-FE	T	FURIN	070.3	Viral hepatitis C	infectious diseases	910	5781	1	NA	NA	0	0.0362901	1.03696	0.0691171	0.599547	1	0.999995
chr14.94566450.G.A	rs2093266	A	Risk factor for acute kidney injury	CAV	A	SERPINA4	562.1	Diverticulosis	digestive	520	28296	3	0	0	0.279116	-0.046526	0.95454	0.0886132	0.599551	1	0.999995
chr2.196087686.G.A	rs2176724	A	Severity	CAV	A	-	622	Polyp of female genital organs	genitourinary	304	37967	3	0	0	0.676549	-0.058597	0.943087	0.111605	0.599554	1	0.999995
chr2.181488719.A.C	rs2034831	C	Severity	CAV	C	ITGA4	369.5	Conjunctivitis, infectious	sense organs	766	33364	3	0.120818	68.81	6.41231	0.0662213	1.06846	0.126128	0.59956	1	0.999995
chr14.94566450.G.A	rs2093266	A	Risk factor for acute kidney injury	CAV	A	SERPINA4	426.91	Cardiac pacemaker in situ	circulatory system	456	29539	3	0	0	1.26875	-0.0557498	0.945776	0.106185	0.599565	1	0.999995
chr21.41473715.C.A	rs2298661	A	Protective	CAV-FE	A	TMPRSS2	426.2	Atrioventricular [AV] block	circulatory system	276	29327	3	0.0122041	31.9478	2.93892	0.0587448	1.0605	0.11189	0.599566	1	0.999995
chr1.161509955.A.G	rs1801274	G	Severity	CAV	A	FCGR2A	249	Secondary diabetes mellitus	endocrine/metabolic	673	10097	1	NA	NA	0	-0.0309125	0.96956	0.0588783	0.599566	1	0.999995
chr16.89196249.G.A	rs117169628	A	Severity	CAV	A	SLC22A31	256.4	Polycystic ovaries	endocrine/metabolic	412	35064	3	0	0	1.34476	0.0654984	1.06769	0.124754	0.599568	1	0.999995
chr4.67963489.G.A	rs6552134	G	Possible functional consequences	FCP + IP	G	TMPRSS11A	741	Symptoms and disorders of the joints	musculoskeletal	1194	26985	2	0	0	0.0240106	0.0238332	1.02412	0.0453952	0.599572	1	0.999995
chr12.106231175.T.A	rs12823094	A	Severity	CAV	A	-	572	Ascites (non malignant)	digestive	313	30857	3	0.194889	74.4778	7.83631	0.0615815	1.06352	0.117295	0.599573	1	0.999995
chr8.38963809.A.G	rs10808999	G	Severity	CAV	A	PLEKHA2	241	Nontoxic nodular goiter	endocrine/metabolic	624	7928	1	NA	NA	0	0.08423	1.08788	0.160438	0.599583	1	0.999995
chr12.47844974.A.G	rs731236	AG and AA genotype	Severity	CAV	G	VDR	199	Neoplasm of uncertain behavior	neoplasms	371	35213	3	0	0	0.566001	0.0413956	1.04226	0.0788504	0.599591	1	0.999995
chr4.186082920.C.T	rs3775291	T	Risk factor; Severity	CAV-FE	T	TLR3	696	Psoriasis and related disorders	dermatologic	694	31502	3	6.49526e-06	0	1.93315	-0.0342203	0.966359	0.0651829	0.599591	1	0.999995
chr19.31533051.C.A	rs8105499	C	Severity	CAV	A	LINC02841	628	Ovarian cyst	genitourinary	363	30753	3	0.0125378	25.3269	2.67834	-0.0493784	0.951821	0.0940564	0.599592	1	0.999995
chr14.94566450.G.A	rs2093266	A	Risk factor for acute kidney injury	CAV	A	SERPINA4	446	Polyarteritis nodosa and allied conditions	circulatory system	206	33267	3	0	0	1.53759	-0.0749166	0.927821	0.142704	0.599597	1	0.999995
chr1.156125675.T.C	rs581342	C	Severity	CAV	T	LMNA	287.3	Thrombocytopenia	hematopoietic	186	8602	1	NA	NA	0	0.057827	1.05953	0.110152	0.599601	1	0.999995
chr8.16932640.T.C	rs118072448	T	Severity	CAV	C	-	789	Nausea and vomiting	symptoms	1463	34857	3	0	0	0.195694	-0.0548872	0.946592	0.104552	0.599602	1	0.999995
chr22.22210343.A.T	rs5757427	T	Severity	CAV	A	IGLV10-54	285	Other anemias	hematopoietic	3694	18598	3	2.65146e-06	7.68699	2.16654	-0.0162236	0.983907	0.0309039	0.599604	1	0.999995
chr2.167953627.G.A	rs7595310	A	Severity	CAV-FE	A	STK39	368	Visual disturbances	sense organs	820	26588	2	0	0	0.11554	-0.0302331	0.970219	0.0575914	0.599612	1	0.999995
chr13.22495675.AG.A	rs10714879	A	Severity	CAV	AG	-	722	Intervertebral disc disorders	musculoskeletal	1091	24953	2	0	0	0.0404726	0.0264179	1.02677	0.0503242	0.599615	1	0.999995
chr10.89010241.T.C	rs982764	T	Severity	CAV-FE	C	FAS	514.2	Solitary pulmonary nodule	respiratory	1268	36060	3	0	0	0.754835	-0.0236594	0.976618	0.0450702	0.599621	1	0.999995
chr4.24511798.A.G	rs73246461	G	Severity	CAV	G	-	173	Neoplasm of uncertain behavior of skin	neoplasms	402	36197	3	0	0	1.27001	-0.0490537	0.95213	0.093446	0.599624	1	0.999995
chr12.132489230.GC.G	rs56106917	G	Severity	CAV	G	FBRSL1	433.8	Late effects of cerebrovascular disease	circulatory system	199	35827	3	0.0659645	58.7372	4.84698	-0.0592416	0.942479	0.112856	0.599632	1	0.999995
chr16.78590128.A.G	rs72803978	A	Severity	CAV	G	WWOX	242.1	Graves' disease	endocrine/metabolic	457	31112	3	0	0	0.678025	-0.108361	0.897303	0.206438	0.599645	1	0.999995
chr13.23084699.A.G	rs1984162	G	Severity	CAV	G	-	473.4	Voice disturbance	respiratory	737	26625	3	0	0	0.302899	-0.0337408	0.966822	0.0642797	0.599648	1	0.999995
chr12.6845711.C.T	rs5443	T	protective	CAV	T	CDCA3	687.2	NA	NA	223	28952	2	0	0	0.265133	-0.0525062	0.948848	0.100031	0.599652	1	0.999995
chr20.23046984.T.C	rs1042580	C	Severity	CAV	C	THBD	480	Pneumonia	respiratory	748	20189	2	0	0	0.516908	-0.0311886	0.969293	0.0594188	0.599656	1	0.999995
chr2.167953627.G.A	rs7595310	A	Severity	CAV-FE	A	STK39	271.3	Intestinal disaccharidase deficiencies and disaccharide malabsorption	endocrine/metabolic	2813	25328	2	0.00225798	42.9221	1.75199	-0.0170601	0.983085	0.0325024	0.599661	1	0.999995
chr14.80203237.T.C	rs225014	C	Severity	CAV	C	DIO2	443.9	Peripheral vascular disease, unspecified	circulatory system	1926	32453	3	0	0	0.557903	0.0185499	1.01872	0.0353407	0.599662	1	0.999995
chr22.19963748.G.A	rs4680	A	Risk factor	FCP	A	COMT	622	Polyp of female genital organs	genitourinary	305	38036	3	0	0	1.76818	0.0441402	1.04513	0.0840948	0.599662	1	0.999995
chr13.23084699.A.G	rs1984162	G	Severity	CAV	G	-	569.2	Gastrointestinal complications	digestive	349	35738	3	0	0	1.46278	0.0480579	1.04923	0.0915594	0.599665	1	0.999995
chr15.60810211.C.T	rs341419	T	Severity	CAV-FE	T	RORA	727.6	Rupture of tendon, nontraumatic	musculoskeletal	144	28674	3	0	0	0.426351	-0.0789245	0.92411	0.150369	0.599673	1	0.999995
chr2.195519781.A.G	rs74417002	G	Severity	CAV	G	-	585.31	Renal dialysis	genitourinary	760	32061	3	0.0492043	45.0865	3.64209	0.0645812	1.06671	0.123042	0.599674	1	0.999995
chr17.9267091.C.T	rs34761447	C	Severity	CAV	T	STX8	1004	NA	NA	155	38346	3	0	0	0.779041	-0.15645	0.855174	0.298077	0.599678	1	0.999995
chr11.88436431.C.T	rs72953026	T	Severity	CAV-FE	T	-	269	Proteinuria	endocrine/metabolic	1533	36167	3	0	0	1.37649	0.0307451	1.03122	0.0585774	0.599679	1	0.999995
chr3.126118894.C.T	rs1868132	T	Severity	CAV	T	ALDH1L1	279.1	Immunity deficiency	endocrine/metabolic	183	27627	2	0	0	0.105884	-0.0955903	0.908836	0.182128	0.599685	1	0.999995
chr12.6845711.C.T	rs5443	T	protective	CAV	T	CDCA3	626.14	Irregular menstrual bleeding	genitourinary	216	24006	2	0	0	0.117064	-0.0538186	0.947604	0.102542	0.59969	1	0.999995
chr19.50379362.T.C	rs1405655	C	Severity	CAV-FE	T	NR1H2	427.1	Paroxysmal tachycardia, unspecified	circulatory system	186	7066	1	NA	NA	0	0.0559198	1.05751	0.106548	0.599699	1	0.999995
chr11.2872637.A.G	rs10766439	A	Severity	CAV	A	-	110.13	Dermatophytosis of the body	infectious diseases	328	30365	3	0	0	0.825418	-0.0500518	0.95118	0.0953694	0.599709	1	0.999995
chr17.15965007.C.T	rs8081547	T	Risk factor	FCP + IP	T	ADORA2B	173	Neoplasm of uncertain behavior of skin	neoplasms	397	35495	3	4.35191e-06	0	1.48568	0.0453668	1.04641	0.0864433	0.599711	1	0.999995
chr9.87725456.A.T	rs56952354	A;T	Possible functional consequences	FCP + IP	T	CTSL	530.11	GERD	digestive	5344	21560	2	0.0362687	66.3065	2.96793	-0.049144	0.952044	0.0936412	0.599714	1	0.999995
chr1.244873270.T.C	rs12130553	C	Severity	CAV	C	-	245.2	Chronic thyroiditis	endocrine/metabolic	506	8251	1	NA	NA	0	0.0360243	1.03668	0.0686439	0.599722	1	0.999995
chr1.244873270.T.C	rs12130553	C	Severity	CAV	C	-	245.21	Chronic lymphocytic thyroiditis	endocrine/metabolic	506	8251	1	NA	NA	0	0.0360243	1.03668	0.0686439	0.599722	1	0.999995
chr9.133257521.T.TC	rs8176719	TC	Severity; Risk factor	CAV-FE	TC	ABO	513	Respiratory abnormalities	respiratory	199	38661	3	0	0	0.201963	0.0569888	1.05864	0.108592	0.599723	1	0.999995
chr6.30887474.G.A	rs4618569	AG genotype	Severity	CAV	A	DDR1	571.81	Portal hypertension	digestive	153	32874	3	0.0716589	54.7632	4.42118	-0.0680237	0.934238	0.129619	0.599723	1	0.999995
chr12.47879112.A.G	rs2228570	AG genotype	Severity	CAV	A	VDR	803	Fracture of upper limb	injuries & poisonings	353	30798	3	0	0	1.37502	-0.0434401	0.95749	0.0827793	0.599743	1	0.999995
chr10.52771466.C.T	rs1800451	T	Potential functional effect on protein	FCP + IP	T	MBL2	454.1	Varicose veins of lower extremity	circulatory system	1472	31819	3	0	0	0.518005	0.0366756	1.03736	0.0698901	0.59975	1	0.999995
chr17.16948873.A.G	rs34557412	G	Severity	CAV	G	TNFRSF13B	772.3	Muscle weakness	symptoms	571	36470	3	0	0	0.670483	0.311649	1.36567	0.593896	0.599755	1	0.999995
chrX.12885540.A.T	rs179008	T	Severity; Risk factor	CAV	T	TLR7	338	Pain	neurological	6290	27902	3	0	0	1.29007	0.0159847	1.01611	0.0304617	0.599759	1	0.999995
chr17.31410594.G.A	rs178840	G	Severity	CAV	G	RAB11FIP4	535.9	Gastritis and duodenitis, NOS	digestive	662	20647	2	0.00515489	33.2375	1.49785	0.030448	1.03092	0.0580241	0.599759	1	0.999995
chr6.158608455.C.T	rs117665206	T	Severity	CAV	T	TMEM181	425.1	Primary/intrinsic cardiomyopathies	circulatory system	799	37749	3	0.275706	0	1.77484	0.201929	1.22376	0.384816	0.599763	1	0.999995
chr17.31410594.G.A	rs178840	G	Severity	CAV	A	RAB11FIP4	601	Inflammatory diseases of prostate	genitourinary	108	10458	1	NA	NA	0	0.0791101	1.08232	0.15076	0.599764	1	0.999995
chr18.69541156.T.C	rs12958013	T	Severity	CAV	C	DOK6	364.4	Corneal degenerations	sense organs	255	32979	3	0.0305261	35.8386	3.11714	-0.0935125	0.910727	0.178209	0.599767	1	0.999995
chr21.41426103.C.A	rs17000900	A	Severity	CAV-FE	A	MX1	617	NA	NA	1035	36481	3	0	0	1.10041	-0.0341769	0.9664	0.0651335	0.599777	1	0.999995
chr12.57108399.C.T	rs324011	T	Risk factor; Severity	CAV	T	STAT6	381.1	Otitis media	sense organs	251	35833	3	0	0	0.850338	-0.0529887	0.948391	0.100985	0.599778	1	0.999995
chr12.8058591.T.C	rs7842	C	Risk factor; Severity	CAV	C	C3AR1	458.9	Hypotension NOS	circulatory system	271	36255	3	0	0	1.39754	0.0485825	1.04978	0.0925896	0.599786	1	0.999995
chrX.15600835.T.C	rs4646116	C	Risk factor	FCP + IP	C	ACE2	371.3	Inflammation of eyelids	sense organs	487	33658	3	0	0	0.00164671	0.311276	1.36517	0.593243	0.59979	1	0.999995
chr11.784340.C.G	rs7104929	G	Severity	CAV-FE	G	-	442.11	Abdominal aortic aneurysm	circulatory system	408	33039	3	0.00545887	40.6774	3.3714	0.0437523	1.04472	0.0833855	0.599792	1	0.999995
chr17.27263807.T.C	rs60811869	C	Severity	CAV	C	-	697	Sarcoidosis	dermatologic	538	32279	3	0	0	0.206146	-0.100809	0.904106	0.192133	0.599803	1	0.999995
chr12.106231175.T.A	rs12823094	A	Severity	CAV	A	-	300.4	Dysthymic disorder	mental disorders	593	22761	3	0	0	0.742083	0.0446459	1.04566	0.085091	0.599803	1	0.999995
chr8.124324323.T.C	rs72711165	C	Severity	CAV-FE	C	TMEM65	281.11	Pernicious anemia	hematopoietic	139	29292	3	0	0	0.0244791	0.245872	1.27874	0.468613	0.599805	1	0.999995
chr4.71742666.T.G	rs2282679	G	Severity	CAV	G	GC	530.9	Heartburn	digestive	385	28427	3	0	0	0.376775	-0.0513524	0.949944	0.097874	0.599806	1	0.999995
chr17.45995618.A.G	rs112572874	G	Risk factor	CAV-FE	G	MAPT	327.41	Organic or persistent insomnia	neurological	622	30597	3	0	0	1.31063	0.0436189	1.04458	0.0831361	0.599813	1	0.999995
chr10.52771475.C.T	rs1800450	T	Severity	CAV	T	MBL2	710	Osteomyelitis, periostitis, and other infections involving bone	musculoskeletal	251	36580	3	1.44895e-06	42.1599	3.45781	0.0798712	1.08315	0.152233	0.599817	1	0.999995
chr10.52771475.C.T	rs1800450	T	Severity	CAV	T	MBL2	710.1	Osteomyelitis	musculoskeletal	251	36580	3	1.44895e-06	42.1599	3.45781	0.0798712	1.08315	0.152233	0.599817	1	0.999995
chr8.124324323.T.C	rs72711165	C	Severity	CAV-FE	C	TMEM65	428	Congestive heart failure; nonhypertensive	circulatory system	2187	34144	3	0.0211726	28.9298	2.81412	0.0583029	1.06004	0.111127	0.599825	1	0.999995
chr1.161517662.T.C	rs72717040	C	Risk factor	FCP + IP	C	FCGR2A	285.21	Anemia in chronic kidney disease	hematopoietic	194	6145	1	NA	NA	0	0.199846	1.22121	0.380911	0.599825	1	0.999995
chr4.67963885.A.G	rs17088850	G	Possible functional consequences	FCP + IP	G	TMPRSS11A	327	Sleep disorders	neurological	871	7278	1	NA	NA	0	0.0351173	1.03574	0.0669351	0.599828	1	0.999995
chr21.33252612.A.G	rs2236757	A	Severity	CAV-FE	A	IFNAR2	301.2	Antisocial/borderline personality disorder	mental disorders	164	23300	3	0	0	1.0174	-0.0664652	0.935695	0.126686	0.599831	1	0.999995
chr9.87724615.A.G	rs3128509	A;G	Possible functional consequences	FCP + IP	A	CTSL	427.6	Premature beats	circulatory system	379	28986	3	0.00336136	0.881078	2.01778	-0.0432389	0.957683	0.0824166	0.599834	1	0.999995
chr17.35880776.C.T	rs2107538	T	Risk factor; Severity	FCP	T	CCL5	289.8	Polycythemia, secondary	hematopoietic	168	34221	3	0	0	0.540891	-0.0690353	0.933294	0.131587	0.599836	1	0.999995
chr1.155175305.G.A	rs7528026	A	Severity	CAV	A	TRIM46	362.26	Macular puckering of retina	sense organs	324	33625	3	0.00305714	0	1.34011	0.165046	1.17945	0.314592	0.599837	1	0.999995
chr21.41473456.A.G	rs17854725	G	Severity	CAV	G	TMPRSS2	565	Anal and rectal conditions	digestive	840	23144	2	0	0	0.0659402	0.0270093	1.02738	0.0514821	0.599838	1	0.999995
chr12.6845711.C.T	rs5443	T	protective	CAV	T	CDCA3	696.4	Psoriasis	dermatologic	587	23867	2	0.0120574	61.3978	2.59052	0.0322937	1.03282	0.0615549	0.599839	1	0.999995
chr11.88824823.A.G	rs10831496	G	Severity	CAV-FE	A	GRM5	070	Viral hepatitis	infectious diseases	2474	17349	2	0	0	0.41655	0.0191192	1.0193	0.0364431	0.599839	1	0.999995
chr21.41465921.C.T	rs62217525	C	Possible functional consequences	FCP + IP	T	TMPRSS2	350.3	Lack of coordination	neurological	180	33019	3	0	0	0.468743	0.159626	1.17307	0.304264	0.599842	1	0.999995
chr7.22728630.G.T	rs2066992	T	Protective	CAV-FE	T	IL6	244.1	Secondary hypothyroidism	endocrine/metabolic	930	31181	3	0.0109643	33.2334	2.99551	0.040615	1.04145	0.0774183	0.59985	1	0.999995
chrX.12885540.A.T	rs179008	T	Severity; Risk factor	CAV	T	TLR7	770	Myalgia and myositis unspecified	symptoms	689	37293	3	0	0	1.4567	0.0389393	1.03971	0.0742246	0.599851	1	0.999995
chr9.78543197.A.G	rs7027911	A	Severity	CAV	A	-	939	Atopic/contact dermatitis due to other or unspecified	dermatologic	604	10923	1	NA	NA	0	0.0314499	1.03195	0.059949	0.599853	1	0.999995
chr10.130802064.T.G	rs12253652	G	Severity	CAV	G	-	478	Throat pain	respiratory	155	26004	3	0	0	0.81718	-0.0899165	0.914008	0.171397	0.599854	1	0.999995
chr7.22728630.G.T	rs2066992	T	Protective	CAV-FE	T	IL6	574.1	Cholelithiasis	digestive	731	37241	3	0	0	0.631559	0.0418931	1.04278	0.0798556	0.599854	1	0.999995
chr14.55263686.C.T	rs10140801	T	Severity	CAV-FE	T	FBXO34-AS1	939	Atopic/contact dermatitis due to other or unspecified	dermatologic	1671	23412	2	0.00601781	65.8759	2.93048	0.0198435	1.02004	0.0378254	0.599855	1	0.999995
chr4.153687301.A.G	rs1898830	G	Severity; Risk factor	CAV	G	TLR2	781	Symptoms involving nervous and musculoskeletal systems	symptoms	360	37948	3	0	0	0.0284359	-0.0453555	0.955658	0.0864565	0.599858	1	0.999995
chr4.5820150.T.C	rs3774881	T	Severity	CAV	T	CRMP1	947	Urticaria	dermatologic	100	6108	1	NA	NA	0	-0.0867709	0.916887	0.165404	0.599862	1	0.999995
chr11.320772.A.G	rs12252	G	Severity; Risk factor	CAV	G	IFITM3	592.1	Cystitis	genitourinary	672	30615	3	0.0328488	55.0737	4.45174	0.041897	1.04279	0.0798647	0.599862	1	0.999995
chr17.45422978.G.C	rs1230082	G	Severity	CAV	C	ARHGAP27	357	Inflammatory and toxic neuropathy	neurological	359	8424	1	NA	NA	0	-0.0407122	0.960105	0.0776065	0.599863	1	0.999995
chr1.169597075.C.T	rs6127	T	Severity in males	CAV	C	SELP	743.1	Osteoporosis	musculoskeletal	2452	34789	3	0	0	1.03966	-0.0186817	0.981492	0.0356117	0.599865	1	0.999995
chr6.31575324.G.A	rs361525	G	Severity	CAV-FE	A	TNF	557	Intestinal malabsorption (non-celiac)	digestive	136	28407	3	3.06153e-06	8.94641	2.19651	0.146492	1.15777	0.279252	0.59987	1	0.999995
chr18.6461231.C.G	rs11659676	G	Severity	CAV-FE	G	RPL6P27	110.11	Dermatophytosis of nail	infectious diseases	1242	23473	2	0.00732037	55.9175	2.26847	0.0222018	1.02245	0.0423231	0.599876	1	0.999995
chr19.24134099.G.A	rs10407383	A	Severity	CAV-FE	A	ZNF254	686	Other local infections of skin and subcutaneous tissue	dermatologic	301	33733	3	0.00651147	16.6458	2.3994	-0.0486128	0.95255	0.0926705	0.599877	1	0.999995
chr4.67910402.G.A	rs4860265	G	Possible functional consequences	FCP + IP	G	TMPRSS11A	618	Genital prolapse	genitourinary	329	37809	3	0	0	0.663868	-0.0433343	0.957591	0.0826081	0.599878	1	0.999995
chr14.74952741.A.G	rs2268616	G	Risk factor	CAV	G	PGF	279.7	Other immunological findings	endocrine/metabolic	1638	35696	3	0	0	0.235647	-0.0476943	0.953425	0.0909197	0.599878	1	0.999995
chr8.37849759.C.T	rs138763430	T	Severity	CAV	T	BRF2	765	Cervical radiculitis	symptoms	1082	32046	3	0	0	0.389668	-0.308125	0.734824	0.587384	0.599881	1	0.999995
chr21.41509390.C.G	rs12626358	G	Possible functional consequences	FCP + IP	G	TMPRSS2	695.7	Prurigo and Lichen	dermatologic	294	31779	3	0	0	1.88717	-0.0532999	0.948096	0.101607	0.599883	1	0.999995
chr11.320772.A.G	rs12252	G	Severity; Risk factor	CAV	G	IFITM3	110.1	Dermatophytosis	infectious diseases	2566	30112	3	0	0	0.536844	-0.0215596	0.978671	0.0410998	0.599884	1	0.999995
chr15.100233816.G.A	rs143434383	A	Risk factor	CAV	A	ADAMTS17	760	Back pain	symptoms	6671	28253	3	0.0244365	25.9771	2.70187	0.0806088	1.08395	0.153669	0.599888	1	0.999995
chr5.1211624.A.G	rs76067074	G	Severity	CAV-FE	G	SLC6A19	743.9	Osteopenia or other disorder of bone and cartilage	musculoskeletal	219	34108	3	0	0	0.517333	-0.140809	0.868655	0.268442	0.599901	1	0.999995
chr6.31575324.G.A	rs361525	G	Severity	CAV-FE	A	TNF	591	Urinary tract infection	genitourinary	2289	32001	3	0	0	0.837043	-0.038473	0.962258	0.0733465	0.599905	1	0.999995
chr4.44416575.T.C	rs35540967	C	Severity	CAV	C	KCTD8	426.9	Cardiac pacemaker/device in situ	circulatory system	978	29484	3	0	0	0.209343	0.0496598	1.05091	0.0946756	0.599913	1	0.999995
chr2.195994321.C.T	rs191631470	T	Severity	CAV	T	DNAH7	646	Other complications of pregnancy NEC	pregnancy complications	130	38861	3	0	0	0.000236232	0.556062	1.74379	1.06013	0.599916	1	0.999995
chr12.8608014.A.G	rs11613792	A	Severity	CAV	G	AICDA	250.25	Diabetes type 2 with peripheral circulatory disorders	endocrine/metabolic	1056	24959	3	0	0	0.91474	0.0306769	1.03115	0.0584855	0.599916	1	0.999995
chr21.41426103.C.A	rs17000900	A	Severity	CAV-FE	A	MX1	335	Multiple sclerosis	neurological	327	34819	3	0.0389317	47.3707	3.80016	0.0626031	1.0646	0.119355	0.599921	1	0.999995
chr6.31575254.G.A	rs1800629	A	Risk factor*Conflicting; Severity*Conflicting; Protective*Conflicting	CAV-FE	A	TNF	356	Hereditary and idiopathic peripheral neuropathy	neurological	457	36515	3	0	0	0.394702	-0.0602217	0.941556	0.114815	0.599924	1	0.999995
chr13.33129529.C.G	rs34425674	G	Risk factor	CAV	G	STARD13	613.7	Other signs and symptoms in breast	genitourinary	112	24303	2	0	0	0.000403132	-0.528204	0.589663	1.00704	0.599924	1	0.999995
chr2.195994321.C.T	rs191631470	T	Severity	CAV	T	DNAH7	536.3	Gastroparesis	digestive	285	35941	3	0	0	0.00138829	-0.529708	0.588777	1.00991	0.599925	1	0.999995
chr12.8608014.A.G	rs11613792	A	Severity	CAV	G	AICDA	743.1	Osteoporosis	musculoskeletal	2334	32280	3	0	0	0.205231	-0.0228657	0.977394	0.043596	0.599938	1	0.999995
chr9.132278286.T.C	rs11243705	C	Severity	CAV	C	SETX	527	Diseases of the salivary glands	digestive	242	36621	3	0.0878341	56.9726	4.6482	-0.0719502	0.930577	0.137182	0.599941	1	0.999995
chr5.131995059.C.T	rs56162149	T	Severity	CAV-FE	C	ACSL6	594.1	Calculus of kidney	genitourinary	200	8687	1	NA	NA	0	-0.062977	0.938965	0.120075	0.599945	1	0.999995
chr21.33252612.A.G	rs2236757	A	Severity	CAV-FE	A	IFNAR2	208	Benign neoplasm of colon	neoplasms	1367	33937	3	0	0	0.272166	-0.0233356	0.976935	0.0444932	0.599947	1	0.999995
chr13.22495675.AG.A	rs10714879	A	Severity	CAV	AG	-	456	Chronic venous insufficiency [CVI]	circulatory system	881	23906	2	0	0	0.0377318	0.029246	1.02968	0.0557622	0.599947	1	0.999995
chrX.15561454.T.C	rs142017934	C	Severity	CAV	C	ACE2	272	Disorders of lipoid metabolism	endocrine/metabolic	13499	23071	3	0	0	0.164066	-0.0756979	0.927096	0.144331	0.599948	1	0.999995
chr6.31575254.G.A	rs1800629	A	Risk factor*Conflicting; Severity*Conflicting; Protective*Conflicting	CAV-FE	A	TNF	735.2	Acquired toe deformities	musculoskeletal	473	36050	3	8.9443e-06	4.32459	2.0904	-0.0579629	0.943685	0.110518	0.599955	1	0.999995
chr4.106022043.T.C	rs11729561	T	Severity	CAV	C	-	401.3	Other hypertensive complications	circulatory system	475	21499	3	0	0	1.86158	-0.0762842	0.926553	0.145454	0.599962	1	0.999995
chr10.36988942.A.G	rs2091431	G	Severity	CAV	A	-	575.8	Other disorders of biliary tract	digestive	112	36807	3	0	0	0.460529	0.0772234	1.08028	0.147247	0.599966	1	0.999995
chr9.33426577.A.G	rs10813976	G	Severity	CAV	G	-	741.4	Joint effusions	musculoskeletal	334	35517	3	0	0	0.750395	-0.0567576	0.944823	0.108224	0.599967	1	0.999995
chr5.86011821.T.G	rs4424029	G	Severity	CAV	G	-	454.1	Varicose veins of lower extremity	circulatory system	1460	31737	3	0.00463815	35.0067	3.07724	-0.0215543	0.978676	0.0411002	0.599978	1	0.999995
chr10.36988942.A.G	rs2091431	G	Severity	CAV	A	-	724.8	Other symptoms referable to back	musculoskeletal	248	32895	3	0.0101181	18.0969	2.44191	0.0533143	1.05476	0.101663	0.599984	1	0.999995
chr12.47902438.G.T	rs11574024	T	Severity	CAV	T	VDR	305.2	Eating disorder	mental disorders	102	24273	3	0	0	0.0578767	-0.194028	0.823635	0.369984	0.599985	1	0.999995
chr9.78543197.A.G	rs7027911	A	Severity	CAV	G	-	090	Sexually transmitted infections (not HIV or hepatitis)	infectious diseases	647	24711	2	0.00425526	27.9345	1.38763	0.0344226	1.03502	0.0656392	0.599985	1	0.999995
chr9.87726001.C.A	rs41307457	C;A	Possible functional consequences	FCP + IP	A	CTSL	292.3	Memory loss	mental disorders	997	34815	3	0.0010255	23.5788	2.61708	-0.0462707	0.954784	0.088233	0.59999	1	0.999995
chr11.71456403.G.T	rs12785878	G	Severity	CAV	G	NADSYN1	070.2	Viral hepatitis B	infectious diseases	101	10622	1	NA	NA	0	-0.0852383	0.918293	0.16254	0.59999	1	0.999995
chr9.131672331.T.G	rs12551879	G	Severity	CAV	G	RAPGEF1	558	Noninfectious gastroenteritis	digestive	747	28320	3	0.00504477	39.6182	3.31226	0.0496467	1.0509	0.0946709	0.599991	1	0.999995
chr1.155197995.A.G	rs41264915	A	Severity	CAV-FE	G	THBS3	724.2	Disorders of coccyx	musculoskeletal	362	33266	3	0	0	0.663434	0.0559831	1.05758	0.106754	0.599993	1	0.999995
chr13.102695866.A.G	rs599976	G	Severity	CAV-FE	G	METTL21C	284	Aplastic anemia	hematopoietic	315	29258	3	0	0	1.55165	0.0624934	1.06449	0.11917	0.599997	1	0.999995
chr12.47902438.G.T	rs11574024	T	Severity	CAV	T	VDR	569	Other disorders of intestine	digestive	709	35710	3	0.0999467	58.7386	4.84714	-0.0710554	0.93141	0.135499	0.600001	1	0.999995
chr16.89196249.G.A	rs117169628	A	Severity	CAV	A	SLC22A31	592.1	Cystitis	genitourinary	692	31908	3	0.0687357	62.6566	5.35569	0.0501774	1.05146	0.095686	0.600003	1	0.999995
chr1.35908500.C.T	rs2765013	C	Severity	CAV	T	AGO1	440	Atherosclerosis	circulatory system	594	32665	3	0	0	0.0675655	0.0357615	1.03641	0.0681969	0.60001	1	0.999995
chr17.34252769.A.G	rs1024611	G	Risk factor	CAV	G	CCL2	622.1	Polyp of corpus uteri	genitourinary	257	37969	3	0	0	0.503394	-0.0526191	0.948741	0.100345	0.600012	1	0.999995
chr6.147217556.A.G	rs116898161	G	Severity	CAV	G	STXBP5	573.7	Abnormal results of function study of liver	digestive	773	32870	3	0.0384208	0	1.37453	-0.114809	0.891536	0.218942	0.600014	1	0.999995
chr16.57636629.G.A	rs7499679	A	Severity	CAV	A	ADGRG1	296	Mood disorders	mental disorders	6587	23967	3	0	0	1.04644	0.0119948	1.01207	0.0228743	0.600015	1	0.999995
chr8.40324459.C.A	rs11779911	C	Severity	CAV	A	SIRLNT	374	Other disorders of eyelids	sense organs	430	31869	3	0	0	1.04169	-0.0416944	0.959163	0.0795145	0.600026	1	0.999995
chr15.60902209.A.G	rs4774377	G	Risk factor	CAV-FE	G	RORA	481	Influenza	respiratory	154	33372	3	0	0	0.314238	-0.0656725	0.936437	0.125245	0.600034	1	0.999995
chr19.50379362.T.C	rs1405655	C	Severity	CAV-FE	T	NR1H2	743.1	Osteoporosis	musculoskeletal	403	8644	1	NA	NA	0	-0.0397414	0.961038	0.0757918	0.600035	1	0.999995
chr9.81442264.TCAG.T	rs1826292621	T	Severity	CAV	T	-	420.3	Endocarditis	circulatory system	130	37624	3	0	0	1.58591	-0.104754	0.900546	0.19978	0.600038	1	0.999995
chr19.52830722.G.A	rs10411226	G	Severity	CAV	G	ZNF28	729	Other disorders of soft tissues	musculoskeletal	1026	24294	3	0	0	0.442216	-0.0257543	0.974574	0.0491176	0.600042	1	0.999995
chr12.47902438.G.T	rs11574024	T	Severity	CAV	T	VDR	420.3	Endocarditis	circulatory system	131	37612	3	4.16164e-06	6.63712	2.14218	-0.173227	0.840946	0.330381	0.600052	1	0.999995
chr21.41465921.C.T	rs62217525	C	Possible functional consequences	FCP + IP	T	TMPRSS2	202.2	Non-Hodgkins lymphoma	neoplasms	237	37872	3	0.0584266	0	1.77668	-0.134904	0.8738	0.257292	0.600053	1	0.999995
chr7.107967457.C.T	rs2237698	T	Severity	CAV	T	LAMB1	337	Disorders of the autonomic nervous system	neurological	129	34980	3	0.0483673	27.9626	2.77634	0.0999943	1.10516	0.190712	0.600055	1	0.999995
chr12.6845711.C.T	rs5443	T	protective	CAV	T	CDCA3	634	Miscarriage; stillbirth	pregnancy complications	184	29108	2	0	0	0.00146948	0.0579399	1.05965	0.110506	0.600059	1	0.999995
chr1.155175305.G.A	rs7528026	A	Severity	CAV	A	TRIM46	250.14	Type 1 diabetes with neurological manifestations	endocrine/metabolic	123	26906	3	0	0	0.041442	-0.309066	0.734132	0.589468	0.60006	1	0.999995
chr4.111691870.C.T	rs112641600	C	Severity	CAV	T	-	250.3	Insulin pump user	endocrine/metabolic	2084	26517	3	0.0189006	52.8696	4.24355	0.0352913	1.03592	0.0673097	0.600061	1	0.999995
chr5.180810828.C.T	rs113791144	T	Severity	CAV	T	-	289.8	Polycythemia, secondary	hematopoietic	168	34388	3	0.0449384	10.0043	2.22233	0.102269	1.10768	0.195056	0.600066	1	0.999995
chr21.33287378.C.T	rs8178521	T	Severity	CAV-FE	T	IL10RB	610.4	Benign neoplasm of breast	genitourinary	223	32772	3	1.70213e-06	32.4356	2.96014	-0.0777131	0.92523	0.148224	0.600073	1	0.999995
chr1.156125675.T.C	rs581342	C	Severity	CAV	C	LMNA	244.4	Hypothyroidism NOS	endocrine/metabolic	2697	23214	2	0	0	0.153881	-0.0236536	0.976624	0.045115	0.600074	1	0.999995
chr11.14893332.A.G	rs10741657	G	Severity	CAV	A	CYP2R1	507	Pleurisy; pleural effusion	respiratory	294	36841	3	0	0	1.64892	0.0476777	1.04883	0.0909374	0.600076	1	0.999995
chr11.114726432.A.T	rs1712779	T	Severity	CAV-FE	T	-	627.2	Symptomatic menopause	genitourinary	638	31364	3	0	0	0.498465	-0.0336517	0.966908	0.0641853	0.600077	1	0.999995
chr17.27660155.T.C	rs117217714	C	Severity	CAV	C	NOS2P1	443.9	Peripheral vascular disease, unspecified	circulatory system	1954	33359	3	0	0	0.690246	-0.168109	0.845262	0.320642	0.600078	1	0.999995
chr20.50152518.G.A	rs6020298	A	Severity	CAV	G	PEDS1-UBE2V1	536	Disorders of function of stomach	digestive	119	8526	1	NA	NA	0	-0.0884858	0.915316	0.168778	0.600088	1	0.999995
chr8.124324323.T.C	rs72711165	C	Severity	CAV-FE	C	TMEM65	395.6	Heart valve replaced	circulatory system	401	34854	3	0	0	0.832868	0.136012	1.1457	0.259432	0.600092	1	0.999995
chr1.27373964.C.T	rs141300199	T	Severity	CAV	T	FCN3	427	Cardiac dysrhythmias	circulatory system	5064	29629	3	0	0	0.0974418	0.163975	1.17818	0.31277	0.600093	1	0.999995
chr15.60810211.C.T	rs341419	T	Severity	CAV-FE	T	RORA	618	Genital prolapse	genitourinary	328	37771	3	5.74385e-06	19.4706	2.48357	0.0515728	1.05293	0.0983735	0.600101	1	0.999995
chr12.47879112.A.G	rs2228570	AG genotype	Severity	CAV	A	VDR	277.7	Dysmetabolic syndrome X	endocrine/metabolic	198	32245	3	0.00090141	0	1.54184	0.056916	1.05857	0.108566	0.600102	1	0.999995
chr4.67963885.A.G	rs17088850	G	Possible functional consequences	FCP + IP	G	TMPRSS11A	571.51	Cirrhosis of liver without mention of alcohol	digestive	288	7995	1	NA	NA	0	0.0591344	1.06092	0.1128	0.600111	1	0.999995
chr12.57108399.C.T	rs324011	T	Risk factor; Severity	CAV	T	STAT6	228	Hemangioma and lymphangioma, any site	neoplasms	438	37729	3	0.00369626	0	1.44296	-0.0387805	0.961962	0.0739747	0.600112	1	0.999995
chr17.45714244.T.C	rs113661667	C	Risk factor	CAV-FE	C	LINC02210-CRHR1	280.1	Iron deficiency anemias, unspecified or not due to blood loss	hematopoietic	2261	29232	3	0	0	0.167394	0.025428	1.02575	0.0485045	0.600112	1	0.999995
chr11.320836.C.T	rs34481144	T	Severity	CAV	T	IFITM3	355.1	Chronic pain syndrome	neurological	588	33899	3	0.0237788	56.276	4.57415	-0.039902	0.960884	0.0761142	0.600112	1	0.999995
chr3.1052111.C.G	rs1504061	G	Severity	CAV	G	-	781	Symptoms involving nervous and musculoskeletal systems	symptoms	359	37913	3	0.0963502	55.3473	4.47901	0.0792191	1.08244	0.151114	0.600117	1	0.999995
chr9.133251249.A.G	rs7849280	G	Protective	CAV	G	ABO	112.3	Candidiasis of skin and nails	infectious diseases	207	31336	3	0.00336659	0	1.37744	-0.0755134	0.927267	0.144046	0.600117	1	0.999995
chr9.87726151.C.T	rs41312184	C;T	Possible functional consequences	FCP + IP	T	CTSL	280.1	Iron deficiency anemias, unspecified or not due to blood loss	hematopoietic	2265	29293	3	0.214394	61.6733	5.21829	0.0719332	1.07458	0.137217	0.60012	1	0.999995
chr6.12216733.A.G	rs10755709	A	Severity	CAV	G	-	512.9	Other dyspnea	respiratory	3805	22027	3	0.00155403	37.8901	3.2201	-0.0147038	0.985404	0.0280491	0.600127	1	0.999995
chr16.89196249.G.A	rs117169628	A	Severity	CAV	A	SLC22A31	071.1	HIV infection, symptomatic	infectious diseases	2635	27915	3	3.10703e-06	0	1.82757	-0.0300517	0.970395	0.0573268	0.600128	1	0.999995
chr10.22439346.T.C	-	HLA-A*02:02	Protective	IP	C	HLA-A	727.1	Synovitis and tenosynovitis	musculoskeletal	781	29086	3	0.0291068	59.3284	4.91744	0.0653744	1.06756	0.12471	0.600131	1	0.999995
chr2.196087686.G.A	rs2176724	A	Severity	CAV	A	-	456	Chronic venous insufficiency [CVI]	circulatory system	1184	31929	3	0.021826	63.8064	5.52584	-0.0287976	0.971613	0.0549356	0.600135	1	0.999995
chr17.31410594.G.A	rs178840	G	Severity	CAV	A	RAB11FIP4	333	Extrapyramidal disease and abnormal movement disorders	neurological	192	10617	1	NA	NA	0	0.0588869	1.06066	0.112337	0.600142	1	0.999995
chr6.31153649.G.A	rs143334143	A	Severity; Risk factor	CAV-FE	A	CCHCR1	270.32	Paraproteinemia	endocrine/metabolic	258	36593	3	0.0175974	15.5809	2.36913	0.0824391	1.08593	0.157271	0.60015	1	0.999995
chr11.320836.C.T	rs34481144	T	Severity	CAV	T	IFITM3	291.4	Specific nonpsychotic mental disorders due to brain damage	mental disorders	194	33646	3	0.0548553	53.7156	4.32111	0.0618591	1.06381	0.11801	0.600151	1	0.999995
chrX.12888602.G.A	rs147244662	A	Severity; Severity for males	CAV-FE	A	TLR7	367.1	Myopia	sense organs	384	34702	3	0	0	0.00110805	0.535108	1.70763	1.02084	0.600152	1	0.999995
chr1.214663607.G.A	rs143976001	A	Severity	CAV	A	CENPF	280.1	Iron deficiency anemias, unspecified or not due to blood loss	hematopoietic	1904	18093	2	0.473816	37.8707	1.60955	0.30267	1.35347	0.577423	0.600157	1	0.999995
chr20.23046984.T.C	rs1042580	C	Severity	CAV	C	THBD	389	Hearing loss	sense organs	1036	20705	2	0	0	0.187613	-0.0264453	0.973901	0.0504519	0.600162	1	0.999995
chr15.90866675.C.T	rs79742014	T	Protective	IP	T	FURIN	717	Polymyalgia Rheumatica	musculoskeletal	121	39016	3	0	0	0.000708761	0.245017	1.27764	0.467449	0.600168	1	0.999995
chrX.15566297.A.G	rs4646179	G	Severity	CAV	G	ACE2	379.2	Disorders of vitreous body	sense organs	940	33650	3	0.0522286	15.7329	2.37341	0.0767188	1.07974	0.146367	0.600171	1	0.999995
chr16.89196249.G.A	rs117169628	A	Severity	CAV	A	SLC22A31	727.1	Synovitis and tenosynovitis	musculoskeletal	783	29333	3	2.59267e-06	0.0054537	2.00011	0.050187	1.05147	0.0957491	0.600174	1	0.999995
chr17.27263807.T.C	rs60811869	C	Severity	CAV	C	-	259	Other endocrine disorders	endocrine/metabolic	181	35039	3	0	0	0.000407611	-0.190358	0.826663	0.36318	0.600179	1	0.999995
chr6.52200448.A.G	rs13192246	G	Severity	CAV	A	-	366.2	Senile cataract	sense organs	1275	26026	2	0	0	0.843956	0.0245873	1.02489	0.0469097	0.60018	1	0.999995
chr5.96909661.C.T	rs150892504	T	Severity	CAV	T	ERAP2	295.1	Schizophrenia	mental disorders	488	24352	3	0	0	0.00241423	-0.531513	0.587715	1.01408	0.600184	1	0.999995
chr4.67910532.T.C	rs9998258	T	Possible functional consequences	FCP + IP	C	TMPRSS11A	345.3	Convulsions	neurological	622	35056	3	0.0559541	35.5323	3.10233	0.0732232	1.07597	0.139704	0.600189	1	0.999995
chr21.33252612.A.G	rs2236757	A	Severity	CAV-FE	A	IFNAR2	530.9	Heartburn	digestive	369	27247	3	0	0	1.05494	-0.0439466	0.957005	0.0838472	0.60019	1	0.999995
chr9.3320390.C.A	rs72699049	A	Severity	CAV	A	RFX3	465	Acute upper respiratory infections of multiple or unspecified sites	respiratory	4006	28298	3	0.000482876	0	1.31378	0.0356302	1.03627	0.0679814	0.600198	1	0.999995
chr4.25613313.G.A	-	HLA-A*02:02	Protective	IP	A	HLA-A	580.3	Nephritis and nephropathy without mention of glomerulonephritis	genitourinary	254	32061	3	0	0	1.50665	-0.0635395	0.938437	0.121234	0.600204	1	0.999995
chr4.67910402.G.A	rs4860265	G	Possible functional consequences	FCP + IP	G	TMPRSS11A	600	Hyperplasia of prostate	genitourinary	1963	34589	3	0.00389066	44.9402	3.63241	0.0205819	1.0208	0.0392712	0.600212	1	0.999995
chr10.8988345.A.T	rs71481792	A	Severity	CAV	T	-	649	Other conditions or status of the mother complicating pregnancy, childbirth, or the puerperium	pregnancy complications	277	37782	3	0.0134409	19.6827	2.49012	-0.0566679	0.944908	0.108126	0.600213	1	0.999995
chr7.107967457.C.T	rs2237698	T	Severity	CAV	T	LAMB1	054	Herpes simplex	infectious diseases	1232	27913	3	0	0	1.07869	-0.0343655	0.966218	0.0655725	0.60022	1	0.999995
chr12.47879112.A.G	rs2228570	AG genotype	Severity	CAV	A	VDR	272.11	Hypercholesterolemia	endocrine/metabolic	4330	20039	3	0.000501606	5.48965	2.11617	0.0148447	1.01496	0.0283256	0.600228	1	0.999995
chr11.1219991.G.T	rs35705950	T	Protective	CAV	T	MUC5B	470	Septal Deviations/Turbinate Hypertrophy	respiratory	544	26434	3	0	0	0.94245	0.0617412	1.06369	0.117811	0.600229	1	0.999995
chr18.6461231.C.G	rs11659676	G	Severity	CAV-FE	G	RPL6P27	772.2	Spasm of muscle	symptoms	399	26925	2	0.00709956	33.0795	1.49431	-0.0379579	0.962753	0.0724323	0.600246	1	0.999995
chr1.206773552.T.C	rs1800896	C	Severity	FCP	C	IL10	772	Symptoms of the muscles	symptoms	216	36493	3	0	0	1.10175	0.0537536	1.05522	0.102574	0.600247	1	0.999995
chr10.52340585.A.T	rs1441121	T	Severity	CAV	A	-	930	Allergic reaction to food	injuries & poisonings	764	29908	3	0	0	0.628947	0.0353345	1.03597	0.0674269	0.60025	1	0.999995
chr9.133449836.G.A	rs139951127	A	Severity	CAV-FE	A	ADAMTS13	550	Abdominal hernia	digestive	1504	27575	2	0	0	0.00381097	0.380613	1.46318	0.726311	0.600253	1	0.999995
chr17.45995618.A.G	rs112572874	G	Risk factor	CAV-FE	G	MAPT	724	Other and unspecified disorders of back	musculoskeletal	675	33333	3	0	0	0.127134	0.0419636	1.04286	0.0800782	0.600256	1	0.999995
chr3.146517122.G.A	rs343320	A	Severity	CAV-FE	A	PLSCR1	496	Chronic airway obstruction	respiratory	2127	29467	3	1.57751e-06	13.9447	2.32409	0.0366779	1.03736	0.0699931	0.600264	1	0.999995
chr2.136948486.A.G	rs7605851	G	Severity	CAV-FE	G	THSD7B	286.81	Primary hypercoagulable state	hematopoietic	285	35927	3	0.0826162	43.1738	3.51951	0.0759666	1.07893	0.14497	0.600267	1	0.999995
chr6.105878879.T.A	rs9386484	T	Severity	CAV	A	-	496.3	Bronchiectasis	respiratory	248	24489	3	0	0	1.0049	-0.0541558	0.947285	0.10335	0.600276	1	0.999995
chr10.52771482.G.A	rs5030737	A	Potential functional effect on protein	FCP + IP	A	MBL2	655	Known or suspected fetal abnormality affecting management of mother	pregnancy complications	104	39129	3	0	0	0.0043152	-0.244463	0.783125	0.466532	0.600278	1	0.999995
chr6.31575254.G.A	rs1800629	A	Risk factor*Conflicting; Severity*Conflicting; Protective*Conflicting	CAV-FE	A	TNF	420.3	Endocarditis	circulatory system	131	37741	3	0	0	0.581602	0.10808	1.11414	0.20626	0.600279	1	0.999995
chr10.52340585.A.T	rs1441121	T	Severity	CAV	A	-	599.2	Retention of urine	genitourinary	551	27784	3	0	0	0.250855	0.0375374	1.03825	0.0716368	0.600281	1	0.999995
chr4.188627868.CTCT.C	rs1734523522	C	Severity	CAV	C	LINC01060	420.2	Pericarditis	circulatory system	179	37187	3	3.83534e-06	12.8131	2.29392	0.0911479	1.09543	0.173948	0.600281	1	0.999995
chr6.18015216.C.T	rs140247774	T	Severity	CAV	T	-	351	Other peripheral nerve disorders	neurological	1212	35102	3	5.22036e-07	20.3895	2.51223	-0.0671345	0.935069	0.128121	0.600284	1	0.999995
chr12.47902438.G.T	rs11574024	T	Severity	CAV	T	VDR	279.1	Immunity deficiency	endocrine/metabolic	231	36258	3	0	0	1.36697	-0.116919	0.889657	0.223132	0.600284	1	0.999995
chr1.196673103.G.A	rs800292	A	Severity	CAV	G	CFH	250.25	Diabetes type 2 with peripheral circulatory disorders	endocrine/metabolic	337	5945	1	NA	NA	0	-0.0524771	0.948876	0.100149	0.600286	1	0.999995
chr4.166008836.A.T	rs17047200	TT genotype	Severity (TT genotype)*Conflicting; Risk factor (AA genotype)*Conflicting	CAV	T	TLL1	110	Dermatophytosis / Dermatomycosis	infectious diseases	2870	30599	3	0	0	0.528508	-0.0188212	0.981355	0.0359194	0.60029	1	0.999995
chr1.87162490.C.T	rs10873821	C	Severity	CAV	T	LINC01140	580.32	Nephritis and nephropathy with pathological lesion	genitourinary	100	24813	2	0.00507945	7.26533	1.07835	0.0828545	1.08638	0.158125	0.600291	1	0.999995
chr11.2872637.A.G	rs10766439	A	Severity	CAV	A	-	599.5	Frequency of urination and polyuria	genitourinary	2347	28004	3	0.0129109	78.2099	9.1785	-0.0188414	0.981335	0.0359585	0.600294	1	0.999995
chr4.188627868.CTCT.C	rs1734523522	C	Severity	CAV	C	LINC01060	539	Bariatric surgery	digestive	657	37971	3	0.00585855	0	1.99176	-0.0490286	0.952154	0.0935706	0.600296	1	0.999995
chr19.31533051.C.A	rs8105499	C	Severity	CAV	A	LINC02841	871	Open wounds of extremities	injuries & poisonings	222	36834	3	0.098308	73.416	7.52331	0.0587456	1.06051	0.112115	0.600296	1	0.999995
chr4.24511798.A.G	rs73246461	G	Severity	CAV	G	-	364	Corneal opacity and other disorders of cornea	sense organs	343	33066	3	0	0	0.176771	-0.0570574	0.94454	0.108894	0.600297	1	0.999995
chr14.74952741.A.G	rs2268616	G	Risk factor	CAV	G	PGF	427.1	Paroxysmal tachycardia, unspecified	circulatory system	697	29057	3	0.0104822	31.1556	2.9051	0.0753559	1.07827	0.143819	0.600305	1	0.999995
chr6.105878879.T.A	rs9386484	T	Severity	CAV	A	-	225.1	Benign neoplasm of brain, cranial nerves, meninges	neoplasms	141	32479	3	0	0	1.81166	-0.0708413	0.93161	0.135204	0.600307	1	0.999995
chr17.15965007.C.T	rs8081547	T	Risk factor	FCP + IP	T	ADORA2B	008	Intestinal infection	infectious diseases	707	35704	3	0	0	0.737304	0.0371239	1.03782	0.0708532	0.60031	1	0.999995
chr14.80203237.T.C	rs225014	C	Severity	CAV	C	DIO2	519.8	Other diseases of respiratory system, NEC	respiratory	179	37284	3	0	0	1.21089	-0.0570232	0.944572	0.108834	0.600317	1	0.999995
chrX.12888602.G.A	rs147244662	A	Severity; Severity for males	CAV-FE	A	TLR7	070	Viral hepatitis	infectious diseases	3195	27995	3	0	0	0.0070229	-0.537464	0.584228	1.02581	0.60032	1	0.999995
chr1.35908500.C.T	rs2765013	C	Severity	CAV	T	AGO1	070	Viral hepatitis	infectious diseases	3132	27405	3	0	0	0.557393	0.0168202	1.01696	0.0321036	0.600323	1	0.999995
chr13.23084699.A.G	rs1984162	G	Severity	CAV	G	-	727.4	Ganglion and cyst of synovium, tendon, and bursa	musculoskeletal	146	29327	3	0	0	1.53812	-0.0758621	0.926944	0.144794	0.600327	1	0.999995
chr2.167953627.G.A	rs7595310	A	Severity	CAV-FE	G	STK39	706.1	Acne	dermatologic	227	7589	1	NA	NA	0	0.0578543	1.05956	0.110425	0.600332	1	0.999995
chr10.98166813.G.T	rs10786398	T	Severity	CAV	T	R3HCC1L	427.7	Tachycardia NOS	circulatory system	634	29368	3	0	0	1.11668	-0.0384414	0.962288	0.0733728	0.600335	1	0.999995
chr10.52771466.C.T	rs1800451	T	Potential functional effect on protein	FCP + IP	T	MBL2	595	Hydronephrosis	genitourinary	209	36997	3	0	0	0.636453	0.0874645	1.0914	0.166944	0.600337	1	0.999995
chr4.68840276.G.A	rs115162070	G	Severity	CAV	A	-	572	Ascites (non malignant)	digestive	331	32613	3	0	0	1.24183	0.0989334	1.10399	0.188835	0.600338	1	0.999995
chr11.320836.C.T	rs34481144	T	Severity	CAV	T	IFITM3	613.7	Other signs and symptoms in breast	genitourinary	112	23710	2	0	0	0.0300233	-0.0963421	0.908153	0.183889	0.600338	1	0.999995
chr3.27146807.G.A	rs17317135	G	Severity	CAV	A	NEK10	600	Hyperplasia of prostate	genitourinary	1968	34692	3	0	0	1.09434	-0.0596423	0.942101	0.113843	0.600347	1	0.999995
chr8.37849759.C.T	rs138763430	T	Severity	CAV	T	BRF2	327.41	Organic or persistent insomnia	neurological	622	30610	3	0	0	0.0019408	0.313747	1.36854	0.598869	0.600348	1	0.999995
chr15.60845514.G.A	rs17303202	A	Risk factor; Severity	CAV-FE	A	RORA	289.4	Lymphadenitis	hematopoietic	554	34507	3	0	0	0.71276	0.0358391	1.03649	0.0684086	0.60035	1	0.999995
chr15.60845514.G.A	rs17303202	A	Risk factor; Severity	CAV-FE	A	RORA	726.1	Enthesopathy	musculoskeletal	1358	29357	3	0.00923435	57.7554	4.73433	0.0237041	1.02399	0.0452461	0.600353	1	0.999995
chr3.61768231.T.A	rs672699	A	Severity	CAV	T	PTPRG	588	Disorders resulting from impaired renal function	genitourinary	491	31935	3	0.00422673	32.4595	2.96119	0.0369	1.03759	0.0704342	0.600353	1	0.999995
chr17.8109899.C.T	rs151256885	T	Severity	CAV	T	ALOXE3	464	Acute sinusitis	respiratory	521	28192	3	0	0	1.27304	-0.115436	0.890977	0.220345	0.600357	1	0.999995
chr4.111691870.C.T	rs112641600	C	Severity	CAV	T	-	295	Schizophrenia and other psychotic disorders	mental disorders	646	23953	3	0	0	0.20867	-0.0635118	0.938463	0.121234	0.600363	1	0.999995
chr22.24011037.T.C	rs11090305	C	Severity	CAV	C	-	276	Disorders of fluid, electrolyte, and acid-base balance	endocrine/metabolic	2471	32121	3	0.00328571	47.4002	3.80229	0.0182792	1.01845	0.0348925	0.600368	1	0.999995
chrX.15603134.G.A	rs7885856	G;A	Possible functional consequences	FCP + IP	A	ACE2	622	Polyp of female genital organs	genitourinary	305	38049	3	0	0	0.0777381	0.110087	1.11638	0.210145	0.600375	1	0.999995
chrX.12889539.C.G	rs3853839	G	Severity; Risk factor	CAV-FE	G	TLR7	427.9	Palpitations	circulatory system	2239	27743	3	0	0	0.719188	0.0209364	1.02116	0.0399663	0.600381	1	0.999995
chr22.41925447.G.A	rs61756766	A	Severity	CAV	A	TNFRSF13C	761	Cervicalgia	symptoms	2229	35055	3	0	0	0.378284	-0.0870052	0.916672	0.166088	0.600382	1	0.999995
chrX.15581269.T.C	rs138390800	C	May destabilize ACE2 protein structure	FCP + IP	C	ACE2	747	Cardiac and circulatory congenital anomalies	congenital anomalies	404	38739	3	0	0	0.00137884	0.534665	1.70688	1.02065	0.600383	1	0.999995
chr10.52771475.C.T	rs1800450	T	Severity	CAV	T	MBL2	394	Rheumatic disease of the heart valves	circulatory system	513	34850	3	0	0	0.351135	-0.0531952	0.948195	0.101548	0.600388	1	0.999995
chr4.67910402.G.A	rs4860265	G	Possible functional consequences	FCP + IP	G	TMPRSS11A	727	Other disorders of synovium, tendon, and bursa	musculoskeletal	1367	28680	3	6.69189e-07	0	1.73416	0.0217293	1.02197	0.0414812	0.600393	1	0.999995
chr1.109740350.G.T	rs1332018	T	Risk factor; Severity	CAV	G	GSTM3	244.4	Hypothyroidism NOS	endocrine/metabolic	3141	31242	3	0.00160611	40.7769	3.37706	0.0153009	1.01542	0.0292098	0.600398	1	0.999995
chr3.38894643.C.T	rs33985936	T	Severity	CAV	T	SCN11A	428	Congestive heart failure; nonhypertensive	circulatory system	2187	34166	3	0.00397224	39.3542	3.29784	-0.02244	0.97781	0.0428389	0.600401	1	0.999995
chr1.154454494.A.C	rs2228145	A	Risk factor	CAV	C	IL6R	530.2	Esophageal bleeding (varices/hemorrhage)	digestive	248	28332	3	0	0	1.18072	-0.0524438	0.948908	0.100117	0.600402	1	0.999995
chr1.230710048.A.G	rs699	G	Severity	CAV	A	AGT	300.11	Generalized anxiety disorder	mental disorders	864	15245	2	0.00539866	30.9327	1.44786	0.0299236	1.03038	0.0571257	0.600403	1	0.999995
chr1.169597075.C.T	rs6127	T	Severity in males	CAV	C	SELP	401.1	Essential hypertension	circulatory system	15514	21992	3	0	0	0.786313	-0.0106246	0.989432	0.0202831	0.600406	1	0.999995
chr5.32750877.T.C	rs1173773	C	Protective	CAV	C	NPR3	401.1	Essential hypertension	circulatory system	10463	17750	2	0.00101342	50.7562	2.03071	0.0114636	1.01153	0.0218849	0.600407	1	0.999995
chr3.149000300.G.T	rs76488148	T	Severity	CAV	T	GYG1	580.3	Nephritis and nephropathy without mention of glomerulonephritis	genitourinary	252	31743	3	0.0765846	47.5152	3.81063	0.0792551	1.08248	0.151304	0.600408	1	0.999995
chr21.41465921.C.T	rs62217525	C	Possible functional consequences	FCP + IP	T	TMPRSS2	555.1	Regional enteritis	digestive	555	28006	3	0.0736217	12.9617	2.29784	0.0768473	1.07988	0.146708	0.60041	1	0.999995
chr21.41473456.A.G	rs17854725	G	Severity	CAV	G	TMPRSS2	562	Diverticulosis and diverticulitis	digestive	606	17886	2	0.0162388	64.2067	2.79382	0.0321256	1.03265	0.0613309	0.600412	1	0.999995
chr18.69541156.T.C	rs12958013	T	Severity	CAV	C	DOK6	686.1	Carbuncle and furuncle	dermatologic	141	21182	2	0.112151	40.6552	1.68507	0.137814	1.14776	0.263101	0.600412	1	0.999995
chr9.21206606.C.G	rs28368148	G	Severity	CAV-FE	G	IFNA10	395.1	Nonrheumatic mitral valve disorders	circulatory system	851	34821	3	0	0	0.875051	-0.171203	0.84265	0.326853	0.600422	1	0.999995
chr8.40324459.C.A	rs11779911	C	Severity	CAV	A	SIRLNT	356	Hereditary and idiopathic peripheral neuropathy	neurological	443	34602	3	0.00344544	15.2785	2.36068	0.0402488	1.04107	0.076842	0.600427	1	0.999995
chr1.90742957.A.C	rs2166172	C	Severity	CAV-FE	C	-	594.3	Calculus of ureter	genitourinary	109	27843	2	0	0	0.00460948	0.073122	1.07586	0.139604	0.600432	1	0.999995
chr16.3500977.C.G	rs2301762	G	Severity	CAV	G	CLUAP1	464	Acute sinusitis	respiratory	524	28209	3	0	0	0.921509	-0.0879232	0.915831	0.167868	0.600443	1	0.999995
chr18.69541156.T.C	rs12958013	T	Severity	CAV	C	DOK6	452.2	Deep vein thrombosis [DVT]	circulatory system	759	30960	3	0.0110225	22.2289	2.57165	-0.0563206	0.945236	0.107533	0.600451	1	0.999995
chr5.174562335.T.A	rs2220543	T	Severity	CAV	A	SUMO2P6	577	Diseases of pancreas	digestive	434	38317	3	0	0	0.411202	-0.0388154	0.961928	0.0741104	0.600451	1	0.999995
chr9.21206606.C.G	rs28368148	G	Severity	CAV-FE	G	IFNA10	704.1	Alopecia	dermatologic	903	34553	3	0.0668485	34.3352	3.04577	0.16349	1.17761	0.31216	0.600461	1	0.999995
chr7.128938247.T.G	rs10488631	TCTA haplotype	Severity in European-Americans	CAV	G	IRF5	053	Herpes zoster	infectious diseases	136	10565	1	NA	NA	0	0.0649697	1.06713	0.12405	0.600461	1	0.999995
chr1.156125675.T.C	rs581342	C	Severity	CAV	T	LMNA	054	Herpes simplex	infectious diseases	337	6065	1	NA	NA	0	-0.0442069	0.956756	0.0844081	0.600467	1	0.999995
chr1.205208489.G.A	rs11240388	G	Severity	CAV-FE	A	DSTYK	197	Chemotherapy	neoplasms	1012	23059	2	0	0	0.0921943	-0.0271081	0.973256	0.0517601	0.600469	1	0.999995
chr12.47844974.A.G	rs731236	AG and AA genotype	Severity	CAV	G	VDR	458	Hypotension	circulatory system	427	36275	3	0	0	0.915965	-0.039594	0.96118	0.0756007	0.60047	1	0.999995
chr12.47844974.A.G	rs731236	AG and AA genotype	Severity	CAV	G	VDR	374.6	Dermatochalasis	sense organs	129	33632	3	0.0761695	52.0842	4.17398	-0.0747848	0.927943	0.142795	0.600473	1	0.999995
chr15.33615902.C.T	rs12593288	C	Severity	CAV	T	RYR3	411.2	Myocardial infarction	circulatory system	526	32773	3	0.0728693	68.4794	6.34505	0.049314	1.05055	0.0941622	0.600478	1	0.999995
chr1.230710048.A.G	rs699	G	Severity	CAV	A	AGT	694.2	Other dyschromia	dermatologic	416	21350	2	0	0	0.152486	0.0431841	1.04413	0.0824578	0.600479	1	0.999995
chr15.60902209.A.G	rs4774377	G	Risk factor	CAV-FE	G	RORA	182	Malignant neoplasm of uterus	neoplasms	169	34719	3	0	0	1.45651	-0.0629862	0.938956	0.12027	0.600483	1	0.999995
chr19.50259161.A.G	rs1651553	G	Severity	CAV	A	MYH14	709.2	Sicca syndrome	dermatologic	246	31343	3	0	0	0.767602	0.0530841	1.05452	0.101364	0.600489	1	0.999995
chr7.128938247.T.G	rs10488631	TCTA haplotype	Severity in European-Americans	CAV	T	IRF5	110.2	Dermatomycoses	infectious diseases	241	19220	2	0	0	0.0372438	-0.0491001	0.952086	0.0937568	0.60049	1	0.999995
chr9.21131628.G.C	rs12236000	G	Severity	CAV	C	-	313	Pervasive developmental disorders	mental disorders	299	38108	3	1.36096e-06	38.8655	3.27147	0.0772342	1.0803	0.147479	0.60049	1	0.999995
chr10.22439346.T.C	-	HLA-A*02:02	Protective	IP	C	HLA-A	840	Sprains and strains	injuries & poisonings	413	36167	3	0	0	0.145487	0.085991	1.0898	0.164201	0.600492	1	0.999995
chr5.132485305.G.A	rs17622656	A	Risk factor	FCP + IP	A	IRF1	365	Glaucoma	sense organs	2275	33935	3	0.00268723	24.3931	2.64526	-0.0219546	0.978285	0.0419231	0.600496	1	0.999995
chr12.132489230.GC.G	rs56106917	G	Severity	CAV	G	FBRSL1	585.31	Renal dialysis	genitourinary	761	32015	3	0.0251277	71.8758	7.11132	0.0304626	1.03093	0.0581696	0.600497	1	0.999995
chr9.78543197.A.G	rs7027911	A	Severity	CAV	G	-	495.2	Asthma with exacerbation	respiratory	1209	18630	2	0	0	0.148641	-0.025383	0.974936	0.048471	0.600505	1	0.999995
chr6.160731787.C.T	rs4252128	T	Potential functional effect on protein	FCP + IP	T	PLG	110.13	Dermatophytosis of the body	infectious diseases	330	31349	3	0	0	0.322424	0.14905	1.16073	0.284627	0.600509	1	0.999995
chr7.128938247.T.G	rs10488631	TCTA haplotype	Severity in European-Americans	CAV	T	IRF5	563	NA	NA	4105	19445	2	0	0	0.329856	-0.0136243	0.986468	0.0260173	0.600512	1	0.999995
chr9.87726151.C.T	rs41312184	C;T	Possible functional consequences	FCP + IP	T	CTSL	386.2	Peripheral or central vertigo	sense organs	422	33030	3	8.94234e-06	0	1.62438	-0.17124	0.842619	0.327012	0.600522	1	0.999995
chr3.141689849.A.G	rs6440031	G	Severity	CAV	A	LINC02618	368.9	Subjective visual disturbances	sense organs	232	31545	3	0	0	0.198714	-0.111734	0.894282	0.21338	0.600529	1	0.999995
chr2.113129630.T.C	rs419598	C	Risk factor	CAV	C	IL1RN	592.11	Acute cystitis	genitourinary	564	31759	3	0	0	0.351688	-0.0392421	0.961518	0.0749416	0.600532	1	0.999995
chr2.195499753.A.C	rs73060484	C	Severity	CAV	C	-	070.9	Hepatitis NOS	infectious diseases	116	27775	3	0	0	0.36805	-0.113176	0.892994	0.216136	0.600535	1	0.999995
chr7.22728408.A.G	rs2069837	G	Severity	CAV-FE	G	IL6	277.5	Other disorders of lipoid metabolism	endocrine/metabolic	224	36775	3	0	0	0.00406174	-0.0853586	0.918183	0.163014	0.600538	1	0.999995
chr21.41464802.A.G	rs462574	A	Possible functional consequences	FCP + IP	A	TMPRSS2	681.1	Cellulitis and abscess of fingers/toes	dermatologic	250	33587	3	0.0164513	3.27434	2.0677	0.0675231	1.06985	0.128953	0.600539	1	0.999995
chrX.15581240.G.A	rs147464721	A	Severity	CAV	A	ACE2	350.1	Abnormal involuntary movements	neurological	873	33480	3	0	0	0.803973	-0.310007	0.733442	0.592048	0.600544	1	0.999995
chr9.21206606.C.G	rs28368148	G	Severity	CAV-FE	G	IFNA10	578	Gastrointestinal hemorrhage	digestive	1722	34231	3	0.33478	18.1048	2.44215	-0.15576	0.855764	0.29747	0.600545	1	0.999995
chr9.4329170.T.C	rs3895472	C	Severity	CAV	T	GLIS3	535	Gastritis and duodenitis	digestive	1074	35157	3	0	0	1.08736	0.0360294	1.03669	0.0688101	0.600552	1	0.999995
chr10.104263031.C.A	rs4925	A	Protective for neurological complications of long COVID	CAV	A	GSTO1	695.41	Cutaneous lupus erythematosus	dermatologic	123	21226	2	0.143506	68.136	3.13833	-0.0937273	0.910531	0.179006	0.600558	1	0.999995
chr6.30887474.G.A	rs4618569	AG genotype	Severity	CAV	A	DDR1	705.3	Hidradenitis	dermatologic	154	21144	2	0	0	0.655926	-0.0673724	0.934847	0.128672	0.600559	1	0.999995
chrX.12886851.C.T	rs5743781	T	Severity; Severity for males	CAV-FE	T	TLR7	782.3	Edema	symptoms	2166	34696	3	0	0	0.637534	0.21773	1.24325	0.415836	0.600559	1	0.999995
chr18.69541156.T.C	rs12958013	T	Severity	CAV	C	DOK6	306	Other mental disorder	mental disorders	737	23545	3	0	0	0.940418	0.0528029	1.05422	0.100847	0.60056	1	0.999995
chr9.78543197.A.G	rs7027911	A	Severity	CAV	A	-	740.11	Osteoarthrosis, localized, primary	musculoskeletal	836	11477	1	NA	NA	0	0.027783	1.02817	0.0530631	0.600567	1	0.999995
chr4.67964168.T.A	rs720009	A	Possible functional consequences	FCP + IP	A	TMPRSS11A	333.1	Essential tremor	neurological	216	34814	3	0	0	0.531613	-0.11087	0.895055	0.211753	0.600569	1	0.999995
chr1.20166359.C.T	rs72663004	T	Severity	CAV	T	PLA2G2C	696.42	Psoriatic arthropathy	dermatologic	149	23867	2	0	0	0.00657901	0.122601	1.13043	0.234161	0.600574	1	0.999995
chr14.94566450.G.A	rs2093266	A	Risk factor for acute kidney injury	CAV	A	SERPINA4	613.5	Mastodynia	genitourinary	452	37244	3	0	0	0.641746	0.046446	1.04754	0.0887103	0.600578	1	0.999995
chr19.50379362.T.C	rs1405655	C	Severity	CAV-FE	T	NR1H2	792	Abnormal Papanicolaou smear of cervix and cervical HPV	genitourinary	155	8261	1	NA	NA	0	0.060229	1.06208	0.115036	0.600579	1	0.999995
chr4.107694523.TG.T	rs70947091	T	Severity	CAV-FE	T	PAPSS1	619	Noninflammatory female genital disorders	genitourinary	2037	34196	3	0	0	1.40565	0.0217147	1.02195	0.0414745	0.60058	1	0.999995
chr5.159315942.T.G	rs3212227	T	Severity	FCP	G	IL12B	573.5	Jaundice (not of newborn)	digestive	132	32768	3	4.35441e-06	12.4141	2.28347	0.0719197	1.07457	0.137365	0.600581	1	0.999995
chr6.147217556.A.G	rs116898161	G	Severity	CAV	G	STXBP5	241	Nontoxic nodular goiter	endocrine/metabolic	2151	31232	3	0	0	0.576924	0.0612451	1.06316	0.116977	0.600582	1	0.999995
chr7.54580201.A.C	rs622568	C	Severity; Risk factor	CAV-FE	C	-	804	Fracture of hand or wrist	injuries & poisonings	110	35078	3	0	0	0.418157	0.0825611	1.08607	0.157692	0.600585	1	0.999995
chr2.162267541.C.T	rs1990760	T	Risk factor; Severity	CAV	C	IFIH1	495	Asthma	respiratory	1078	10906	1	NA	NA	0	0.0243811	1.02468	0.0465688	0.600591	1	0.999995
chr9.3320390.C.A	rs72699049	A	Severity	CAV	A	RFX3	618	Genital prolapse	genitourinary	330	38558	3	0	0	0.648965	-0.115855	0.890605	0.221291	0.600599	1	0.999995
chr1.35908500.C.T	rs2765013	C	Severity	CAV	T	AGO1	250.24	Type 2 diabetes with neurological manifestations	endocrine/metabolic	1510	26392	3	0.00223406	12.9134	2.29656	0.0228504	1.02311	0.0436462	0.600601	1	0.999995
chr9.30504351.C.T	rs17775810	TT genotype	Protective	CAV	T	LINC01242	415.2	Chronic pulmonary heart disease	circulatory system	199	37502	3	0	0	0.756085	-0.0929317	0.911256	0.177512	0.600609	1	0.999995
chr13.33129529.C.G	rs34425674	G	Risk factor	CAV	G	STARD13	302	Sexual and gender identity disorders	mental disorders	278	24296	3	0	0	0.181709	-0.217392	0.804614	0.415256	0.600617	1	0.999995
chr12.112919388.G.A	rs10774671	A	Severity (A allele); Protective (G allele)	CAV-FE	G	OAS1	465	Acute upper respiratory infections of multiple or unspecified sites	respiratory	2818	21541	2	0	0	0.387937	0.0161022	1.01623	0.0307579	0.600617	1	0.999995
chr2.6013310.G.A	rs73910904	A	Risk factor	CAV	A	-	255.1	Adrenal hyperfunction	endocrine/metabolic	137	35114	3	0	0	0.00112016	-0.526224	0.590832	1.00518	0.600619	1	0.999995
chr21.41470664.C.T	rs61735794	T	Risk factor	CAV	T	TMPRSS2	199	Neoplasm of uncertain behavior	neoplasms	372	35215	3	0	0	0.0664175	-0.167623	0.845673	0.3202	0.600631	1	0.999995
chr1.244873270.T.C	rs12130553	C	Severity	CAV	T	-	479	Other upper respiratory disease	respiratory	920	13938	2	0	0	0.0621089	-0.0289015	0.971512	0.0552099	0.600637	1	0.999995
chr1.206773552.T.C	rs1800896	C	Severity	FCP	C	IL10	695.42	Systemic lupus erythematosus	dermatologic	480	32063	3	8.28437e-06	1.91192	2.03898	0.0364114	1.03708	0.0695569	0.600642	1	0.999995
chr11.126292948.C.T	rs8177374	T	Protective	CAV	T	TIRAP	599.4	Urinary incontinence	genitourinary	1543	28970	3	0	0	0.790356	-0.0381453	0.962573	0.0728739	0.600667	1	0.999995
chr4.44416575.T.C	rs35540967	C	Severity	CAV	C	KCTD8	199	Neoplasm of uncertain behavior	neoplasms	372	35056	3	0.0763827	52.1063	4.17592	0.0765598	1.07957	0.146265	0.600674	1	0.999995
chr6.18015216.C.T	rs140247774	T	Severity	CAV	T	-	473.4	Voice disturbance	respiratory	732	26450	3	0.0535649	49.5704	3.96593	0.0781535	1.08129	0.14931	0.600674	1	0.999995
chr16.89196249.G.A	rs117169628	A	Severity	CAV	A	SLC22A31	158	Neoplasm of unspecified nature of digestive system	neoplasms	139	36684	3	3.5321e-06	0	1.60492	0.104263	1.10989	0.199193	0.600675	1	0.999995
chr4.71742666.T.G	rs2282679	G	Severity	CAV	G	GC	618.2	Uterine/Uterovaginal prolapse	genitourinary	197	38723	3	0	0	1.37013	0.0685499	1.07095	0.130964	0.600678	1	0.999995
chrX.15600835.T.C	rs4646116	C	Risk factor	FCP + IP	C	ACE2	560	Intestinal obstruction without mention of hernia	digestive	337	28399	3	0	0	0.0013628	0.379806	1.462	0.725622	0.600681	1	0.999995
chr14.80203237.T.C	rs225014	C	Severity	CAV	C	DIO2	365.2	Primary angle-closure glaucoma	sense organs	147	33171	3	0.0651215	57.4618	4.70166	0.0633542	1.0654	0.12104	0.600685	1	0.999995
chr19.39248147.C.T	rs12979860	C	Severity (C allele)*Conflicting; Risk factor (T allele)*Conflicting	CAV	T	IFNL4	626.12	Excessive or frequent menstruation	genitourinary	467	24008	2	0	0	0.437833	0.0370379	1.03773	0.0707625	0.600688	1	0.999995
chr4.107694523.TG.T	rs70947091	T	Severity	CAV-FE	T	PAPSS1	574	Cholelithiasis and cholecystitis	digestive	941	36911	3	0.00350052	25.1035	2.67035	0.0292448	1.02968	0.0558737	0.60069	1	0.999995
chr13.41746691.T.A	rs10507497	A	Severity	CAV-FE	A	VWA8	327.3	Sleep apnea	neurological	2818	30482	3	0.00652717	65.5843	5.8113	-0.01791	0.982249	0.0342184	0.600695	1	0.999995
chr17.9267091.C.T	rs34761447	C	Severity	CAV	T	STX8	580.1	Glomerulonephritis	genitourinary	179	31696	3	0	0	0.387893	-0.136599	0.87232	0.260982	0.600695	1	0.999995
chr9.131672331.T.G	rs12551879	G	Severity	CAV	G	RAPGEF1	275.5	Disorders of calcium/phosphorus metabolism	endocrine/metabolic	312	37211	3	0	0	1.33738	-0.0802904	0.922848	0.153406	0.600705	1	0.999995
chr14.55263686.C.T	rs10140801	T	Severity	CAV-FE	T	FBXO34-AS1	427.5	Arrhythmia (cardiac) NOS	circulatory system	104	22445	2	0.00447106	9.66615	1.107	0.0752085	1.07811	0.143697	0.600707	1	0.999995
chr6.30887474.G.A	rs4618569	AG genotype	Severity	CAV	A	DDR1	250.7	Diabetic retinopathy	endocrine/metabolic	635	33681	3	0.00210757	10.0678	2.2239	-0.0336051	0.966953	0.0642091	0.600717	1	0.999995
chr17.42362183.A.G	rs744166	G	Risk factor; Severity	CAV	A	STAT3	977	Personal history of allergy to medicinal agents	injuries & poisonings	201	8989	1	NA	NA	0	0.0577978	1.0595	0.110437	0.600727	1	0.999995
chrX.15564175.T.C	rs41303171	C	Severity; Risk factor	CAV	C	ACE2	260.6	Anorexia	endocrine/metabolic	360	25269	3	0	0	0.379504	0.310841	1.36457	0.593939	0.600728	1	0.999995
chr6.31575324.G.A	rs361525	G	Severity	CAV-FE	A	TNF	078	Viral warts & HPV	infectious diseases	1134	28002	3	0.0019986	13.3311	2.30763	0.0522264	1.05361	0.0997943	0.600737	1	0.999995
chr4.71742666.T.G	rs2282679	G	Severity	CAV	G	GC	726	Peripheral enthesopathies and allied syndromes	musculoskeletal	2626	29423	3	0	0	0.400253	0.0202428	1.02045	0.0386803	0.600739	1	0.999995
chrX.15581269.T.C	rs138390800	C	May destabilize ACE2 protein structure	FCP + IP	C	ACE2	304	Adjustment reaction	mental disorders	1064	24366	3	0	0	0.00203187	0.38867	1.47502	0.742687	0.600746	1	0.999995
chr17.63488670.G.A	rs4343	G	Severity; Risk factor	CAV	A	ACE	480	Pneumonia	respiratory	344	12092	1	NA	NA	0	-0.0425764	0.958317	0.0813578	0.60075	1	0.999995
chr14.102356233.A.G	rs11160678	G	Severity	CAV	G	CINP	090	Sexually transmitted infections (not HIV or hepatitis)	infectious diseases	892	37239	3	0	0	0.78781	-0.0281707	0.972222	0.0538312	0.600754	1	0.999995
chr3.38894643.C.T	rs33985936	T	Severity	CAV	T	SCN11A	198	Secondary malignant neoplasm	neoplasms	469	35240	3	0	0	0.44081	-0.0447316	0.956254	0.0854773	0.600755	1	0.999995
chr8.73355963.T.C	rs2010843	C	Severity	CAV	C	RDH10-AS1	282	Hereditary hemolytic anemias	hematopoietic	273	17875	2	0	0	0.113708	0.0621155	1.06409	0.118697	0.600757	1	0.999995
chr3.1052111.C.G	rs1504061	G	Severity	CAV	G	-	695	Erythematous conditions	dermatologic	1439	32153	3	0	0	0.539789	0.0396433	1.04044	0.075755	0.600759	1	0.999995
chrX.15600857.A.G	rs73635825	G	Risk factor*Conflicting; Protective*Conflicting	FCP + IP	G	ACE2	218	Benign neoplasm of uterus	neoplasms	749	23714	2	0	0	8.80095e-06	-0.541285	0.582	1.03437	0.600767	1	0.999995
chrX.15600857.A.G	rs73635825	G	Risk factor*Conflicting; Protective*Conflicting	FCP + IP	G	ACE2	218.1	Uterine leiomyoma	neoplasms	749	23714	2	0	0	8.80095e-06	-0.541285	0.582	1.03437	0.600767	1	0.999995
chr1.161509955.A.G	rs1801274	G	Severity	CAV	G	FCGR2A	614.52	Vaginitis and vulvovaginitis	genitourinary	104	12407	1	NA	NA	0	-0.0755225	0.927259	0.144321	0.600769	1	0.999995
chr2.113129630.T.C	rs419598	C	Risk factor	CAV	C	IL1RN	798.1	Chronic fatigue syndrome	symptoms	356	30332	3	0	0	0.0858256	-0.0481499	0.952991	0.0920152	0.600778	1	0.999995
chr18.69541156.T.C	rs12958013	T	Severity	CAV	C	DOK6	428.3	Heart failure with reduced EF [Systolic or combined heart failure]	circulatory system	1242	33051	3	0.00330609	0	1.68729	0.0431974	1.04414	0.0825534	0.600789	1	0.999995
chr19.52830722.G.A	rs10411226	G	Severity	CAV	G	ZNF28	442.11	Abdominal aortic aneurysm	circulatory system	365	27670	3	0	0	1.1396	0.0461873	1.04727	0.0882698	0.600799	1	0.999995
chr21.41464802.A.G	rs462574	A	Possible functional consequences	FCP + IP	A	TMPRSS2	512.2	Painful respiration	respiratory	275	22967	3	0	0	0.829286	-0.0666404	0.935532	0.127359	0.600803	1	0.999995
chr2.195519781.A.G	rs74417002	G	Severity	CAV	G	-	701.2	Scar conditions and fibrosis of skin	dermatologic	216	35924	3	0	0	0.800816	-0.14897	0.861595	0.284703	0.600804	1	0.999995
chr6.31153649.G.A	rs143334143	A	Severity; Risk factor	CAV-FE	A	CCHCR1	550.4	Umbilical hernia	digestive	401	36490	3	0	0	0.665148	-0.0678529	0.934398	0.129677	0.600805	1	0.999995
chr2.162044379.C.T	rs3788979	T	Risk factor	CAV	T	DPP4	790	Nonspecific findings on examination of blood	symptoms	148	32071	3	0	0	0.854013	0.0931269	1.0976	0.177981	0.600806	1	0.999995
chr10.98166813.G.T	rs10786398	T	Severity	CAV	T	R3HCC1L	531	Peptic ulcer (excl. esophageal)	digestive	501	38137	3	0.00367995	0	1.98417	-0.0434424	0.957488	0.0830255	0.600806	1	0.999995
chr11.320772.A.G	rs12252	G	Severity; Risk factor	CAV	G	IFITM3	284	Aplastic anemia	hematopoietic	298	28092	3	0	0	0.356084	0.0600337	1.06187	0.114736	0.60081	1	0.999995
chr1.196673103.G.A	rs800292	A	Severity	CAV	G	CFH	977	Personal history of allergy to medicinal agents	injuries & poisonings	200	8974	1	NA	NA	0	0.0631751	1.06521	0.120741	0.600814	1	0.999995
chr3.126118894.C.T	rs1868132	T	Severity	CAV	T	ALDH1L1	172.22	Squamous cell carcinoma	neoplasms	149	27828	2	0	0	0.0102993	-0.108338	0.897324	0.207063	0.600826	1	0.999995
chr14.35401887.C.T	rs696	CC genotype	Severity	CAV	T	NFKBIA	608	Other disorders of male genital organs	genitourinary	117	25697	2	0.0845549	67.3425	3.06208	0.0721201	1.07478	0.137842	0.60083	1	0.999995
chr14.76832814.C.CT	rs34279101	CT	Severity	CAV	CT	LRRC74A	740.12	Osteoarthrosis, localized, secondary	musculoskeletal	148	30732	3	0	0	0.841573	0.0799537	1.08324	0.152816	0.600833	1	0.999995
chr10.89010241.T.C	rs982764	T	Severity	CAV-FE	C	FAS	389	Hearing loss	sense organs	2014	34785	3	0.00602016	57.4962	4.70546	0.0188577	1.01904	0.0360431	0.600836	1	0.999995
chr6.158608455.C.T	rs117665206	T	Severity	CAV	T	TMEM181	184	Cancer of other female genital organs	neoplasms	129	36877	3	0	0	3.72422e-05	0.512236	1.66902	0.979051	0.600838	1	0.999995
chr2.196087686.G.A	rs2176724	A	Severity	CAV	A	-	411.2	Myocardial infarction	circulatory system	526	33094	3	0.0160593	45.4485	3.66626	-0.0416296	0.959225	0.079568	0.600839	1	0.999995
chr3.101705614.T.C	rs11919389	C	Risk factor	CAV	C	PDCL3P4	180	Cervical cancer and dysplasia	neoplasms	419	34897	3	0	0	0.595208	0.0406416	1.04148	0.0776825	0.600852	1	0.999995
chr10.52340585.A.T	rs1441121	T	Severity	CAV	A	-	300.11	Generalized anxiety disorder	mental disorders	1092	23333	3	0	0	0.840717	-0.0268711	0.973487	0.0513618	0.600854	1	0.999995
chr2.45584979.T.C	-	HLA-A*02:02	Protective	IP	C	HLA-A	366	Cataract	sense organs	1963	26158	2	0	0	0.0844713	0.0197574	1.01995	0.0377646	0.600854	1	0.999995
chr12.8058591.T.C	rs7842	C	Risk factor; Severity	CAV	C	C3AR1	327.41	Organic or persistent insomnia	neurological	621	30574	3	0.0183929	61.0604	5.13616	-0.0326626	0.967865	0.0624325	0.600858	1	0.999995
chr4.67963489.G.A	rs6552134	G	Possible functional consequences	FCP + IP	G	TMPRSS11A	300.11	Generalized anxiety disorder	mental disorders	894	18240	2	0	0	0.0264555	0.0276534	1.02804	0.0528579	0.600859	1	0.999995
chr1.90742957.A.C	rs2166172	C	Severity	CAV-FE	C	-	740	Osteoarthrosis	musculoskeletal	5548	30936	3	0.00044375	18.5562	2.45568	-0.0134868	0.986604	0.0257794	0.600863	1	0.999995
chr16.16924042.C.A	rs1453512	A	Severity	CAV	C	-	426.31	Right bundle branch block	circulatory system	132	29225	3	4.82871e-07	0	1.84953	0.0735304	1.0763	0.140551	0.600865	1	0.999995
chr2.60480453.A.G	rs1123573	A	Severity	CAV-FE	G	BCL11A	367	Disorders of refraction and accommodation; blindness and low vision	sense organs	1513	34686	3	0	0	0.103016	0.0207005	1.02092	0.0395689	0.600868	1	0.999995
chrX.15599938.A.G	rs2106809	G	Severity	CAV	G	ACE2	433.1	Occlusion and stenosis of precerebral arteries	circulatory system	673	35936	3	0.0259457	53.575	4.30803	0.0413368	1.0422	0.0790164	0.600876	1	0.999995
chr12.8608014.A.G	rs11613792	A	Severity	CAV	G	AICDA	259	Other endocrine disorders	endocrine/metabolic	172	32692	3	2.25007e-08	1.85073	2.03771	0.0727314	1.07544	0.13903	0.600881	1	0.999995
chr7.54580201.A.C	rs622568	C	Severity; Risk factor	CAV-FE	C	-	723	Other disorders of cervical region	musculoskeletal	183	33193	3	0.0602752	51.4689	4.12107	-0.069987	0.932406	0.133785	0.600883	1	0.999995
chr13.73984368.C.T	rs12871414	C	Severity	CAV	T	KLF12	596.5	Functional disorders of bladder	genitourinary	498	37144	3	0	0	1.00186	0.0428379	1.04377	0.0818887	0.600888	1	0.999995
chr6.30887474.G.A	rs4618569	AG genotype	Severity	CAV	A	DDR1	306.9	Tension headache	mental disorders	217	24358	3	0.141807	74.6121	7.87778	-0.0577925	0.943846	0.110476	0.60089	1	0.999995
chr19.39248147.C.T	rs12979860	C	Severity (C allele)*Conflicting; Risk factor (T allele)*Conflicting	CAV	C	IFNL4	292.3	Memory loss	mental disorders	201	8484	1	NA	NA	0	-0.0563473	0.945211	0.107715	0.600893	1	0.999995
chr1.196673103.G.A	rs800292	A	Severity	CAV	A	CFH	426.32	Left bundle branch block	circulatory system	102	22527	2	0.0405122	46.458	1.86769	0.0785224	1.08169	0.150107	0.600897	1	0.999995
chr18.6461231.C.G	rs11659676	G	Severity	CAV-FE	G	RPL6P27	766	Neuralgia, neuritis, and radiculitis NOS	symptoms	515	23673	2	0	0	0.951174	-0.0334433	0.96711	0.063932	0.6009	1	0.999995
chr21.41465040.G.A	rs17001042	A	Possible functional consequences	FCP + IP	A	TMPRSS2	705	Disorders of sweat glands	dermatologic	254	33117	3	2.96825e-06	37.4095	3.19537	-0.103415	0.901753	0.197693	0.6009	1	0.999995
chr1.154454494.A.C	rs2228145	A	Risk factor	CAV	C	IL6R	427.22	Atrial flutter	circulatory system	339	29554	3	0	0	0.521687	0.0457807	1.04684	0.0875195	0.600911	1	0.999995
chr7.128938247.T.G	rs10488631	TCTA haplotype	Severity in European-Americans	CAV	G	IRF5	803	Fracture of upper limb	injuries & poisonings	138	12278	1	NA	NA	0	0.0643516	1.06647	0.123022	0.600912	1	0.999995
chrX.15587729.C.T	rs4646140	T	Severity	CAV	T	ACE2	285.1	Acute posthemorrhagic anemia	hematopoietic	282	29275	3	0.472154	55.6453	4.5091	-0.133659	0.874889	0.255518	0.600912	1	0.999995
chr16.89196249.G.A	rs117169628	A	Severity	CAV	A	SLC22A31	433.21	Cerebral artery occlusion, with cerebral infarction	circulatory system	1110	35836	3	0	0	1.3657	-0.0469594	0.954126	0.0897733	0.600912	1	0.999995
chr16.85959043.C.T	rs12444486	C	Severity in African-Americans	CAV	C	-	420	Carditis	circulatory system	314	36169	3	0.074253	78.1738	9.16328	-0.0439642	0.956988	0.0840475	0.600914	1	0.999995
chr8.124324323.T.C	rs72711165	C	Severity	CAV-FE	C	TMEM65	617	NA	NA	1042	36736	3	0.00410998	0	1.39037	0.0792827	1.08251	0.15157	0.600921	1	0.999995
chr15.34253720.A.G	rs2705343	G	Severity	CAV-FE	G	SLC12A6	707.3	Chronic ulcer of unspecified site	dermatologic	196	37003	3	2.61307e-06	0	1.70175	-0.0774283	0.925493	0.148026	0.600923	1	0.999995
chr10.43519603.G.T	rs10793436	G	Severity	CAV	G	-	475.9	Postnasal drip	respiratory	209	5961	1	NA	NA	0	0.0538699	1.05535	0.102988	0.600924	1	0.999995
chr11.1219991.G.T	rs35705950	T	Protective	CAV	T	MUC5B	649	Other conditions or status of the mother complicating pregnancy, childbirth, or the puerperium	pregnancy complications	280	38158	3	3.92321e-06	4.31109	2.09011	0.0910272	1.0953	0.174026	0.600928	1	0.999995
chr1.12192898.T.G	rs1061622	T	Severity	CAV-FE	G	TNFRSF1B	772	Symptoms of the muscles	symptoms	216	36465	3	0	0	0.948109	0.0637628	1.06584	0.121905	0.600937	1	0.999995
chr5.1211624.A.G	rs76067074	G	Severity	CAV-FE	G	SLC6A19	327.4	Insomnia	neurological	3260	29994	3	0.00362383	0	1.76919	-0.0353305	0.965286	0.0675481	0.600945	1	0.999995
chrX.15561454.T.C	rs142017934	C	Severity	CAV	C	ACE2	593	Hematuria	genitourinary	1147	31985	3	0	0	0.937815	-0.21611	0.805647	0.413183	0.600948	1	0.999995
chr4.106022043.T.C	rs11729561	T	Severity	CAV	C	-	458.1	Orthostatic hypotension	circulatory system	158	35471	3	0	0	1.33324	0.11169	1.11817	0.213547	0.600958	1	0.999995
chr6.147217556.A.G	rs116898161	G	Severity	CAV	G	STXBP5	112	Candidiasis	infectious diseases	1219	31377	3	0	0	0.701667	0.0879198	1.0919	0.168099	0.600959	1	0.999995
chr1.12207235.C.T	rs3397	T	Severity	CAV-FE	T	TNFRSF1B	260.6	Anorexia	endocrine/metabolic	108	5007	1	NA	NA	0	0.0930579	1.09753	0.177928	0.600968	1	0.999995
chr11.1219991.G.T	rs35705950	T	Protective	CAV	T	MUC5B	288.1	Decreased white blood cell count	hematopoietic	524	34226	3	0.121137	65.892	5.86373	0.0717527	1.07439	0.137193	0.60097	1	0.999995
chr5.86011821.T.G	rs4424029	G	Severity	CAV	G	-	585.32	End stage renal disease	genitourinary	1141	31826	3	0	0	0.154913	0.024879	1.02519	0.0475694	0.600972	1	0.999995
chr11.611919.C.G	rs702966	C	Severity in African-Americans	CAV	G	PHRF1	090	Sexually transmitted infections (not HIV or hepatitis)	infectious diseases	638	28717	2	0	0	0.470468	0.0321052	1.03263	0.0613868	0.600975	1	0.999995
chr14.55263686.C.T	rs10140801	T	Severity	CAV-FE	C	FBXO34-AS1	704	Diseases of hair and hair follicles	dermatologic	288	8248	1	NA	NA	0	-0.0644824	0.937553	0.123294	0.600977	1	0.999995
chr11.320772.A.G	rs12252	G	Severity; Risk factor	CAV	G	IFITM3	371.21	Allergic conjunctivitis	sense organs	105	32211	3	0.0691016	28.9041	2.8131	0.108947	1.1151	0.208313	0.600977	1	0.999995
chr1.154454494.A.C	rs2228145	A	Risk factor	CAV	C	IL6R	380.4	Impacted cerumen	sense organs	791	35978	3	0	0	0.337266	-0.0310247	0.969452	0.0593224	0.600986	1	0.999995
chr11.1219991.G.T	rs35705950	T	Protective	CAV	T	MUC5B	286.81	Primary hypercoagulable state	hematopoietic	284	35694	3	0	0	0.988965	-0.0967999	0.907738	0.185095	0.600992	1	0.999995
chr11.320836.C.T	rs34481144	T	Severity	CAV	T	IFITM3	960.2	Allergy/adverse effect of penicillin	injuries & poisonings	194	35476	3	0	0	0.398398	-0.0645207	0.937517	0.123373	0.600992	1	0.999995
chr15.33615902.C.T	rs12593288	C	Severity	CAV	T	RYR3	743.11	Osteoporosis NOS	musculoskeletal	2366	34404	3	6.07758e-07	2.46196	2.05048	-0.0244718	0.975825	0.0467941	0.600997	1	0.999995
chr9.131672331.T.G	rs12551879	G	Severity	CAV	G	RAPGEF1	345	Epilepsy, recurrent seizures, convulsions	neurological	916	34992	3	0	0	0.77935	-0.0475029	0.953608	0.0908342	0.601	1	0.999995
chr4.188627868.CTCT.C	rs1734523522	C	Severity	CAV	C	LINC01060	365.2	Primary angle-closure glaucoma	sense organs	148	33579	3	0	0	0.339429	-0.112057	0.893994	0.214272	0.601	1	0.999995
chr10.36988942.A.G	rs2091431	G	Severity	CAV	A	-	550.1	Inguinal hernia	digestive	697	35983	3	0	0	0.0601393	0.0316984	1.03221	0.0606131	0.601	1	0.999995
chr12.112919388.G.A	rs10774671	A	Severity (A allele); Protective (G allele)	CAV-FE	G	OAS1	443.1	Raynaud's syndrome	circulatory system	135	25075	2	0	0	0.149044	0.0655673	1.06776	0.125377	0.601001	1	0.999995
chr1.196673103.G.A	rs800292	A	Severity	CAV	A	CFH	296	Mood disorders	mental disorders	5058	18461	2	0	0	0.566362	0.0132493	1.01334	0.0253355	0.601007	1	0.999995
chr7.22548762.C.T	rs13227460	T	Severity	CAV	T	STEAP1B	724.1	Disorders of sacrum	musculoskeletal	393	32533	3	0	0	0.153277	0.0512592	1.0526	0.0980193	0.601009	1	0.999995
chr11.88436431.C.T	rs72953026	T	Severity	CAV-FE	T	-	369	Infection of the eye	sense organs	854	33257	3	4.94632e-06	0	1.42151	-0.0404132	0.960393	0.0772821	0.601022	1	0.999995
chr13.112889041.C.T	rs9577175	T	Severity	CAV	T	ATP11A	041	Bacterial infection NOS	infectious diseases	854	35865	3	0.00601006	36.4822	3.14872	-0.0349692	0.965635	0.0668716	0.601022	1	0.999995
chr16.89196249.G.A	rs117169628	A	Severity	CAV	A	SLC22A31	507	Pleurisy; pleural effusion	respiratory	294	36746	3	0.185674	65.4341	5.78606	0.0747137	1.07758	0.142875	0.601023	1	0.999995
chr11.611919.C.G	rs702966	C	Severity in African-Americans	CAV	G	PHRF1	427.2	Atrial fibrillation and flutter	circulatory system	1328	22575	2	0	0	0.916826	0.023628	1.02391	0.045184	0.601024	1	0.999995
chr5.132485305.G.A	rs17622656	A	Risk factor	FCP + IP	A	IRF1	452.2	Deep vein thrombosis [DVT]	circulatory system	769	31853	3	0	0	1.30661	-0.0358488	0.964786	0.0685538	0.601024	1	0.999995
chr4.68840276.G.A	rs115162070	G	Severity	CAV	A	-	296.1	Bipolar	mental disorders	789	24155	3	0	0	0.568522	0.065901	1.06812	0.126023	0.601025	1	0.999995
chr7.128938247.T.G	rs10488631	TCTA haplotype	Severity in European-Americans	CAV	G	IRF5	395.2	Nonrheumatic aortic valve disorders	circulatory system	458	11679	1	NA	NA	0	-0.0373273	0.963361	0.0713821	0.601028	1	0.999995
chr9.33426577.A.G	rs10813976	G	Severity	CAV	G	-	315	Develomental delays and disorders	mental disorders	133	38106	3	0.0471076	27.7549	2.76835	0.0873389	1.09127	0.167021	0.601029	1	0.999995
chrX.15587729.C.T	rs4646140	T	Severity	CAV	T	ACE2	1010	NA	NA	21390	12036	3	4.66168e-07	16.5441	2.39647	-0.0252276	0.975088	0.0482438	0.60103	1	0.999995
chr3.27146807.G.A	rs17317135	G	Severity	CAV	A	NEK10	296.1	Bipolar	mental disorders	786	23804	3	1.76171e-07	0	1.81989	-0.0879	0.915852	0.168095	0.601031	1	0.999995
chr11.88824823.A.G	rs10831496	G	Severity	CAV-FE	A	GRM5	370	Keratitis	sense organs	147	21657	2	0.0131888	24.3447	1.32178	0.0688435	1.07127	0.131655	0.601038	1	0.999995
chr4.71742666.T.G	rs2282679	G	Severity	CAV	G	GC	367.1	Myopia	sense organs	384	34709	3	0	0	0.425808	0.0489562	1.05017	0.0936242	0.601043	1	0.999995
chr11.126292948.C.T	rs8177374	T	Protective	CAV	T	TIRAP	781	Symptoms involving nervous and musculoskeletal systems	symptoms	361	38192	3	4.87569e-06	0	1.93338	0.0688692	1.0713	0.131706	0.601044	1	0.999995
chr1.46309111.A.G	rs41292543	G	Severity	CAV-FE	G	UQCRH	112	Candidiasis	infectious diseases	1219	31401	3	0	0	0.804295	0.049136	1.05036	0.0939691	0.601047	1	0.999995
chr14.35401887.C.T	rs696	CC genotype	Severity	CAV	T	NFKBIA	654	Other and unspecified complications of birth; puerperium affecting management of mother	pregnancy complications	366	29047	2	0	0	0.161365	0.0405731	1.04141	0.0775931	0.601047	1	0.999995
chr5.131995059.C.T	rs56162149	T	Severity	CAV-FE	T	ACSL6	512.1	Wheezing	respiratory	295	17718	2	0.0693222	74.0498	3.85354	-0.0529275	0.948449	0.101221	0.60105	1	0.999995
chr1.173115604.T.G	rs17300100	G	Severity	CAV	G	-	253.2	Pituitary hypofunction	endocrine/metabolic	100	34476	3	0.044753	0	1.07954	-0.155809	0.855722	0.297984	0.601059	1	0.999995
chr17.35880776.C.T	rs2107538	T	Risk factor; Severity	FCP	T	CCL5	401.22	Hypertensive chronic kidney disease	circulatory system	161	21882	3	0.0745581	57.8861	4.74902	-0.0697865	0.932593	0.133466	0.60106	1	0.999995
chr12.47902438.G.T	rs11574024	T	Severity	CAV	T	VDR	300	Anxiety disorders	mental disorders	5296	24273	3	0	0	0.0290264	0.0261921	1.02654	0.0500924	0.60106	1	0.999995
chr11.88824823.A.G	rs10831496	G	Severity	CAV-FE	A	GRM5	512.1	Wheezing	respiratory	333	13983	2	0.008558	30.4828	1.43849	0.0468116	1.04792	0.0895273	0.601061	1	0.999995
chr21.41508701.T.G	rs4283504	T	Possible functional consequences	FCP + IP	T	TMPRSS2	751.21	Cystic kidney disease	congenital anomalies	101	37753	3	0	0	0.0209721	-0.142494	0.867193	0.272521	0.601063	1	0.999995
chr3.101705614.T.C	rs11919389	C	Risk factor	CAV	C	PDCL3P4	209	Neuroendocrine tumors	neoplasms	192	38998	3	0	0	1.7192	-0.058739	0.942953	0.112341	0.601068	1	0.999995
chr5.157106730.T.C	rs35960726	C	Severity	CAV	C	HAVCR2	250.41	Impaired fasting glucose	endocrine/metabolic	642	26947	3	0	0	0.485593	0.383099	1.46682	0.732692	0.601068	1	0.999995
chr8.73355963.T.C	rs2010843	C	Severity	CAV	C	RDH10-AS1	715.1	Sacroiliitis NEC	musculoskeletal	222	23586	2	0	0	0.791533	-0.0625194	0.939395	0.119572	0.601073	1	0.999995
chr14.94566450.G.A	rs2093266	A	Risk factor for acute kidney injury	CAV	A	SERPINA4	228.1	Hemangioma of skin and subcutaneous tissue	neoplasms	316	28446	2	0.608408	83.6048	6.09934	0.0760188	1.07898	0.145391	0.601073	1	0.999995
chr19.50379362.T.C	rs1405655	C	Severity	CAV-FE	C	NR1H2	300.1	Anxiety disorder	mental disorders	3813	18497	2	0	0	0.0316497	-0.0140387	0.986059	0.02685	0.601074	1	0.999995
chr12.57108399.C.T	rs324011	T	Risk factor; Severity	CAV	T	STAT6	562.2	Diverticulitis	digestive	353	28129	3	0.0506703	60.8317	5.10616	-0.0459216	0.955117	0.0878287	0.601076	1	0.999995
chrX.12885540.A.T	rs179008	T	Severity; Risk factor	CAV	T	TLR7	367.1	Myopia	sense organs	373	33661	3	0	0	1.48191	0.0553473	1.05691	0.105859	0.601085	1	0.999995
chr20.23046984.T.C	rs1042580	C	Severity	CAV	C	THBD	681	Superficial cellulitis and abscess	dermatologic	836	20139	2	0.00762861	53.6639	2.15814	-0.0298956	0.970547	0.0571793	0.601086	1	0.999995
chr14.55263686.C.T	rs10140801	T	Severity	CAV-FE	T	FBXO34-AS1	245.2	Chronic thyroiditis	endocrine/metabolic	844	23162	2	0	0	0.852162	0.0277815	1.02817	0.0531361	0.601088	1	0.999995
chr14.55263686.C.T	rs10140801	T	Severity	CAV-FE	T	FBXO34-AS1	245.21	Chronic lymphocytic thyroiditis	endocrine/metabolic	844	23162	2	0	0	0.852162	0.0277815	1.02817	0.0531361	0.601088	1	0.999995
chr13.112889041.C.T	rs9577175	T	Severity	CAV	T	ATP11A	367.9	Blindness and low vision	sense organs	306	34459	3	0	0	1.28519	0.0555253	1.0571	0.1062	0.601088	1	0.999995
chr9.21206606.C.G	rs28368148	G	Severity	CAV-FE	G	IFNA10	443.9	Peripheral vascular disease, unspecified	circulatory system	1955	33337	3	0.469187	34.5788	3.05711	0.145335	1.15643	0.277975	0.601089	1	0.999995
chr2.195499753.A.C	rs73060484	C	Severity	CAV	C	-	480.1	Bacterial pneumonia	respiratory	219	33976	3	0.0614436	44.4047	3.59743	0.0805052	1.08383	0.15398	0.601093	1	0.999995
chr7.22728408.A.G	rs2069837	G	Severity	CAV-FE	G	IL6	389.2	Conductive hearing loss	sense organs	113	35024	3	5.01151e-07	17.8513	2.43461	-0.124728	0.882737	0.238563	0.601094	1	0.999995
chr6.31572536.A.G	rs909253	G	Risk factor	CAV	G	TNF	351	Other peripheral nerve disorders	neurological	282	12473	1	NA	NA	0	-0.0535245	0.947883	0.102376	0.601097	1	0.999995
chr17.9267091.C.T	rs34761447	C	Severity	CAV	T	STX8	189.2	Cancer of bladder	neoplasms	144	38522	3	0	0	0.0491555	-0.142642	0.867064	0.272833	0.6011	1	0.999995
chr17.31410594.G.A	rs178840	G	Severity	CAV	G	RAB11FIP4	053.1	Herpes zoster with nervous system complications	infectious diseases	144	15413	2	0	0	0.682214	-0.0662922	0.935857	0.126798	0.601102	1	0.999995
chr17.9267091.C.T	rs34761447	C	Severity	CAV	T	STX8	280	Iron deficiency anemias	hematopoietic	2768	28920	3	0.00406432	1.71006	2.0348	0.0360166	1.03667	0.0688898	0.601103	1	0.999995
chr4.71762286.C.T	rs113574864	T	Severity	CAV	T	GC	564.1	Irritable Bowel Syndrome	digestive	453	28225	3	0	0	0.17492	0.0625553	1.06455	0.119652	0.601107	1	0.999995
chr17.63488670.G.A	rs4343	G	Severity; Risk factor	CAV	G	ACE	362.2	Degeneration of macula and posterior pole of retina	sense organs	499	21464	2	0	0	0.207261	-0.0372691	0.963417	0.0712904	0.601128	1	0.999995
chr2.60480453.A.G	rs1123573	A	Severity	CAV-FE	G	BCL11A	788	Syncope and collapse	symptoms	1193	36724	3	0.000481932	18.3922	2.45075	0.0230392	1.02331	0.044071	0.601131	1	0.999995
chr6.160716758.G.A	rs4252187	A	Potential functional effect on protein	FCP + IP	A	PLG	327.32	Obstructive sleep apnea	neurological	2564	30604	3	0	0	0.0105634	0.24719	1.28042	0.472845	0.601132	1	0.999995
chr8.38963809.A.G	rs10808999	G	Severity	CAV	A	PLEKHA2	687.4	Disturbance of skin sensation	dermatologic	493	6841	1	NA	NA	0	-0.096799	0.907738	0.185165	0.601134	1	0.999995
chr18.6461231.C.G	rs11659676	G	Severity	CAV-FE	C	RPL6P27	483	Acute bronchitis and bronchiolitis	respiratory	108	7378	1	NA	NA	0	-0.0718703	0.930652	0.137481	0.601137	1	0.999995
chr1.31151182.G.C	rs12083278	C	Severity	CAV	G	-	497	Bronchitis	respiratory	674	27367	3	0.0117286	47.2836	3.79388	-0.0324493	0.968072	0.0620727	0.601139	1	0.999995
chr1.173115604.T.G	rs17300100	G	Severity	CAV	G	-	578.9	Hemorrhage of gastrointestinal tract	digestive	466	33627	3	0.0318823	19.3194	2.47891	-0.0796151	0.923472	0.152298	0.601141	1	0.999995
chr8.73355963.T.C	rs2010843	C	Severity	CAV	C	RDH10-AS1	613.5	Mastodynia	genitourinary	399	24067	2	0.0122561	26.0834	1.35288	0.0465605	1.04766	0.0890667	0.601142	1	0.999995
chr17.9267091.C.T	rs34761447	C	Severity	CAV	T	STX8	714	Rheumatoid arthritis and other inflammatory polyarthropathies	musculoskeletal	950	35777	3	0.0526163	56.5429	4.60224	0.0554852	1.05705	0.10614	0.601144	1	0.999995
chr19.50379362.T.C	rs1405655	C	Severity	CAV-FE	C	NR1H2	530.9	Heartburn	digestive	294	21616	2	0	0	0.00985373	-0.0454013	0.955614	0.0868505	0.601147	1	0.999995
chr10.28606315.C.T	rs12773860	T	Severity	CAV	T	WAC	611	Abnormal findings on mammogram or breast exam	genitourinary	1893	33039	3	0	0	0.207296	0.0369543	1.03765	0.0706924	0.60115	1	0.999995
chr1.46309111.A.G	rs41292543	G	Severity	CAV-FE	G	UQCRH	443.1	Raynaud's syndrome	circulatory system	169	33400	3	0	0	0.369458	0.101629	1.10697	0.194414	0.601151	1	0.999995
chr14.74952741.A.G	rs2268616	G	Risk factor	CAV	G	PGF	681.7	Cellulitis and abscess of trunk	dermatologic	211	33179	3	0	0	0.443812	-0.140971	0.868514	0.269677	0.601155	1	0.999995
chr9.131672331.T.G	rs12551879	G	Severity	CAV	G	RAPGEF1	709.7	Unspecified diffuse connective tissue disease	dermatologic	153	31865	3	0	0	0.884733	-0.119242	0.887593	0.22811	0.601155	1	0.999995
chr12.47844974.A.G	rs731236	AG and AA genotype	Severity	CAV	G	VDR	512	Other symptoms of respiratory system	respiratory	9925	23122	3	0	0	0.337494	0.0101174	1.01017	0.0193547	0.601157	1	0.999995
chr18.69541156.T.C	rs12958013	T	Severity	CAV	C	DOK6	338.2	Chronic pain	neurological	5826	27843	3	0.0207703	69.9249	6.65003	0.0210085	1.02123	0.0401897	0.601159	1	0.999995
chr17.63488670.G.A	rs4343	G	Severity; Risk factor	CAV	G	ACE	642	Hypertension complicating pregnancy, childbirth, and the puerperium	pregnancy complications	135	25759	2	0	0	0.271605	-0.0736038	0.92904	0.140806	0.601161	1	0.999995
chr2.196087686.G.A	rs2176724	A	Severity	CAV	A	-	611	Abnormal findings on mammogram or breast exam	genitourinary	1901	33375	3	0	0	0.742035	-0.0233433	0.976927	0.0446566	0.601162	1	0.999995
chr3.38894643.C.T	rs33985936	T	Severity	CAV	T	SCN11A	473.3	Paralysis/spasm of vocal cords or larynx	respiratory	115	26705	3	0.165573	63.3876	5.46263	-0.0933722	0.910854	0.178626	0.601165	1	0.999995
chr22.43928847.C.G	rs738409	G	Protective*Conflicting; Severity*Conflicting	CAV	G	PNPLA3	458.9	Hypotension NOS	circulatory system	269	35738	3	0.0281128	42.4409	3.47469	0.0534795	1.05494	0.10231	0.601169	1	0.999995
chr8.38996464.C.A	rs7840270	C	Severity	CAV-FE	A	ADAM9	563	NA	NA	4573	31035	3	0.00171354	40.067	3.33706	0.0136571	1.01375	0.0261274	0.601175	1	0.999995
chr21.41494374.C.T	rs114363287	T	Risk factor	CAV	T	TMPRSS2	782.6	Pallor and flushing	symptoms	154	22326	2	0	0	0.000800751	0.520142	1.68227	0.99509	0.601177	1	0.999995
chr4.67910532.T.C	rs9998258	T	Possible functional consequences	FCP + IP	C	TMPRSS11A	572	Ascites (non malignant)	digestive	330	32862	3	0.00658329	0	1.49917	0.0964158	1.10122	0.184457	0.601182	1	0.999995
chr12.106231175.T.A	rs12823094	A	Severity	CAV	A	-	561.1	NA	NA	2196	32384	3	0	0	0.582663	-0.0230814	0.977183	0.0441588	0.60119	1	0.999995
chr10.8988345.A.T	rs71481792	A	Severity	CAV	T	-	1013	NA	NA	270	37863	3	0	0	0.243456	-0.0564729	0.945092	0.108043	0.60119	1	0.999995
chr17.27660155.T.C	rs117217714	C	Severity	CAV	C	NOS2P1	290.11	Alzheimer's disease	mental disorders	180	35101	3	0	0	0.00078405	0.572026	1.77185	1.0944	0.601192	1	0.999995
chr10.98166813.G.T	rs10786398	T	Severity	CAV	T	R3HCC1L	695	Erythematous conditions	dermatologic	1454	32069	3	0.0038371	44.3831	3.59603	-0.025478	0.974844	0.0487447	0.601196	1	0.999995
chr6.6924962.A.C	rs6933436	C	Severity	CAV	C	-	681.3	Cellulitis and abscess of arm/hand	dermatologic	106	32725	3	0.124895	62.0464	5.26959	-0.0828928	0.92045	0.158592	0.601197	1	0.999995
chr15.33615902.C.T	rs12593288	C	Severity	CAV	T	RYR3	362.29	Macular degeneration (senile) of retina NOS	sense organs	228	33314	3	6.68887e-07	0	1.87761	-0.074041	0.928634	0.141657	0.601198	1	0.999995
chr14.74952741.A.G	rs2268616	G	Risk factor	CAV	G	PGF	395.1	Nonrheumatic mitral valve disorders	circulatory system	846	34217	3	0	0	0.764489	0.0692253	1.07168	0.132444	0.601199	1	0.999995
chr21.41464802.A.G	rs462574	A	Possible functional consequences	FCP + IP	A	TMPRSS2	276.13	Hyperpotassemia	endocrine/metabolic	1273	34037	3	0.0103818	34.0794	3.03395	0.0319715	1.03249	0.0611692	0.601202	1	0.999995
chr6.45737076.T.A	rs16873740	A	Severity	CAV	A	-	369.5	Conjunctivitis, infectious	sense organs	766	33535	3	3.65157e-08	36.2039	3.13499	-0.0369814	0.963694	0.0707546	0.601203	1	0.999995
chr2.162267541.C.T	rs1990760	T	Risk factor; Severity	CAV	C	IFIH1	512.8	Cough	respiratory	1149	9088	1	NA	NA	0	-0.0243091	0.975984	0.0465102	0.60121	1	0.999995
chr21.41470664.C.T	rs61735794	T	Risk factor	CAV	T	TMPRSS2	296.2	Depression	mental disorders	6122	24347	3	0	0	0.176786	0.0434107	1.04437	0.083059	0.601219	1	0.999995
chr4.107694523.TG.T	rs70947091	T	Severity	CAV-FE	T	PAPSS1	274.11	Gouty arthropathy	endocrine/metabolic	323	37753	3	0	0	0.0838446	0.0517783	1.05314	0.0990716	0.601228	1	0.999995
chr2.112913801.G.T	rs3811046	T	Risk factor	CAV	G	IL37	277.51	Lipoprotein disorders	endocrine/metabolic	151	27911	2	0.0236833	40.2512	1.67367	-0.0677276	0.934515	0.129591	0.601234	1	0.999995
chr10.52771475.C.T	rs1800450	T	Severity	CAV	T	MBL2	580.14	Chronic glomerulonephritis, NOS	genitourinary	123	32084	3	0.626286	72.5426	7.28402	0.115976	1.12297	0.221914	0.601241	1	0.999995
chr17.9267091.C.T	rs34761447	C	Severity	CAV	T	STX8	185	Cancer of prostate	neoplasms	598	35022	3	0.0160718	0	1.90417	-0.0786808	0.924335	0.150555	0.601248	1	0.999995
chr2.136948486.A.G	rs7605851	G	Severity	CAV-FE	G	THSD7B	110.1	Dermatophytosis	infectious diseases	2701	31280	3	0	0	0.29258	-0.0252761	0.975041	0.0483663	0.601254	1	0.999995
chr3.27146807.G.A	rs17317135	G	Severity	CAV	A	NEK10	704.2	Hirsutism	dermatologic	161	33880	3	0	0	0.100911	0.181464	1.19897	0.347238	0.601259	1	0.999995
chr19.24134099.G.A	rs10407383	A	Severity	CAV-FE	A	ZNF254	514.2	Solitary pulmonary nodule	respiratory	1275	36205	3	0	0	0.609646	0.0244331	1.02473	0.0467538	0.601259	1	0.999995
chr7.128938247.T.G	rs10488631	TCTA haplotype	Severity in European-Americans	CAV	T	IRF5	800	Fracture of lower limb	injuries & poisonings	279	22708	2	0	0	0.686838	-0.0457953	0.955238	0.0876324	0.601264	1	0.999995
chr8.40324459.C.A	rs11779911	C	Severity	CAV	A	SIRLNT	495.2	Asthma with exacerbation	respiratory	1394	28034	3	0	0	1.76416	0.0237351	1.02402	0.0454192	0.601267	1	0.999995
chr4.69615987.C.T	rs7688383	T	Loss of smell and taste	CAV	T	UGT2A1	250.25	Diabetes type 2 with peripheral circulatory disorders	endocrine/metabolic	1104	26283	3	0	0	0.30003	-0.0254666	0.974855	0.0487332	0.601272	1	0.999995
chr2.162267541.C.T	rs1990760	T	Risk factor; Severity	CAV	T	IFIH1	649.1	Diabetes or abnormal glucose tolerance complicating pregnancy	pregnancy complications	173	25274	2	0	0	0.232387	0.0678016	1.07015	0.129746	0.601273	1	0.999995
chr15.33615902.C.T	rs12593288	C	Severity	CAV	T	RYR3	420.3	Endocarditis	circulatory system	129	37314	3	1.06319e-07	0	1.98149	-0.0992036	0.905558	0.189843	0.601284	1	0.999995
chr11.14893332.A.G	rs10741657	G	Severity	CAV	A	CYP2R1	596	Other disorders of bladder	genitourinary	606	37862	3	8.6133e-05	10.5944	2.237	-0.0338638	0.966703	0.0648061	0.601294	1	0.999995
chr6.41534945.A.C	rs1886814	C	Severity	CAV-FE	C	FOXP4-AS1	723	Other disorders of cervical region	musculoskeletal	182	33218	3	0.229845	50.7554	4.06136	-0.115902	0.890563	0.221807	0.601299	1	0.999995
chr10.22439346.T.C	-	HLA-A*02:02	Protective	IP	C	HLA-A	359	Muscular dystrophies and other myopathies	neurological	165	36134	3	0.641589	68.9972	6.45103	0.15157	1.16366	0.29007	0.6013	1	0.999995
chr14.35401887.C.T	rs696	CC genotype	Severity	CAV	C	NFKBIA	208	Benign neoplasm of colon	neoplasms	394	8342	1	NA	NA	0	0.0402511	1.04107	0.0770317	0.601304	1	0.999995
chr6.31575254.G.A	rs1800629	A	Risk factor*Conflicting; Severity*Conflicting; Protective*Conflicting	CAV-FE	A	TNF	681.2	Cellulitis and abscess of face/neck	dermatologic	113	33825	3	0	0	0.104352	0.114469	1.12128	0.219071	0.601308	1	0.999995
chr2.6013310.G.A	rs73910904	A	Risk factor	CAV	A	-	751	Genitourinary congenital anomalies	congenital anomalies	197	38767	3	0	0	1.08945	0.175817	1.19222	0.33648	0.601309	1	0.999995
chr9.21131628.G.C	rs12236000	G	Severity	CAV	C	-	153	Colorectal cancer	neoplasms	911	34366	3	0.00605249	22.8223	2.59142	0.0422214	1.04313	0.0808036	0.601309	1	0.999995
chr13.112889041.C.T	rs9577175	T	Severity	CAV	T	ATP11A	705	Disorders of sweat glands	dermatologic	253	32917	3	0.0614563	54.3347	4.37969	0.0627018	1.06471	0.12	0.601311	1	0.999995
chr6.158608455.C.T	rs117665206	T	Severity	CAV	T	TMEM181	136	Other infectious and parasitic diseases	infectious diseases	503	37273	3	0	0	0.00234525	0.297659	1.3467	0.569683	0.601323	1	0.999995
chr19.50259161.A.G	rs1651553	G	Severity	CAV	A	MYH14	394	Rheumatic disease of the heart valves	circulatory system	504	34227	3	0	0	0.160472	0.0367401	1.03742	0.0703166	0.601325	1	0.999995
chr2.167953627.G.A	rs7595310	A	Severity	CAV-FE	G	STK39	242	Thyrotoxicosis with or without goiter	endocrine/metabolic	268	7763	1	NA	NA	0	0.0526224	1.05403	0.100713	0.601325	1	0.999995
chr12.6845711.C.T	rs5443	T	protective	CAV	T	CDCA3	695.4	Lupus (localized and systemic)	dermatologic	347	24243	2	0	0	0.0571043	0.0415633	1.04244	0.0795538	0.601353	1	0.999995
chr1.31151182.G.C	rs12083278	C	Severity	CAV	G	-	402	NA	NA	772	34633	3	0.00197504	5.43132	2.11487	0.029874	1.03032	0.0571812	0.601361	1	0.999995
chr19.52830722.G.A	rs10411226	G	Severity	CAV	G	ZNF28	078	Viral warts & HPV	infectious diseases	946	23372	3	0	0	1.58355	0.026457	1.02681	0.0506436	0.601381	1	0.999995
chr17.27660155.T.C	rs117217714	C	Severity	CAV	C	NOS2P1	316	Substance addiction and disorders	mental disorders	1481	32023	3	0.334911	27.3883	2.75438	0.185501	1.20382	0.355086	0.601383	1	0.999995
chr1.244873270.T.C	rs12130553	C	Severity	CAV	T	-	350.2	Abnormality of gait	neurological	1843	17705	2	0.00266487	37.8363	1.60866	0.0217704	1.02201	0.0416729	0.601383	1	0.999995
chrX.12885540.A.T	rs179008	T	Severity; Risk factor	CAV	T	TLR7	381	Otitis media and Eustachian tube disorders	sense organs	380	35066	3	0.00455412	6.44282	2.13773	-0.0565251	0.945043	0.108201	0.601387	1	0.999995
chrX.12889539.C.G	rs3853839	G	Severity; Risk factor	CAV-FE	G	TLR7	560	Intestinal obstruction without mention of hernia	digestive	318	26652	3	0	0	1.77503	-0.0554167	0.946091	0.10608	0.601389	1	0.999995
chr9.33426577.A.G	rs10813976	G	Severity	CAV	G	-	598.9	NA	NA	376	38017	3	0.0279766	40.0834	3.33797	-0.0508485	0.950423	0.0973364	0.601392	1	0.999995
chr2.127137039.A.G	rs744373	G	Severity	CAV	G	-	516.1	Hemoptysis	respiratory	153	38882	3	0.0271734	37.6379	3.20707	0.0621951	1.06417	0.11906	0.601403	1	0.999995
chr9.131672331.T.G	rs12551879	G	Severity	CAV	G	RAPGEF1	270.32	Paraproteinemia	endocrine/metabolic	256	36496	3	0.0478339	32.7806	2.97533	-0.0913019	0.912742	0.174782	0.601408	1	0.999995
chr4.67910532.T.C	rs9998258	T	Possible functional consequences	FCP + IP	C	TMPRSS11A	401.1	Essential hypertension	circulatory system	15506	21984	3	3.3273e-06	4.18586	2.08737	0.0233153	1.02359	0.0446334	0.60141	1	0.999995
chr16.78590128.A.G	rs72803978	A	Severity	CAV	G	WWOX	483	Acute bronchitis and bronchiolitis	respiratory	418	34112	3	0.00568668	0	1.61096	-0.107804	0.897804	0.206375	0.601414	1	0.999995
chr13.41746691.T.A	rs10507497	A	Severity	CAV-FE	A	VWA8	401.3	Other hypertensive complications	circulatory system	482	21909	3	0.0218241	50.5032	4.04067	0.0425833	1.0435	0.0815199	0.601415	1	0.999995
chr20.50152518.G.A	rs6020298	A	Severity	CAV	G	PEDS1-UBE2V1	455	Hemorrhoids	circulatory system	292	7481	1	NA	NA	0	-0.0563014	0.945254	0.107784	0.601423	1	0.999995
chr10.43519603.G.T	rs10793436	G	Severity	CAV	T	-	593.1	Gross hematuria	genitourinary	301	22457	2	0	0	0.0486161	-0.0445778	0.956401	0.08534	0.601423	1	0.999995
chr8.73355963.T.C	rs2010843	C	Severity	CAV	C	RDH10-AS1	327	Sleep disorders	neurological	2737	19468	2	0	0	0.023641	-0.0183736	0.981794	0.0351753	0.601431	1	0.999995
chr5.123497022.T.C	rs62377777	T	Severity	CAV	C	-	288.1	Decreased white blood cell count	hematopoietic	525	34393	3	0	0	1.07531	-0.0391686	0.961589	0.0749881	0.60144	1	0.999995
chr2.112913801.G.T	rs3811046	T	Risk factor	CAV	T	IL37	726.1	Enthesopathy	musculoskeletal	396	6821	1	NA	NA	0	0.0464825	1.04758	0.0889911	0.601442	1	0.999995
chr6.160716758.G.A	rs4252187	A	Potential functional effect on protein	FCP + IP	A	PLG	185	Cancer of prostate	neoplasms	603	35419	3	0	0	0.00102993	0.768241	2.15597	1.47081	0.601444	1	0.999995
chr1.20166359.C.T	rs72663004	T	Severity	CAV	T	PLA2G2C	585.2	Renal failure NOS	genitourinary	159	32102	3	0	0	0.600599	0.141978	1.15255	0.271819	0.601445	1	0.999995
chr4.143996657.T.C	rs6840234	C	Protective	FCP + IP	T	GYPB	381.2	Eustachian tube disorders	sense organs	107	27889	3	0	0	1.57217	0.0746227	1.07748	0.142869	0.601451	1	0.999995
chr5.180810828.C.T	rs113791144	T	Severity	CAV	T	-	733	Other disorders of bone and cartilage	musculoskeletal	2181	32147	3	0	0	0.791103	0.0320107	1.03253	0.0612863	0.601452	1	0.999995
chr2.113129630.T.C	rs419598	C	Risk factor	CAV	C	IL1RN	367.1	Myopia	sense organs	379	34442	3	0	0	0.438389	-0.049619	0.951592	0.0949997	0.601457	1	0.999995
chr21.33252612.A.G	rs2236757	A	Severity	CAV-FE	A	IFNAR2	364	Corneal opacity and other disorders of cornea	sense organs	339	32726	3	1.24011e-06	13.5133	2.3125	-0.0463701	0.954689	0.0887795	0.601457	1	0.999995
chr1.230710048.A.G	rs699	G	Severity	CAV	G	AGT	939	Atopic/contact dermatitis due to other or unspecified	dermatologic	605	10966	1	NA	NA	0	-0.0319796	0.968526	0.0612276	0.601457	1	0.999995
chr4.153687301.A.G	rs1898830	G	Severity; Risk factor	CAV	G	TLR2	242.1	Graves' disease	endocrine/metabolic	457	31050	3	0.0117892	45.7344	3.68558	0.0405445	1.04138	0.0776273	0.601463	1	0.999995
chr22.22210343.A.T	rs5757427	T	Severity	CAV	A	IGLV10-54	241.1	Nontoxic uninodular goiter	endocrine/metabolic	1009	20368	3	0	0	0.243893	0.0273253	1.0277	0.0523178	0.601465	1	0.999995
chr21.41426103.C.A	rs17000900	A	Severity	CAV-FE	A	MX1	363.3	Chorioretinal scars	sense organs	125	33834	3	0.0402967	15.4294	2.36489	-0.0965944	0.907924	0.184943	0.601466	1	0.999995
chr3.27146807.G.A	rs17317135	G	Severity	CAV	A	NEK10	707.2	Chronic ulcer of leg or foot	dermatologic	713	37002	3	0	0	1.46727	-0.0945081	0.90982	0.180951	0.601472	1	0.999995
chr21.41660268.A.T	rs2252109	A	Severity	CAV	T	-	172	Skin cancer	neoplasms	496	10939	1	NA	NA	0	0.0347755	1.03539	0.0665838	0.601474	1	0.999995
chr6.160716758.G.A	rs4252187	A	Potential functional effect on protein	FCP + IP	A	PLG	244.4	Hypothyroidism NOS	endocrine/metabolic	3138	31231	3	0	0	0.0205894	0.217024	1.24237	0.415539	0.601481	1	0.999995
chr11.1219991.G.T	rs35705950	T	Protective	CAV	T	MUC5B	535.9	Gastritis and duodenitis, NOS	digestive	827	35679	3	0	0	0.729786	-0.0592366	0.942484	0.113421	0.601482	1	0.999995
chr4.67963489.G.A	rs6552134	G	Possible functional consequences	FCP + IP	G	TMPRSS11A	571.51	Cirrhosis of liver without mention of alcohol	digestive	961	24446	2	0.0136769	66.628	2.99652	-0.0264857	0.973862	0.0507155	0.601503	1	0.999995
chr9.117713024.A.G	rs4986790	G	Severity	CAV	G	TLR4	293.1	Swelling, mass, or lump in head and neck [Space-occupying lesion, intracranial NOS]	mental disorders	422	37912	3	0	0	0.732086	0.0724494	1.07514	0.138728	0.601504	1	0.999995
chr21.41473456.A.G	rs17854725	G	Severity	CAV	G	TMPRSS2	415.2	Chronic pulmonary heart disease	circulatory system	159	24474	2	0	0	0.76438	-0.0615713	0.940286	0.117899	0.601504	1	0.999995
chr12.47902438.G.T	rs11574024	T	Severity	CAV	T	VDR	271.3	Intestinal disaccharidase deficiencies and disaccharide malabsorption	endocrine/metabolic	4252	33257	3	0.0150849	52.4586	4.20686	-0.0325285	0.967995	0.0622869	0.601506	1	0.999995
chr11.320836.C.T	rs34481144	T	Severity	CAV	T	IFITM3	296	Mood disorders	mental disorders	6476	23225	3	0	0	0.126565	-0.0130598	0.987025	0.0250077	0.601509	1	0.999995
chr1.205208489.G.A	rs11240388	G	Severity	CAV-FE	A	DSTYK	286.8	Hypercoagulable state	hematopoietic	205	23714	2	0	0	0.0893249	0.0585461	1.06029	0.112109	0.601513	1	0.999995
chr10.89010241.T.C	rs982764	T	Severity	CAV-FE	C	FAS	246.7	Abnormal results of function study of thyroid	endocrine/metabolic	129	31029	3	0	0	0.982863	-0.0726395	0.929936	0.139096	0.601514	1	0.999995
chr10.104263031.C.A	rs4925	A	Protective for neurological complications of long COVID	CAV	A	GSTO1	395	Heart valve disorders	circulatory system	1819	34865	3	0	0	1.20974	0.0217276	1.02197	0.0416076	0.601529	1	0.999995
chr7.22728630.G.T	rs2066992	T	Protective	CAV-FE	T	IL6	573.5	Jaundice (not of newborn)	digestive	131	32824	3	0.000981707	0	1.766	0.0973386	1.10223	0.186402	0.601533	1	0.999995
chr9.87724615.A.G	rs3128509	A;G	Possible functional consequences	FCP + IP	A	CTSL	259	Other endocrine disorders	endocrine/metabolic	178	34385	3	0	0	0.355637	-0.0611541	0.940678	0.117112	0.601541	1	0.999995
chr8.40324459.C.A	rs11779911	C	Severity	CAV	A	SIRLNT	367.4	NA	NA	516	35577	3	0.00466109	20.6123	2.51928	-0.0382204	0.962501	0.073194	0.601546	1	0.999995
chr9.133257521.T.TC	rs8176719	TC	Severity; Risk factor	CAV-FE	TC	ABO	229	Benign neoplasm of unspecified sites	neoplasms	269	38674	3	0	0	0.587358	-0.0501697	0.951068	0.096078	0.601547	1	0.999995
chr22.24011037.T.C	rs11090305	C	Severity	CAV	C	-	949	Allergies, other	injuries & poisonings	976	29132	3	0	0	1.7329	0.0282685	1.02867	0.0541365	0.601551	1	0.999995
chr17.15965007.C.T	rs8081547	T	Risk factor	FCP + IP	T	ADORA2B	450	Noninfectious disorders of lymphatic channels	circulatory system	233	37134	3	0	0	0.766339	0.0664072	1.06866	0.127176	0.601554	1	0.999995
chr15.60810211.C.T	rs341419	T	Severity	CAV-FE	T	RORA	241.2	Nontoxic multinodular goiter	endocrine/metabolic	798	30472	3	0	0	0.37301	-0.0329838	0.967554	0.0631673	0.601555	1	0.999995
chr7.107967457.C.T	rs2237698	T	Severity	CAV	T	LAMB1	628	Ovarian cyst	genitourinary	367	31320	3	0	0	0.587276	-0.0638747	0.938123	0.122329	0.601561	1	0.999995
chr1.161509955.A.G	rs1801274	G	Severity	CAV	A	FCGR2A	216.1	Screening for malignant neoplasms of the skin	neoplasms	226	14284	1	NA	NA	0	-0.0501199	0.951115	0.0959865	0.601562	1	0.999995
chr8.124324323.T.C	rs72711165	C	Severity	CAV-FE	C	TMEM65	578.9	Hemorrhage of gastrointestinal tract	digestive	471	34269	3	0	0	0.645523	0.113689	1.1204	0.217732	0.601567	1	0.999995
chr8.97128242.T.C	rs7817272	C	Severity	CAV	C	CPQ	588	Disorders resulting from impaired renal function	genitourinary	491	32056	3	0	0	0.147788	0.0376486	1.03837	0.0721033	0.601567	1	0.999995
chr1.154454494.A.C	rs2228145	A	Risk factor	CAV	C	IL6R	750	Digestive congenital anomalies	congenital anomalies	102	38691	3	6.13459e-06	0	1.49627	0.0831889	1.08675	0.159322	0.601571	1	0.999995
chr6.32623820.T.C	rs9271609	T	Severity	CAV	C	HLA-DQA1	742	Derangement of joint, non-traumatic	musculoskeletal	163	35772	3	0.055245	51.7327	4.14359	0.0661372	1.06837	0.126665	0.601572	1	0.999995
chr1.244873270.T.C	rs12130553	C	Severity	CAV	C	-	242.1	Graves' disease	endocrine/metabolic	139	8251	1	NA	NA	0	0.0654027	1.06759	0.125262	0.601581	1	0.999995
chrX.15599938.A.G	rs2106809	G	Severity	CAV	G	ACE2	594	Urinary calculus	genitourinary	1308	37211	3	0	0	0.388348	-0.0288171	0.971594	0.0551916	0.601582	1	0.999995
chr15.90879313.T.C	rs8039305	C	Risk factor	CAV-FE	T	FURIN	282	Hereditary hemolytic anemias	hematopoietic	153	5811	1	NA	NA	0	-0.0826892	0.920637	0.158371	0.601583	1	0.999995
chr1.196673103.G.A	rs800292	A	Severity	CAV	G	CFH	614	Inflammatory diseases of female pelvic organs	genitourinary	339	8623	1	NA	NA	0	-0.0513331	0.949962	0.0983186	0.601594	1	0.999995
chr16.57636629.G.A	rs7499679	A	Severity	CAV	A	ADGRG1	550.1	Inguinal hernia	digestive	694	35917	3	0	0	1.63773	-0.0329676	0.96757	0.0631439	0.601598	1	0.999995
chr16.89196249.G.A	rs117169628	A	Severity	CAV	A	SLC22A31	420.2	Pericarditis	circulatory system	179	37651	3	0	0	1.80986	-0.106479	0.898994	0.203943	0.6016	1	0.999995
chr2.181488719.A.C	rs2034831	C	Severity	CAV	C	ITGA4	654	Other and unspecified complications of birth; puerperium affecting management of mother	pregnancy complications	478	38159	3	0	0	0.386144	0.0791833	1.0824	0.151665	0.601605	1	0.999995
chr13.22495675.AG.A	rs10714879	A	Severity	CAV	AG	-	605	Erectile dysfunction [ED]	genitourinary	1136	25411	2	0.000983396	14.0223	1.16309	0.0277848	1.02817	0.053218	0.601605	1	0.999995
chr12.47844974.A.G	rs731236	AG and AA genotype	Severity	CAV	G	VDR	561.2	NA	NA	903	36853	3	0	0	1.33574	-0.0277139	0.972667	0.0530823	0.601606	1	0.999995
chr5.123497022.T.C	rs62377777	T	Severity	CAV	C	-	117	Mycoses	infectious diseases	121	31224	3	0	0	0.682356	-0.0822116	0.921077	0.157472	0.601622	1	0.999995
chr14.35401887.C.T	rs696	CC genotype	Severity	CAV	T	NFKBIA	442.11	Abdominal aortic aneurysm	circulatory system	363	25281	2	0.00785473	26.5171	1.36086	0.0430562	1.044	0.0824726	0.601624	1	0.999995
chr10.98166813.G.T	rs10786398	T	Severity	CAV	T	R3HCC1L	529	Diseases and other conditions of the tongue	digestive	100	36974	3	0	0	1.09479	-0.0931111	0.911092	0.178354	0.601629	1	0.999995
chr22.41925447.G.A	rs61756766	A	Severity	CAV	A	TNFRSF13C	531	Peptic ulcer (excl. esophageal)	digestive	504	38496	3	0	0	0.00178386	0.168254	1.18324	0.322299	0.60164	1	0.999995
chr1.155175305.G.A	rs7528026	A	Severity	CAV	A	TRIM46	600	Hyperplasia of prostate	genitourinary	1991	35371	3	0	0	0.161129	0.0722804	1.07496	0.138463	0.601656	1	0.999995
chr6.105878879.T.A	rs9386484	T	Severity	CAV	A	-	071	Human immunodeficiency virus [HIV] disease	infectious diseases	2378	23338	3	0.00115364	15.5087	2.36711	-0.0178399	0.982318	0.0341752	0.60166	1	0.999995
chrX.15564175.T.C	rs41303171	C	Severity; Risk factor	CAV	C	ACE2	371.1	Uveitis, noninfectious or NOS	sense organs	213	33661	3	0	0	0.606043	0.306636	1.35885	0.587409	0.60166	1	0.999995
chr1.156125675.T.C	rs581342	C	Severity	CAV	T	LMNA	411.2	Myocardial infarction	circulatory system	149	7944	1	NA	NA	0	0.0648856	1.06704	0.1243	0.601664	1	0.999995
chrX.15566297.A.G	rs4646179	G	Severity	CAV	G	ACE2	174.11	Malignant neoplasm of female breast	neoplasms	1064	35847	3	2.14143e-06	0	1.32127	0.0717154	1.07435	0.137384	0.601665	1	0.999995
chr6.18015216.C.T	rs140247774	T	Severity	CAV	T	-	386.2	Peripheral or central vertigo	sense organs	420	32735	3	0.179142	47.6283	3.81886	0.108945	1.1151	0.208703	0.601665	1	0.999995
chr17.15965007.C.T	rs8081547	T	Risk factor	FCP + IP	T	ADORA2B	788	Syncope and collapse	symptoms	1160	34943	3	0	0	0.751766	0.0294237	1.02986	0.0563678	0.601673	1	0.999995
chr6.31153649.G.A	rs143334143	A	Severity; Risk factor	CAV-FE	A	CCHCR1	649.1	Diabetes or abnormal glucose tolerance complicating pregnancy	pregnancy complications	224	38544	3	0	0	0.624102	-0.0922072	0.911916	0.176648	0.601683	1	0.999995
chr2.60480453.A.G	rs1123573	A	Severity	CAV-FE	G	BCL11A	870	Open wounds of head; neck; and trunk	injuries & poisonings	111	37587	3	0	0	0.484567	-0.0744668	0.928238	0.142662	0.601684	1	0.999995
chr17.45995618.A.G	rs112572874	G	Risk factor	CAV-FE	G	MAPT	401.21	Hypertensive heart disease	circulatory system	295	21985	3	0.112021	63.8317	5.52971	-0.0745624	0.92815	0.142853	0.601704	1	0.999995
chr21.41473456.A.G	rs17854725	G	Severity	CAV	G	TMPRSS2	738.4	Acquired spondylolisthesis	musculoskeletal	141	23057	2	0.0333759	51.0483	2.04283	-0.0657163	0.936396	0.125905	0.601705	1	0.999995
chr6.18015216.C.T	rs140247774	T	Severity	CAV	T	-	737.3	Kyphoscoliosis and scoliosis	musculoskeletal	269	35733	3	0	0	0.139841	-0.143391	0.866416	0.274723	0.601708	1	0.999995
chr2.196087686.G.A	rs2176724	A	Severity	CAV	A	-	477	Epistaxis or throat hemorrhage	respiratory	372	26648	3	0	0	1.59516	0.0483232	1.04951	0.0925839	0.601713	1	0.999995
chr5.180810828.C.T	rs113791144	T	Severity	CAV	T	-	707.1	Decubitus ulcer	dermatologic	232	37761	3	0	0	1.28222	-0.100611	0.904285	0.192769	0.601723	1	0.999995
chr3.61768231.T.A	rs672699	A	Severity	CAV	T	PTPRG	571.5	Other chronic nonalcoholic liver disease	digestive	2556	32706	3	0	0	0.923842	-0.0169954	0.983148	0.0325637	0.601732	1	0.999995
chr10.104263031.C.A	rs4925	A	Protective for neurological complications of long COVID	CAV	A	GSTO1	634.1	Missed abortion/Hydatidiform mole	pregnancy complications	121	38448	3	0	0	0.469866	-0.0880188	0.915744	0.168647	0.601732	1	0.999995
chr22.41925447.G.A	rs61756766	A	Severity	CAV	A	TNFRSF13C	241.1	Nontoxic uninodular goiter	endocrine/metabolic	1443	31253	3	0.430921	68.7995	6.41014	-0.125704	0.881876	0.240853	0.601733	1	0.999995
chr4.67910402.G.A	rs4860265	G	Possible functional consequences	FCP + IP	G	TMPRSS11A	174	Breast cancer	neoplasms	1189	35038	3	0	0	0.677635	-0.0236098	0.976667	0.0452376	0.601735	1	0.999995
chr4.67963489.G.A	rs6552134	G	Possible functional consequences	FCP + IP	G	TMPRSS11A	189	Cancer of urinary organs (incl. kidney and bladder)	neoplasms	206	29115	2	0	0	0.565697	0.05554	1.05711	0.106418	0.601737	1	0.999995
chr21.33252612.A.G	rs2236757	A	Severity	CAV-FE	A	IFNAR2	110.12	Althete's foot	infectious diseases	848	30126	3	0	0	1.82597	0.0292368	1.02967	0.0560197	0.601739	1	0.999995
chr2.167953627.G.A	rs7595310	A	Severity	CAV-FE	G	STK39	272.12	Hyperglyceridemia	endocrine/metabolic	114	5500	1	NA	NA	0	-0.0832034	0.920164	0.159424	0.601739	1	0.999995
chrX.15602217.T.C	rs190509934	C	Protective	CAV	C	ACE2	707.1	Decubitus ulcer	dermatologic	231	37781	3	0	0	0.00043419	0.308784	1.36177	0.591658	0.601743	1	0.999995
chr8.37849759.C.T	rs138763430	T	Severity	CAV	T	BRF2	599.9	Other abnormality of urination	genitourinary	560	28956	3	0	0	0.00351027	0.539603	1.71533	1.03393	0.601745	1	0.999995
chr1.155133406.T.G	rs4971066	G	Risk factor	CAV	G	EFNA1	386.9	Dizziness and giddiness (Light-headedness and vertigo)	sense organs	2945	32646	3	0	0	1.87802	-0.0209024	0.979315	0.0400525	0.601757	1	0.999995
chr10.28606315.C.T	rs12773860	T	Severity	CAV	T	WAC	550.2	Diaphragmatic hernia	digestive	341	36046	3	0	0	0.577432	-0.0819437	0.921324	0.157019	0.601759	1	0.999995
chr21.41464802.A.G	rs462574	A	Possible functional consequences	FCP + IP	A	TMPRSS2	707.2	Chronic ulcer of leg or foot	dermatologic	718	37527	3	1.92164e-06	14.7062	2.34484	-0.0407404	0.960078	0.0780684	0.601771	1	0.999995
chr6.52200448.A.G	rs13192246	G	Severity	CAV	A	-	165.1	Cancer of bronchus; lung	neoplasms	205	29171	2	0.00400273	13.8619	1.16093	0.0580128	1.05973	0.111167	0.601774	1	0.999995
chrX.15599938.A.G	rs2106809	G	Severity	CAV	G	ACE2	596	Other disorders of bladder	genitourinary	606	37867	3	0.0488824	70.7407	6.83543	-0.0434046	0.957524	0.0831754	0.601778	1	0.999995
chr1.3081749.G.A	rs12745140	A	Severity	CAV	A	PRDM16	252.1	Hyperparathyroidism	endocrine/metabolic	590	34540	3	0	0	0.31012	-0.0737192	0.928932	0.141268	0.601783	1	0.999995
chr9.33426577.A.G	rs10813976	G	Severity	CAV	G	-	440.2	Atherosclerosis of the extremities	circulatory system	342	33155	3	0	0	0.590477	-0.0569386	0.944652	0.109113	0.601789	1	0.999995
chr2.162267541.C.T	rs1990760	T	Risk factor; Severity	CAV	T	IFIH1	260	Protein-calorie malnutrition	endocrine/metabolic	405	16033	2	0.0410576	69.0724	3.23336	-0.0459976	0.955044	0.0881489	0.601797	1	0.999995
chrX.12889539.C.G	rs3853839	G	Severity; Risk factor	CAV-FE	G	TLR7	1004	NA	NA	146	36442	3	0.0148342	14.2405	2.3321	0.0794928	1.08274	0.152341	0.601803	1	0.999995
chr7.128954129.T.C	rs10488631	TCTA haplotype	Severity in European-Americans	CAV	C	IRF5	286	Coagulation defects	hematopoietic	172	8758	1	NA	NA	0	-0.219786	0.80269	0.421202	0.601804	1	0.999995
chr3.38894643.C.T	rs33985936	T	Severity	CAV	T	SCN11A	153.3	Malignant neoplasm of rectum, rectosigmoid junction, and anus	neoplasms	727	34608	3	0.00414435	17.9957	2.4389	-0.0360015	0.964639	0.0689943	0.601806	1	0.999995
chrX.15599938.A.G	rs2106809	G	Severity	CAV	G	ACE2	271.3	Intestinal disaccharidase deficiencies and disaccharide malabsorption	endocrine/metabolic	4262	33387	3	0	0	0.646297	0.0166992	1.01684	0.0320028	0.601807	1	0.999995
chr11.88436431.C.T	rs72953026	T	Severity	CAV-FE	T	-	255.1	Adrenal hyperfunction	endocrine/metabolic	135	34754	3	0	0	1.63165	-0.104641	0.900647	0.200539	0.601809	1	0.999995
chr1.90742957.A.C	rs2166172	C	Severity	CAV-FE	C	-	301.2	Antisocial/borderline personality disorder	mental disorders	167	24200	3	0	0	1.30833	0.0647795	1.06692	0.124148	0.601813	1	0.999995
chrX.15581240.G.A	rs147464721	A	Severity	CAV	A	ACE2	585	Renal failure	genitourinary	3564	32093	3	0.34271	18.4121	2.45134	-0.14963	0.861026	0.286765	0.601819	1	0.999995
chrX.15596127.G.T	rs146598386	T	Severity	CAV	T	ACE2	411.2	Myocardial infarction	circulatory system	526	33151	3	0	0	0.147931	-0.375733	0.686786	0.72009	0.601819	1	0.999995
chr19.50259161.A.G	rs1651553	G	Severity	CAV	A	MYH14	695.7	Prurigo and Lichen	dermatologic	296	31757	3	0	0	1.59836	-0.0486051	0.952557	0.0931516	0.60182	1	0.999995
chr11.71456403.G.T	rs12785878	G	Severity	CAV	T	NADSYN1	316	Substance addiction and disorders	mental disorders	1285	20158	2	0	0	0.781099	0.0244125	1.02471	0.0467867	0.601821	1	0.999995
chr7.22728630.G.T	rs2066992	T	Protective	CAV-FE	T	IL6	994.2	Sepsis	injuries & poisonings	266	38250	3	0.0127833	0	1.97614	-0.0750437	0.927703	0.143822	0.601822	1	0.999995
chr1.154454494.A.C	rs2228145	A	Risk factor	CAV	C	IL6R	242.1	Graves' disease	endocrine/metabolic	457	31163	3	0	0	0.00635828	0.0394572	1.04025	0.0756224	0.601833	1	0.999995
chr15.60810211.C.T	rs341419	T	Severity	CAV-FE	T	RORA	535.2	Atrophic gastritis	digestive	211	35160	3	0.0660579	48.0466	3.8496	-0.0668314	0.935353	0.128089	0.601839	1	0.999995
chr22.49281538.G.A	rs62220604	G	Severity	CAV	A	-	250.41	Impaired fasting glucose	endocrine/metabolic	621	25730	3	0	0	0.0863914	-0.040809	0.960013	0.0782151	0.601842	1	0.999995
chr4.44416575.T.C	rs35540967	C	Severity	CAV	C	KCTD8	586.4	Stricture/obstruction of ureter	genitourinary	616	31936	3	1.82372e-06	1.6793	2.03416	-0.0634977	0.938476	0.121703	0.601849	1	0.999995
chr17.49863303.C.T	rs77534576	T	Severity	CAV	T	-	610.8	Other specified benign mammary dysplasias	genitourinary	110	33400	3	0	0	0.0158593	0.204566	1.22699	0.392086	0.601853	1	0.999995
chr1.109740350.G.T	rs1332018	T	Risk factor; Severity	CAV	G	GSTM3	196	Radiotherapy	neoplasms	455	35236	3	0	0	1.67994	-0.0387813	0.961961	0.0743329	0.601862	1	0.999995
chr17.35880776.C.T	rs2107538	T	Risk factor; Severity	FCP	T	CCL5	464	Acute sinusitis	respiratory	525	28255	3	0.0132268	44.8734	3.62801	0.0373795	1.03809	0.0716472	0.601868	1	0.999995
chr12.47902438.G.T	rs11574024	T	Severity	CAV	T	VDR	244.2	Acquired hypothyroidism	endocrine/metabolic	908	31142	3	0	0	0.0561346	-0.0586629	0.943025	0.112444	0.601873	1	0.999995
chr4.153687301.A.G	rs1898830	G	Severity; Risk factor	CAV	G	TLR2	110.11	Dermatophytosis of nail	infectious diseases	1902	31176	3	0.00334668	29.2928	2.82857	-0.0212057	0.979018	0.0406467	0.601873	1	0.999995
chr10.76490426.T.C	rs114026383	C	Risk factor for European population	CAV	C	LRMDA	251.1	Hypoglycemia	endocrine/metabolic	336	24815	3	0	0	0.0528705	-0.151371	0.859529	0.290147	0.601877	1	0.999995
chr17.45714244.T.C	rs113661667	C	Risk factor	CAV-FE	C	LINC02210-CRHR1	740.12	Osteoarthrosis, localized, secondary	musculoskeletal	150	31043	3	8.45982e-07	0	1.78199	-0.0960224	0.908444	0.184056	0.601878	1	0.999995
chr5.96909661.C.T	rs150892504	T	Severity	CAV	T	ERAP2	351	Other peripheral nerve disorders	neurological	1222	35399	3	0	0	0.58528	0.151212	1.16324	0.289847	0.601883	1	0.999995
chr1.46309111.A.G	rs41292543	G	Severity	CAV-FE	G	UQCRH	805	Fracture of vertebral column without mention of spinal cord injury	injuries & poisonings	116	26722	2	0	0	0.0127395	0.116143	1.12316	0.222631	0.601889	1	0.999995
chrX.15566297.A.G	rs4646179	G	Severity	CAV	G	ACE2	563	NA	NA	4649	31849	3	2.29333e-06	32.4533	2.96092	0.035927	1.03658	0.0688687	0.601898	1	0.999995
chr21.41464802.A.G	rs462574	A	Possible functional consequences	FCP + IP	A	TMPRSS2	414	Other forms of chronic heart disease	circulatory system	499	32922	3	0	0	0.18278	0.0489903	1.05021	0.0939101	0.601898	1	0.999995
chr5.32750877.T.C	rs1173773	C	Protective	CAV	T	NPR3	277	Other disorders of metabolism	endocrine/metabolic	280	8719	1	NA	NA	0	-0.0476879	0.953431	0.0914136	0.601898	1	0.999995
chr9.117713024.A.G	rs4986790	G	Severity	CAV	G	TLR4	327.71	Restless legs syndrome	neurological	208	30615	3	0.216068	60.4812	5.06089	0.106609	1.1125	0.20436	0.601899	1	0.999995
chr9.30504351.C.T	rs17775810	TT genotype	Protective	CAV	T	LINC01242	519	Other diseases of respiratory system, not elsewhere classified	respiratory	306	37865	3	0	0	0.256853	0.0588389	1.0606	0.11279	0.601902	1	0.999995
chr12.47902438.G.T	rs11574024	T	Severity	CAV	T	VDR	295	Schizophrenia and other psychotic disorders	mental disorders	651	24273	3	0.0571846	27.7403	2.76779	0.0794819	1.08273	0.152362	0.601903	1	0.999995
chr10.28606315.C.T	rs12773860	T	Severity	CAV	T	WAC	295.1	Schizophrenia	mental disorders	483	24054	3	0.270777	71.5072	7.01932	-0.0853127	0.918225	0.163539	0.601904	1	0.999995
chr1.20166359.C.T	rs72663004	T	Severity	CAV	T	PLA2G2C	071	Human immunodeficiency virus [HIV] disease	infectious diseases	2885	27995	3	0	0	1.38414	0.0339672	1.03455	0.0651148	0.601914	1	0.999995
chr22.22210343.A.T	rs5757427	T	Severity	CAV	A	IGLV10-54	277	Other disorders of metabolism	endocrine/metabolic	555	24063	3	0.000256537	0	1.79644	0.03683	1.03752	0.0706036	0.601918	1	0.999995
chr11.71456403.G.T	rs12785878	G	Severity	CAV	G	NADSYN1	472	Chronic pharyngitis and nasopharyngitis	respiratory	454	9813	1	NA	NA	0	0.039339	1.04012	0.0754141	0.601922	1	0.999995
chrX.15564667.C.T	rs2074192	T	Severity (T allele); Severity for males > 50 y.o (T allele); Protective (C allele); Protective (CT genotype)	CAV	T	ACE2	250.3	Insulin pump user	endocrine/metabolic	2082	26718	3	0	0	0.15757	0.0207048	1.02092	0.0396919	0.601923	1	0.999995
chr8.40324459.C.A	rs11779911	C	Severity	CAV	A	SIRLNT	180.3	Cervical intraepithelial neoplasia [CIN] [Cervical dysplasia]	neoplasms	356	33168	3	0	0	1.35133	0.0454631	1.04651	0.0871554	0.601926	1	0.999995
chr9.30504351.C.T	rs17775810	TT genotype	Protective	CAV	T	LINC01242	681.2	Cellulitis and abscess of face/neck	dermatologic	112	33425	3	0	0	1.2521	0.103605	1.10916	0.198618	0.601929	1	0.999995
chr6.6924962.A.C	rs6933436	C	Severity	CAV	C	-	386.9	Dizziness and giddiness (Light-headedness and vertigo)	sense organs	2902	31897	3	0.00476246	57.0631	4.658	-0.0161782	0.983952	0.031015	0.601931	1	0.999995
chr4.69615987.C.T	rs7688383	T	Loss of smell and taste	CAV	T	UGT2A1	614	Inflammatory diseases of female pelvic organs	genitourinary	923	35670	3	0	0	0.0600987	-0.0272187	0.973148	0.0521805	0.601931	1	0.999995
chr9.33426577.A.G	rs10813976	G	Severity	CAV	G	-	707.3	Chronic ulcer of unspecified site	dermatologic	197	37534	3	0	0	0.0982338	-0.0751244	0.927628	0.144022	0.601938	1	0.999995
chr10.28606315.C.T	rs12773860	T	Severity	CAV	T	WAC	512.7	Shortness of breath	respiratory	6771	22819	3	0	0	1.0913	0.0215986	1.02183	0.0414071	0.601939	1	0.999995
chr1.206773552.T.C	rs1800896	C	Severity	FCP	C	IL10	415.1	Acute pulmonary heart disease	circulatory system	605	37923	3	4.73845e-06	6.60653	2.14148	-0.032627	0.9679	0.0625506	0.601942	1	0.999995
chr4.44416575.T.C	rs35540967	C	Severity	CAV	C	KCTD8	428.3	Heart failure with reduced EF [Systolic or combined heart failure]	circulatory system	1257	33982	3	0	0	1.54045	0.0484624	1.04966	0.0929104	0.601946	1	0.999995
chr22.41925447.G.A	rs61756766	A	Severity	CAV	A	TNFRSF13C	287.3	Thrombocytopenia	hematopoietic	804	36059	3	0	0	0.109121	-0.153321	0.857854	0.293945	0.60195	1	0.999995
chr14.72467521.C.T	rs12587980	T	Severity	CAV	T	RGS6	250.3	Insulin pump user	endocrine/metabolic	2088	26806	3	0	0	1.19223	0.0182933	1.01846	0.0350723	0.601956	1	0.999995
chr12.112919388.G.A	rs10774671	A	Severity (A allele); Protective (G allele)	CAV-FE	G	OAS1	158	Neoplasm of unspecified nature of digestive system	neoplasms	112	27581	2	0.0483136	53.2933	2.14102	0.0729834	1.07571	0.139925	0.601957	1	0.999995
chr15.33615902.C.T	rs12593288	C	Severity	CAV	T	RYR3	272.13	Mixed hyperlipidemia	endocrine/metabolic	3150	22788	3	2.16735e-06	0	1.61785	-0.0216959	0.978538	0.0415967	0.601964	1	0.999995
chr10.36988942.A.G	rs2091431	G	Severity	CAV	A	-	599.4	Urinary incontinence	genitourinary	1522	28563	3	0	0	0.805576	-0.0227085	0.977547	0.0435381	0.601964	1	0.999995
chr5.1211624.A.G	rs76067074	G	Severity	CAV-FE	G	SLC6A19	244.5	Congenital hypothyroidism	endocrine/metabolic	158	30626	3	0	0	0.120899	0.136643	1.14642	0.261987	0.601974	1	0.999995
chr9.87725456.A.T	rs56952354	A;T	Possible functional consequences	FCP + IP	T	CTSL	420	Carditis	circulatory system	225	28586	2	0.217694	25.5379	1.34297	-0.236774	0.78917	0.453974	0.601977	1	0.999995
chr2.36677870.C.A	rs6714112	C	Severity	CAV	A	-	292	Neurological disorders	mental disorders	1726	34818	3	0	0	1.76362	0.0273203	1.0277	0.0523825	0.60198	1	0.999995
chr11.784340.C.G	rs7104929	G	Severity	CAV-FE	G	-	512.9	Other dyspnea	respiratory	3910	22872	3	0	0	0.579061	0.0150198	1.01513	0.0287982	0.601982	1	0.999995
chr6.32623820.T.C	rs9271609	T	Severity	CAV	C	HLA-DQA1	475.9	Postnasal drip	respiratory	758	26699	3	3.65789e-07	9.16973	2.20191	-0.0312396	0.969243	0.0598981	0.601987	1	0.999995
chr21.41426103.C.A	rs17000900	A	Severity	CAV-FE	A	MX1	687.2	NA	NA	298	37909	3	0	0	0.0106836	0.0595051	1.06131	0.114098	0.602002	1	0.999995
chr1.12207235.C.T	rs3397	T	Severity	CAV-FE	C	TNFRSF1B	599.3	Dysuria	genitourinary	1163	16583	2	0	0	0.311135	-0.0242584	0.976033	0.0465145	0.602002	1	0.999995
chrX.15587729.C.T	rs4646140	T	Severity	CAV	T	ACE2	193	Thyroid cancer	neoplasms	440	38261	3	0	0	0.228317	-0.152617	0.858458	0.292637	0.602003	1	0.999995
chr2.195499753.A.C	rs73060484	C	Severity	CAV	C	-	564	Functional digestive disorders	digestive	1039	28161	3	0	0	1.21521	0.0379527	1.03868	0.0727733	0.602005	1	0.999995
chrX.15566297.A.G	rs4646179	G	Severity	CAV	G	ACE2	804	Fracture of hand or wrist	injuries & poisonings	110	35216	3	0	0	0.371377	-0.267158	0.765552	0.512268	0.602005	1	0.999995
chr9.33426577.A.G	rs10813976	G	Severity	CAV	G	-	598	Abnormal findings on examination of urine	genitourinary	376	38014	3	0.0280517	40.1728	3.34296	-0.050762	0.950505	0.097338	0.602017	1	0.999995
chr13.73984368.C.T	rs12871414	C	Severity	CAV	T	KLF12	276.4	Acid-base balance disorder	endocrine/metabolic	196	33607	3	0	0	0.660201	-0.0698551	0.932529	0.133954	0.602028	1	0.999995
chrX.12885540.A.T	rs179008	T	Severity; Risk factor	CAV	T	TLR7	261	Vitamin deficiency	endocrine/metabolic	9188	24474	3	0	0	0.226535	-0.013846	0.986249	0.0265511	0.602029	1	0.999995
chr2.112913801.G.T	rs3811046	T	Risk factor	CAV	G	IL37	333.4	Torsion dystonia	neurological	132	26669	2	0	0	0.0149248	0.0705183	1.07306	0.135227	0.602031	1	0.999995
chr3.146517122.G.A	rs343320	A	Severity	CAV-FE	A	PLSCR1	574.3	Cholecystitis without cholelithiasis	digestive	185	37088	3	0.014112	0	1.0842	0.119271	1.12668	0.22872	0.602038	1	0.999995
chr7.22728408.A.G	rs2069837	G	Severity	CAV-FE	G	IL6	801	Fracture of ankle and foot	injuries & poisonings	198	35247	3	0.184401	64.7404	5.67222	-0.0929382	0.91125	0.178224	0.602041	1	0.999995
chr1.31151182.G.C	rs12083278	C	Severity	CAV	G	-	447.7	Aortic ectasia	circulatory system	145	30877	3	0.00204303	20.37	2.51162	0.0667919	1.06907	0.128086	0.602046	1	0.999995
chr10.22439346.T.C	-	HLA-A*02:02	Protective	IP	C	HLA-A	614.5	Inflammatory disease of cervix, vagina, and vulva	genitourinary	864	36175	3	0	0	1.31354	-0.0712615	0.931218	0.136658	0.602046	1	0.999995
chr21.41509390.C.G	rs12626358	G	Possible functional consequences	FCP + IP	G	TMPRSS2	656	Other perinatal conditions of fetus or newborn	pregnancy complications	217	38270	3	0.0482775	51.0572	4.08641	0.0622594	1.06424	0.119395	0.602047	1	0.999995
chr9.21131628.G.C	rs12236000	G	Severity	CAV	C	-	292.3	Memory loss	mental disorders	998	34888	3	0.076916	70.9034	6.87365	0.0409154	1.04176	0.0784654	0.602057	1	0.999995
chr1.161544752.A.C	rs396991	C	Severity	CAV-FE	C	FCGR3A	715.1	Sacroiliitis NEC	musculoskeletal	318	34013	3	0	0	1.01008	-0.0450911	0.95591	0.0864744	0.602061	1	0.999995
chr4.67910402.G.A	rs4860265	G	Possible functional consequences	FCP + IP	G	TMPRSS11A	420.2	Pericarditis	circulatory system	175	36859	3	0.0317514	45.7783	3.68856	0.0586318	1.06038	0.112444	0.602066	1	0.999995
chr11.88824823.A.G	rs10831496	G	Severity	CAV-FE	A	GRM5	696.41	Psoriasis vulgaris	dermatologic	330	20686	2	0.0156578	36.8811	1.58431	-0.0449795	0.956017	0.0862618	0.602067	1	0.999995
chr13.112889041.C.T	rs9577175	T	Severity	CAV	T	ATP11A	782.3	Edema	symptoms	2157	34454	3	0.000181845	7.08985	2.15262	0.0222824	1.02253	0.0427333	0.602067	1	0.999995
chr10.104263031.C.A	rs4925	A	Protective for neurological complications of long COVID	CAV	A	GSTO1	316.1	Polyneuropathy due to drugs	mental disorders	100	32050	3	0.0753521	40.9219	3.38535	-0.0997198	0.905091	0.19125	0.602081	1	0.999995
chr15.33615902.C.T	rs12593288	C	Severity	CAV	T	RYR3	473.4	Voice disturbance	respiratory	727	26403	3	0.0526871	67.6976	6.19149	0.0408183	1.04166	0.0782845	0.602081	1	0.999995
chr17.27263807.T.C	rs60811869	C	Severity	CAV	C	-	681.5	Cellulitis and abscess of leg, except foot	dermatologic	628	33730	3	0	0	0.285861	0.0804296	1.08375	0.154255	0.602083	1	0.999995
chr5.142872984.C.T	rs10039856	C	Severity	CAV	T	ARHGAP26	333.1	Essential tremor	neurological	215	34803	3	0	0	1.3679	0.0657122	1.06792	0.126029	0.602084	1	0.999995
chr11.126292948.C.T	rs8177374	T	Protective	CAV	T	TIRAP	737	Curvature of spine	musculoskeletal	307	36059	3	1.75e-06	0	1.71919	0.0740488	1.07686	0.142019	0.602088	1	0.999995
chr5.77379593.G.A	rs7715119	A	Severity	CAV-FE	A	PDE8B	721	Spondylosis and allied disorders	musculoskeletal	2243	33026	3	0	0	1.07521	-0.0235255	0.976749	0.0451205	0.602093	1	0.999995
chr1.155197995.A.G	rs41264915	A	Severity	CAV-FE	G	THBS3	411.8	Other chronic ischemic heart disease, unspecified	circulatory system	257	33083	3	0.0106256	21.3925	2.54429	0.0669519	1.06924	0.128411	0.602097	1	0.999995
chr11.71456403.G.T	rs12785878	G	Severity	CAV	T	NADSYN1	277.5	Other disorders of lipoid metabolism	endocrine/metabolic	153	24044	2	0.0353801	42.6747	1.74443	0.0668355	1.06912	0.128188	0.602097	1	0.999995
chr1.3081749.G.A	rs12745140	A	Severity	CAV	A	PRDM16	277.5	Other disorders of lipoid metabolism	endocrine/metabolic	219	36139	3	0	0	0.00098873	0.103842	1.10942	0.199165	0.602098	1	0.999995
chr19.50259161.A.G	rs1651553	G	Severity	CAV	A	MYH14	053	Herpes zoster	infectious diseases	657	27486	3	0	0	1.31637	-0.0331954	0.967349	0.0636689	0.602105	1	0.999995
chr8.40324459.C.A	rs11779911	C	Severity	CAV	A	SIRLNT	771.1	Swelling of limb	symptoms	1128	32988	3	0	0	0.64667	-0.0262507	0.974091	0.0503495	0.602109	1	0.999995
chr2.127137039.A.G	rs744373	G	Severity	CAV	G	-	279	Disorders involving the immune mechanism	endocrine/metabolic	281	36330	3	2.87755e-06	4.70491	2.09874	-0.0465639	0.954504	0.0893115	0.602113	1	0.999995
chr6.45737076.T.A	rs16873740	A	Severity	CAV	A	-	614	Inflammatory diseases of female pelvic organs	genitourinary	943	36419	3	0	0	0.106107	-0.0333501	0.9672	0.0639677	0.602117	1	0.999995
chr11.71456403.G.T	rs12785878	G	Severity	CAV	G	NADSYN1	724.1	Disorders of sacrum	musculoskeletal	123	11612	1	NA	NA	0	-0.0748588	0.927875	0.143585	0.602119	1	0.999995
chr15.33615902.C.T	rs12593288	C	Severity	CAV	T	RYR3	561.1	NA	NA	2285	34113	3	2.87382e-06	0.763775	2.01539	-0.0232021	0.977065	0.0445037	0.602121	1	0.999995
chr6.31572536.A.G	rs909253	G	Risk factor	CAV	G	TNF	070.3	Viral hepatitis C	infectious diseases	626	10624	1	NA	NA	0	-0.0366684	0.963996	0.0703349	0.60213	1	0.999995
chr17.42362183.A.G	rs744166	G	Risk factor; Severity	CAV	G	STAT3	585.34	Chronic Kidney Disease, Stage IV	genitourinary	687	24843	2	0	0	0.486138	-0.0304725	0.969987	0.058451	0.602134	1	0.999995
chr20.50152518.G.A	rs6020298	A	Severity	CAV	G	PEDS1-UBE2V1	628	Ovarian cyst	genitourinary	100	7138	1	NA	NA	0	-0.0999305	0.9049	0.191684	0.602137	1	0.999995
chr3.146517122.G.A	rs343320	A	Severity	CAV-FE	A	PLSCR1	830	Dislocation	injuries & poisonings	235	37886	3	0.148497	45.7025	3.68341	0.107241	1.1132	0.20571	0.602142	1	0.999995
chr1.196673103.G.A	rs800292	A	Severity	CAV	G	CFH	214	Lipoma	neoplasms	110	8930	1	NA	NA	0	0.0847936	1.08849	0.162652	0.602144	1	0.999995
chr1.12192898.T.G	rs1061622	T	Severity	CAV-FE	G	TNFRSF1B	562.2	Diverticulitis	digestive	354	28367	3	0.00791166	36.9313	3.17114	0.0505639	1.05186	0.0969946	0.602153	1	0.999995
chr22.22210343.A.T	rs5757427	T	Severity	CAV	A	IGLV10-54	250.2	Type 2 diabetes	endocrine/metabolic	6068	16830	3	0.0129367	79.3703	9.69476	0.014018	1.01412	0.0268906	0.60216	1	0.999995
chr9.21206606.C.G	rs28368148	G	Severity	CAV-FE	G	IFNA10	960	Poisoning by antibiotics	injuries & poisonings	320	36967	3	0	0	0.343199	-0.305112	0.737041	0.585307	0.602168	1	0.999995
chr21.41509390.C.G	rs12626358	G	Possible functional consequences	FCP + IP	G	TMPRSS2	305.2	Eating disorder	mental disorders	100	23879	3	0	0	0.307712	-0.100313	0.904554	0.192436	0.602172	1	0.999995
chr17.16948873.A.G	rs34557412	G	Severity	CAV	G	TNFRSF13B	741.2	Stiffness of joint	musculoskeletal	1263	35738	3	0.163731	24.4438	2.64704	0.192099	1.21179	0.368516	0.602175	1	0.999995
chr4.67963489.G.A	rs6552134	G	Possible functional consequences	FCP + IP	A	TMPRSS11A	071	Human immunodeficiency virus [HIV] disease	infectious diseases	1010	6038	1	NA	NA	0	-0.0320711	0.968438	0.0615251	0.60218	1	0.999995
chr5.159315942.T.G	rs3212227	T	Severity	FCP	G	IL12B	338	Pain	neurological	6397	28719	3	0	0	0.12067	0.0115904	1.01166	0.0222354	0.602186	1	0.999995
chr11.320772.A.G	rs12252	G	Severity; Risk factor	CAV	G	IFITM3	365.2	Primary angle-closure glaucoma	sense organs	142	32616	3	9.92252e-07	0	1.85958	-0.0938198	0.910447	0.179993	0.602199	1	0.999995
chrX.15581240.G.A	rs147464721	A	Severity	CAV	A	ACE2	636	Early or threatened labor; hemorrhage in early pregnancy	pregnancy complications	155	38446	3	0	0	1.22241e-05	0.569209	1.76687	1.09205	0.602206	1	0.999995
chr11.611919.C.G	rs702966	C	Severity in African-Americans	CAV	C	PHRF1	250.1	Type 1 diabetes	endocrine/metabolic	127	5986	1	NA	NA	0	-0.0664109	0.935746	0.127413	0.60221	1	0.999995
chr11.71456403.G.T	rs12785878	G	Severity	CAV	T	NADSYN1	433.1	Occlusion and stenosis of precerebral arteries	circulatory system	447	23477	2	0	0	0.074011	-0.0392475	0.961513	0.0752993	0.602214	1	0.999995
chr2.112913801.G.T	rs3811046	T	Risk factor	CAV	G	IL37	112	Candidiasis	infectious diseases	784	24262	2	0	0	0.523571	-0.030189	0.970262	0.05792	0.602214	1	0.999995
chr9.21206606.C.G	rs28368148	G	Severity	CAV-FE	G	IFNA10	577.2	Chronic pancreatitis	digestive	115	38620	3	0	0	0.000977567	0.535788	1.70879	1.02796	0.602217	1	0.999995
chr15.33615902.C.T	rs12593288	C	Severity	CAV	T	RYR3	709.7	Unspecified diffuse connective tissue disease	dermatologic	153	31582	3	0	0	0.107347	0.0860393	1.08985	0.165075	0.602218	1	0.999995
chr19.52830722.G.A	rs10411226	G	Severity	CAV	G	ZNF28	751.2	Congenital anomalies of urinary system	congenital anomalies	137	32435	3	0.0589818	53.55	4.30571	0.0676183	1.06996	0.129733	0.60222	1	0.999995
chr14.35401887.C.T	rs696	CC genotype	Severity	CAV	T	NFKBIA	079	Viral infection	infectious diseases	579	21749	2	0.00729618	43.1334	1.7585	-0.0324579	0.968063	0.0622747	0.602223	1	0.999995
chr19.50379362.T.C	rs1405655	C	Severity	CAV-FE	C	NR1H2	803	Fracture of upper limb	injuries & poisonings	327	26719	2	0	0	0.452436	-0.0432999	0.957624	0.0830767	0.602225	1	0.999995
chr4.44416575.T.C	rs35540967	C	Severity	CAV	C	KCTD8	359.2	Myopathy	neurological	156	36326	3	0.279589	57.1702	4.66965	0.132501	1.14168	0.254221	0.602225	1	0.999995
chr6.52236941.T.C	rs763780	C	Protective	FCP	C	IL17F	564.8	NA	NA	172	38814	3	0	0	0.159672	-0.127947	0.8799	0.245485	0.602227	1	0.999995
chrX.15596127.G.T	rs146598386	T	Severity	CAV	T	ACE2	564.1	Irritable Bowel Syndrome	digestive	454	28385	3	0.221882	0	1.31454	0.240952	1.27246	0.462302	0.602227	1	0.999995
chr5.142872984.C.T	rs10039856	C	Severity	CAV	T	ARHGAP26	277.51	Lipoprotein disorders	endocrine/metabolic	195	36490	3	2.33672e-06	0	1.72725	0.0680726	1.07044	0.130608	0.602229	1	0.999995
chr4.153687301.A.G	rs1898830	G	Severity; Risk factor	CAV	G	TLR2	599.3	Dysuria	genitourinary	1799	28768	3	0	0	0.20785	0.0207572	1.02097	0.0398261	0.60223	1	0.999995
chr10.104263031.C.A	rs4925	A	Protective for neurological complications of long COVID	CAV	A	GSTO1	290	Delirium dementia and amnestic and other cognitive disorders	mental disorders	680	35126	3	0.0218361	51.9961	4.16633	0.0382708	1.03901	0.0734291	0.602231	1	0.999995
chr8.38996464.C.A	rs7840270	C	Severity	CAV-FE	A	ADAM9	426.32	Left bundle branch block	circulatory system	127	28871	3	0.00111744	0	1.74424	-0.0719625	0.930566	0.138074	0.602236	1	0.999995
chr16.3500977.C.G	rs2301762	G	Severity	CAV	G	CLUAP1	447	Other disorders of arteries and arterioles	circulatory system	463	33157	3	0.167603	56.6708	4.61583	-0.0983604	0.906322	0.188729	0.602246	1	0.999995
chr14.72467521.C.T	rs12587980	T	Severity	CAV	T	RGS6	706.8	Other specified diseases of sebaceous glands	dermatologic	1287	32974	3	0	0	0.461675	-0.0225489	0.977703	0.0432658	0.602246	1	0.999995
chr21.33252612.A.G	rs2236757	A	Severity	CAV-FE	A	IFNAR2	292.3	Memory loss	mental disorders	976	33730	3	0.0101574	50.6819	4.05531	-0.0276775	0.972702	0.0531063	0.602248	1	0.999995
chr2.113129630.T.C	rs419598	C	Risk factor	CAV	C	IL1RN	300.9	Posttraumatic stress disorder	mental disorders	506	24176	3	6.45918e-06	0	1.65023	-0.0438572	0.957091	0.0841515	0.602248	1	0.999995
chr4.67963489.G.A	rs6552134	G	Possible functional consequences	FCP + IP	A	TMPRSS11A	350.1	Abnormal involuntary movements	neurological	259	7675	1	NA	NA	0	0.0574993	1.05918	0.110328	0.602249	1	0.999995
chr19.35687796.G.A	rs77127536	A	Severity	CAV	A	TYMSP2	443.1	Raynaud's syndrome	circulatory system	169	33221	3	0	0	0.596608	-0.0849127	0.918593	0.162929	0.602253	1	0.999995
chr3.126118894.C.T	rs1868132	T	Severity	CAV	T	ALDH1L1	411.4	Coronary atherosclerosis	circulatory system	3187	25036	2	0.0183222	78.7509	4.70607	0.0248533	1.02516	0.0476882	0.602253	1	0.999995
chr1.196673103.G.A	rs800292	A	Severity	CAV	A	CFH	272.11	Hypercholesterolemia	endocrine/metabolic	3602	17409	2	0	0	0.0290628	-0.0161194	0.98401	0.0309301	0.602259	1	0.999995
chr1.155197995.A.G	rs41264915	A	Severity	CAV-FE	G	THBS3	278.4	Abnormal weight gain	endocrine/metabolic	623	25817	3	0	0	0.897543	-0.0439117	0.957038	0.0842586	0.602259	1	0.999995
chr4.24511798.A.G	rs73246461	G	Severity	CAV	G	-	250	Diabetes mellitus	endocrine/metabolic	8139	26105	3	0	0	0.83915	-0.0144822	0.985622	0.0277894	0.602268	1	0.999995
chr1.12207235.C.T	rs3397	T	Severity	CAV-FE	C	TNFRSF1B	530.9	Heartburn	digestive	240	16216	2	0.0208218	32.1867	1.47464	0.0508034	1.05212	0.0974873	0.602277	1	0.999995
chr9.81442264.TCAG.T	rs1826292621	T	Severity	CAV	T	-	531.4	Peptic ulcer, site unspecified	digestive	296	38366	3	7.01734e-07	26.7578	2.73067	0.0638846	1.06597	0.12259	0.602281	1	0.999995
chr17.63488670.G.A	rs4343	G	Severity; Risk factor	CAV	A	ACE	433.2	Occlusion of cerebral arteries	circulatory system	168	12454	1	NA	NA	0	-0.0602415	0.941537	0.1156	0.602283	1	0.999995
chr9.133251249.A.G	rs7849280	G	Protective	CAV	G	ABO	751.21	Cystic kidney disease	congenital anomalies	105	38724	3	0	0	1.70398	0.100053	1.10523	0.191997	0.602284	1	0.999995
chr10.76490426.T.C	rs114026383	C	Risk factor for European population	CAV	C	LRMDA	327.32	Obstructive sleep apnea	neurological	2565	30595	3	0	0	1.11642	-0.0581238	0.943533	0.111539	0.602292	1	0.999995
chr21.41660268.A.T	rs2252109	A	Severity	CAV	T	-	452	Other venous embolism and thrombosis	circulatory system	194	10581	1	NA	NA	0	-0.053964	0.947466	0.103558	0.602298	1	0.999995
chr10.36988942.A.G	rs2091431	G	Severity	CAV	A	-	189.2	Cancer of bladder	neoplasms	140	38455	3	0	0	1.03234	-0.0711536	0.931319	0.136548	0.602305	1	0.999995
chr7.128954129.T.C	rs10488631	TCTA haplotype	Severity in European-Americans	CAV	C	IRF5	244.2	Acquired hypothyroidism	endocrine/metabolic	139	7931	1	NA	NA	0	0.193576	1.21358	0.371487	0.602309	1	0.999995
chr1.31151182.G.C	rs12083278	C	Severity	CAV	G	-	722.6	Degeneration of intervertebral disc	musculoskeletal	414	30857	3	0	0	0.0541274	-0.0405957	0.960217	0.077908	0.602316	1	0.999995
chr10.76490426.T.C	rs114026383	C	Risk factor for European population	CAV	C	LRMDA	443.1	Raynaud's syndrome	circulatory system	169	33365	3	1.30576	24.9844	2.66611	0.310933	1.3647	0.596723	0.60232	1	0.999995
chr7.22728630.G.T	rs2066992	T	Protective	CAV-FE	T	IL6	288.2	Elevated white blood cell count	hematopoietic	439	34506	3	0.0111942	0	1.98964	0.0567094	1.05835	0.108834	0.602323	1	0.999995
chr9.132278286.T.C	rs11243705	C	Severity	CAV	C	SETX	272.9	Unspecified disorder of lipoid metabolism	endocrine/metabolic	454	22610	3	0	0	1.74433	0.0517164	1.05308	0.0992516	0.602323	1	0.999995
chr17.42362183.A.G	rs744166	G	Risk factor; Severity	CAV	G	STAT3	726.3	Bursitis	musculoskeletal	181	22577	2	0	0	0.261075	0.056829	1.05847	0.109066	0.60233	1	0.999995
chr14.80203237.T.C	rs225014	C	Severity	CAV	C	DIO2	697	Sarcoidosis	dermatologic	521	31500	3	0	0	0.313202	0.033354	1.03392	0.064013	0.602332	1	0.999995
chr11.71456403.G.T	rs12785878	G	Severity	CAV	T	NADSYN1	433.5	Cerebral aneurysm	circulatory system	135	23477	2	0	0	0.0436238	0.0698692	1.07237	0.134095	0.602336	1	0.999995
chr2.162267541.C.T	rs1990760	T	Risk factor; Severity	CAV	T	IFIH1	277	Other disorders of metabolism	endocrine/metabolic	647	23956	2	0	0	0.0805548	-0.0350097	0.965596	0.0671925	0.602342	1	0.999995
chr1.90742957.A.C	rs2166172	C	Severity	CAV-FE	C	-	588	Disorders resulting from impaired renal function	genitourinary	489	31914	3	0	0	1.16924	-0.0406242	0.96019	0.0779698	0.60235	1	0.999995
chr1.206773552.T.C	rs1800896	C	Severity	FCP	C	IL10	381	Otitis media and Eustachian tube disorders	sense organs	388	36140	3	0.0153447	43.7295	3.55426	-0.0406447	0.96017	0.0780101	0.602354	1	0.999995
chr11.320836.C.T	rs34481144	T	Severity	CAV	T	IFITM3	285	Other anemias	hematopoietic	4878	27961	3	6.5382e-08	0	1.9877	0.0152617	1.01538	0.0292924	0.602358	1	0.999995
chr6.147217556.A.G	rs116898161	G	Severity	CAV	G	STXBP5	110.2	Dermatomycoses	infectious diseases	295	31377	3	0	0	1.15865	-0.200679	0.818175	0.385173	0.60236	1	0.999995
chr17.45422978.G.C	rs1230082	G	Severity	CAV	C	ARHGAP27	735	Acquired foot deformities	musculoskeletal	335	8248	1	NA	NA	0	0.0417222	1.0426	0.0800813	0.602368	1	0.999995
chr16.85959043.C.T	rs12444486	C	Severity in African-Americans	CAV	C	-	284	Aplastic anemia	hematopoietic	308	28055	3	0	0	0.793085	-0.0445603	0.956418	0.085529	0.602369	1	0.999995
chr17.8109899.C.T	rs151256885	T	Severity	CAV	T	ALOXE3	724.2	Disorders of coccyx	musculoskeletal	366	33060	3	0	0	0.399016	0.118339	1.12563	0.227141	0.60237	1	0.999995
chr1.161509955.A.G	rs1801274	G	Severity	CAV	A	FCGR2A	070.3	Viral hepatitis C	infectious diseases	1214	10887	1	NA	NA	0	-0.0232319	0.977036	0.0445923	0.602377	1	0.999995
chr4.67963489.G.A	rs6552134	G	Possible functional consequences	FCP + IP	A	TMPRSS11A	531	Peptic ulcer (excl. esophageal)	digestive	143	9152	1	NA	NA	0	0.0773098	1.08038	0.148393	0.602381	1	0.999995
chr4.44416575.T.C	rs35540967	C	Severity	CAV	C	KCTD8	593	Hematuria	genitourinary	1146	31835	3	1.65998e-07	9.78512	2.21693	0.045909	1.04698	0.088123	0.602391	1	0.999995
chr7.128938247.T.G	rs10488631	TCTA haplotype	Severity in European-Americans	CAV	T	IRF5	250.42	Other abnormal glucose	endocrine/metabolic	1401	16212	2	0	0	0.0164382	0.0214153	1.02165	0.0411076	0.602396	1	0.999995
chr11.88824823.A.G	rs10831496	G	Severity	CAV-FE	G	GRM5	585.4	Chronic kidney disease, Stage I or II	genitourinary	113	11794	1	NA	NA	0	-0.0778627	0.925091	0.149466	0.602409	1	0.999995
chr10.22439346.T.C	-	HLA-A*02:02	Protective	IP	C	HLA-A	535	Gastritis and duodenitis	digestive	1114	35666	3	0.00907474	0	1.65585	0.0536059	1.05507	0.102904	0.602415	1	0.999995
chr5.21768177.G.A	-	HLA-A*02:02	Protective	IP	A	HLA-A	288.11	Neutropenia	hematopoietic	274	33268	3	0	0	0.260141	-0.0539242	0.947504	0.103515	0.602416	1	0.999995
chr1.90742957.A.C	rs2166172	C	Severity	CAV-FE	C	-	695.8	Other specified erythematous conditions	dermatologic	324	32175	3	0.0828801	68.6084	6.37113	-0.0478834	0.953245	0.0919194	0.602416	1	0.999995
chr21.41470664.C.T	rs61735794	T	Risk factor	CAV	T	TMPRSS2	401.21	Hypertensive heart disease	circulatory system	295	21986	3	0	0	0.601191	0.191571	1.21115	0.36775	0.602418	1	0.999995
chr7.22728408.A.G	rs2069837	G	Severity	CAV-FE	G	IL6	573.7	Abnormal results of function study of liver	digestive	773	32880	3	0.118924	83.9916	12.4934	0.0466351	1.04774	0.0895239	0.60242	1	0.999995
chr22.24011037.T.C	rs11090305	C	Severity	CAV	C	-	300.1	Anxiety disorder	mental disorders	4433	22735	3	0	0	0.0657038	-0.014672	0.985435	0.0281657	0.602425	1	0.999995
chr6.45737076.T.A	rs16873740	A	Severity	CAV	A	-	564.1	Irritable Bowel Syndrome	digestive	454	28298	3	0.0492909	62.1567	5.28495	0.0483936	1.04958	0.0929018	0.602428	1	0.999995
chrX.15592465.T.A	rs73195521	A	Severity	CAV	A	ACE2	721	Spondylosis and allied disorders	musculoskeletal	2262	33357	3	0	0	0.00712617	0.384328	1.46863	0.737812	0.602435	1	0.999995
chr20.50172836.A.G	rs6122883	G	Severity	CAV-FE	G	LINC01273	772	Symptoms of the muscles	symptoms	213	35985	3	0.00142068	18.0736	2.44122	0.0578086	1.05951	0.110979	0.602437	1	0.999995
chr5.142872984.C.T	rs10039856	C	Severity	CAV	T	ARHGAP26	362.2	Degeneration of macula and posterior pole of retina	sense organs	708	33429	3	0.0245427	60.4677	5.05915	-0.0361364	0.964509	0.0693746	0.602445	1	0.999995
chr2.195499753.A.C	rs73060484	C	Severity	CAV	C	-	994.2	Sepsis	injuries & poisonings	266	38011	3	0	0	0.773128	0.0711169	1.07371	0.13653	0.602445	1	0.999995
chrX.15603134.G.A	rs7885856	G;A	Possible functional consequences	FCP + IP	A	ACE2	564.9	Personal history of diseases of digestive system	digestive	294	28403	3	0	0	0.54814	-0.134734	0.873949	0.258666	0.602451	1	0.999995
chr19.24134099.G.A	rs10407383	A	Severity	CAV-FE	A	ZNF254	687	Symptoms affecting skin	dermatologic	506	29205	3	0.0256523	60.3555	5.04483	-0.0381628	0.962556	0.0732663	0.602452	1	0.999995
chr1.90742957.A.C	rs2166172	C	Severity	CAV-FE	C	-	710	Osteomyelitis, periostitis, and other infections involving bone	musculoskeletal	250	36389	3	0.00694936	7.56104	2.16359	0.0544327	1.05594	0.104502	0.602452	1	0.999995
chr1.90742957.A.C	rs2166172	C	Severity	CAV-FE	C	-	710.1	Osteomyelitis	musculoskeletal	250	36389	3	0.00694936	7.56104	2.16359	0.0544327	1.05594	0.104502	0.602452	1	0.999995
chr11.14893332.A.G	rs10741657	G	Severity	CAV	A	CYP2R1	362.23	Cystoid macular degeneration of retina	sense organs	112	33689	3	0	0	0.909842	0.0765477	1.07955	0.146963	0.602462	1	0.999995
chr4.67963489.G.A	rs6552134	G	Possible functional consequences	FCP + IP	G	TMPRSS11A	840	Sprains and strains	injuries & poisonings	298	27425	2	0.0345973	64.3883	2.80807	0.046689	1.0478	0.0896384	0.602464	1	0.999995
chr3.149000300.G.T	rs76488148	T	Severity	CAV	T	GYG1	715.1	Sacroiliitis NEC	musculoskeletal	335	35797	3	0	0	0.460168	0.0690601	1.0715	0.132589	0.602465	1	0.999995
chr9.87724615.A.G	rs3128509	A;G	Possible functional consequences	FCP + IP	A	CTSL	348	Other conditions of brain	neurological	210	34328	3	3.12236e-07	0	1.92587	0.0558315	1.05742	0.107192	0.602466	1	0.999995
chr12.132489230.GC.G	rs56106917	G	Severity	CAV	G	FBRSL1	225	Benign neoplasm of brain and other parts of nervous system	neoplasms	173	38803	3	0	0	0.221646	-0.0608886	0.940928	0.116902	0.602472	1	0.999995
chr6.160731787.C.T	rs4252128	T	Potential functional effect on protein	FCP + IP	T	PLG	724.8	Other symptoms referable to back	musculoskeletal	248	33308	3	0	0	0.460637	0.1683	1.18329	0.323135	0.602481	1	0.999995
chr17.15965007.C.T	rs8081547	T	Risk factor	FCP + IP	T	ADORA2B	626.1	Irregular menstrual cycle/bleeding	genitourinary	1895	29862	3	0	0	0.498193	0.0258697	1.02621	0.0496702	0.602486	1	0.999995
chr21.41426103.C.A	rs17000900	A	Severity	CAV-FE	A	MX1	394.7	Disease of tricuspid valve	circulatory system	150	34605	3	0.105463	48.0684	3.85122	-0.098705	0.90601	0.189517	0.602489	1	0.999995
chr21.41473456.A.G	rs17854725	G	Severity	CAV	G	TMPRSS2	433.2	Occlusion of cerebral arteries	circulatory system	965	23138	2	0	0	0.0615585	-0.0257126	0.974615	0.0493694	0.602492	1	0.999995
chr14.35401887.C.T	rs696	CC genotype	Severity	CAV	C	NFKBIA	735.2	Acquired toe deformities	musculoskeletal	177	8434	1	NA	NA	0	0.0579991	1.05971	0.111362	0.602495	1	0.999995
chr16.16924042.C.A	rs1453512	A	Severity	CAV	C	-	751.21	Cystic kidney disease	congenital anomalies	103	38269	3	0	0	1.61438	0.0847464	1.08844	0.162722	0.602502	1	0.999995
chr11.126292948.C.T	rs8177374	T	Protective	CAV	T	TIRAP	440	Atherosclerosis	circulatory system	604	33399	3	1.81914e-06	0	1.7644	-0.0593144	0.94241	0.113893	0.602513	1	0.999995
chr4.67963489.G.A	rs6552134	G	Possible functional consequences	FCP + IP	G	TMPRSS11A	722	Intervertebral disc disorders	musculoskeletal	1094	24989	2	0	0	0.926098	0.0244701	1.02477	0.046987	0.602517	1	0.999995
chr4.24511798.A.G	rs73246461	G	Severity	CAV	G	-	271.3	Intestinal disaccharidase deficiencies and disaccharide malabsorption	endocrine/metabolic	4173	32365	3	0	0	0.637342	0.0172654	1.01742	0.033153	0.602521	1	0.999995
chr4.67964168.T.A	rs720009	A	Possible functional consequences	FCP + IP	A	TMPRSS11A	285.2	Anemia of chronic disease	hematopoietic	746	29118	3	0	0	1.15922	-0.0488252	0.952348	0.0937543	0.602521	1	0.999995
chr17.34252769.A.G	rs1024611	G	Risk factor	CAV	G	CCL2	497	Bronchitis	respiratory	709	29600	3	0	0	0.134846	-0.0319946	0.968512	0.0614365	0.602523	1	0.999995
chr15.90866675.C.T	rs79742014	T	Protective	IP	T	FURIN	562	Diverticulosis and diverticulitis	digestive	791	28249	3	0.0210376	0	1.87598	-0.107568	0.898015	0.206557	0.602528	1	0.999995
chrX.12888602.G.A	rs147244662	A	Severity; Severity for males	CAV-FE	A	TLR7	770	Myalgia and myositis unspecified	symptoms	710	38431	3	0	0	0.00291212	0.532104	1.70251	1.02178	0.602531	1	0.999995
chr9.87724615.A.G	rs3128509	A;G	Possible functional consequences	FCP + IP	A	CTSL	649	Other conditions or status of the mother complicating pregnancy, childbirth, or the puerperium	pregnancy complications	274	37724	3	0	0	1.64	-0.0521242	0.949211	0.100096	0.602547	1	0.999995
chr12.8058591.T.C	rs7842	C	Risk factor; Severity	CAV	C	C3AR1	979	Adverse drug events and drug allergies	injuries & poisonings	182	36976	3	0.0622111	60.6337	5.08049	0.0589901	1.06076	0.113281	0.602547	1	0.999995
chr10.43519603.G.T	rs10793436	G	Severity	CAV	G	-	760	Back pain	symptoms	1905	6018	1	NA	NA	0	-0.0201947	0.980008	0.0387808	0.602548	1	0.999995
chrX.15587729.C.T	rs4646140	T	Severity	CAV	T	ACE2	370	Keratitis	sense organs	196	33610	3	0	0	0.286046	0.130593	1.1395	0.250785	0.60255	1	0.999995
chr9.78543197.A.G	rs7027911	A	Severity	CAV	G	-	411.3	Angina pectoris	circulatory system	881	21412	2	0	0	0.410957	0.029189	1.02962	0.0560535	0.602552	1	0.999995
chr21.41426103.C.A	rs17000900	A	Severity	CAV-FE	A	MX1	702	Degenerative skin conditions and other dermatoses	dermatologic	882	34219	3	0	0	1.04818	-0.04137	0.959474	0.079447	0.602559	1	0.999995
chr6.147217556.A.G	rs116898161	G	Severity	CAV	G	STXBP5	772.2	Spasm of muscle	symptoms	608	36493	3	0.0575069	25.0614	2.66885	-0.133909	0.87467	0.257159	0.602559	1	0.999995
chr6.32623820.T.C	rs9271609	T	Severity	CAV	C	HLA-DQA1	724	Other and unspecified disorders of back	musculoskeletal	676	33355	3	0	0	1.04083	0.032535	1.03307	0.062481	0.602563	1	0.999995
chr9.30504351.C.T	rs17775810	TT genotype	Protective	CAV	T	LINC01242	687.2	NA	NA	300	37757	3	0	0	0.670698	-0.0657315	0.936382	0.126233	0.602564	1	0.999995
chr4.67910532.T.C	rs9998258	T	Possible functional consequences	FCP + IP	C	TMPRSS11A	478	Throat pain	respiratory	157	26686	3	0	0	1.09799	0.13867	1.14874	0.266307	0.602566	1	0.999995
chr12.132489230.GC.G	rs56106917	G	Severity	CAV	G	FBRSL1	253.2	Pituitary hypofunction	endocrine/metabolic	102	35051	3	0.318362	80.2665	10.1351	0.0788266	1.08202	0.151383	0.602569	1	0.999995
chr7.54580201.A.C	rs622568	C	Severity; Risk factor	CAV-FE	C	-	402	NA	NA	827	37147	3	0.0207151	62.9639	5.40013	0.0315291	1.03203	0.0605509	0.602572	1	0.999995
chr17.49863303.C.T	rs77534576	T	Severity	CAV	T	-	704	Diseases of hair and hair follicles	dermatologic	1231	34556	3	0	0	0.506414	0.062603	1.0646	0.120231	0.602584	1	0.999995
chr5.124614711.G.T	rs4240376	G	Severity	CAV	T	-	295	Schizophrenia and other psychotic disorders	mental disorders	653	24358	3	0.0243745	55.1467	4.45898	0.037796	1.03852	0.0725895	0.602588	1	0.999995
chr8.97128242.T.C	rs7817272	C	Severity	CAV	C	CPQ	242.1	Graves' disease	endocrine/metabolic	455	31203	3	0	0	0.379472	-0.0401642	0.960632	0.0771382	0.602591	1	0.999995
chr6.30887474.G.A	rs4618569	AG genotype	Severity	CAV	A	DDR1	771.1	Swelling of limb	symptoms	1161	34830	3	0	0	0.230111	-0.0250751	0.975237	0.048159	0.602594	1	0.999995
chr6.52200448.A.G	rs13192246	G	Severity	CAV	A	-	333	Extrapyramidal disease and abnormal movement disorders	neurological	350	26379	2	0.00182442	10.8519	1.12173	0.0438899	1.04487	0.084295	0.602597	1	0.999995
chr1.20166359.C.T	rs72663004	T	Severity	CAV	T	PLA2G2C	723	Other disorders of cervical region	musculoskeletal	183	33354	3	0	0	0.491984	0.128203	1.13678	0.246227	0.602597	1	0.999995
chr21.41660268.A.T	rs2252109	A	Severity	CAV	T	-	335	Multiple sclerosis	neurological	173	10954	1	NA	NA	0	0.0568896	1.05854	0.109264	0.602601	1	0.999995
chrX.15602217.T.C	rs190509934	C	Protective	CAV	C	ACE2	587	Kidney replaced by transpant	genitourinary	408	32092	3	0	0	0.16511	0.267298	1.30643	0.513389	0.602608	1	0.999995
chr21.41507982.C.A	rs75603675	A	Protective*Conflicting; Risk factor*Conflicting; Severity*Conflicting	CAV	A	TMPRSS2	781	Symptoms involving nervous and musculoskeletal systems	symptoms	357	36825	3	0	0	0.980991	0.0412044	1.04207	0.079141	0.602614	1	0.999995
chr21.41473456.A.G	rs17854725	G	Severity	CAV	A	TMPRSS2	798.1	Chronic fatigue syndrome	symptoms	153	10704	1	NA	NA	0	0.0604037	1.06227	0.116021	0.602626	1	0.999995
chr20.23046984.T.C	rs1042580	C	Severity	CAV	C	THBD	367.2	Astigmatism	sense organs	109	20667	2	0	0	0.00754216	0.0761462	1.07912	0.146265	0.602643	1	0.999995
chr4.111691870.C.T	rs112641600	C	Severity	CAV	T	-	197	Chemotherapy	neoplasms	1427	34703	3	0.0103952	39.2684	3.29318	0.0398525	1.04066	0.0765543	0.602661	1	0.999995
chr1.196673103.G.A	rs800292	A	Severity	CAV	A	CFH	706.2	Sebaceous cyst	dermatologic	339	25356	2	0	0	0.129135	0.0433997	1.04436	0.0833688	0.602663	1	0.999995
chr4.25613313.G.A	-	HLA-A*02:02	Protective	IP	A	HLA-A	229	Benign neoplasm of unspecified sites	neoplasms	270	38731	3	9.64534e-07	0	1.87179	-0.0623164	0.939586	0.119708	0.602665	1	0.999995
chrX.12885540.A.T	rs179008	T	Severity; Risk factor	CAV	T	TLR7	289.8	Polycythemia, secondary	hematopoietic	165	33375	3	0	0	1.48364	0.094445	1.09905	0.181426	0.602666	1	0.999995
chr1.154454494.A.C	rs2228145	A	Risk factor	CAV	C	IL6R	706.1	Acne	dermatologic	760	33052	3	0.0104291	44.9087	3.63034	-0.0319395	0.968565	0.0613554	0.60267	1	0.999995
chr21.41473456.A.G	rs17854725	G	Severity	CAV	G	TMPRSS2	070.3	Viral hepatitis C	infectious diseases	2164	17121	2	0.00325906	56.6085	2.3046	-0.0181069	0.982056	0.0347834	0.602673	1	0.999995
chr1.27373964.C.T	rs141300199	T	Severity	CAV	T	FCN3	497	Bronchitis	respiratory	709	29646	3	0	0	0.00248428	0.38838	1.47459	0.746082	0.602673	1	0.999995
chr13.22495675.AG.A	rs10714879	A	Severity	CAV	AG	-	301	Personality disorders	mental disorders	263	18208	2	0	0	0.715956	0.0517141	1.05307	0.0993434	0.602674	1	0.999995
chr9.87726001.C.A	rs41307457	C;A	Possible functional consequences	FCP + IP	A	CTSL	572	Ascites (non malignant)	digestive	331	32577	3	0	0	0.591672	0.0748143	1.07768	0.14372	0.602676	1	0.999995
chr6.45737076.T.A	rs16873740	A	Severity	CAV	A	-	580.14	Chronic glomerulonephritis, NOS	genitourinary	123	31976	3	0.0596771	32.5149	2.96362	0.0911852	1.09547	0.17517	0.602679	1	0.999995
chr22.19963748.G.A	rs4680	A	Risk factor	FCP	A	COMT	575.8	Other disorders of biliary tract	digestive	113	37299	3	0	0	0.825676	-0.0717286	0.930784	0.137795	0.602682	1	0.999995
chr5.1211624.A.G	rs76067074	G	Severity	CAV-FE	G	SLC6A19	601.1	Prostatitis	genitourinary	156	34735	3	0.310979	45.5732	3.67466	-0.163447	0.849211	0.313993	0.602684	1	0.999995
chr3.101705614.T.C	rs11919389	C	Risk factor	CAV	C	PDCL3P4	290	Delirium dementia and amnestic and other cognitive disorders	mental disorders	680	35026	3	0	0	0.0919849	0.0340569	1.03464	0.0654261	0.602687	1	0.999995
chr9.132278286.T.C	rs11243705	C	Severity	CAV	C	SETX	377	Disorders of optic nerve and visual pathways	sense organs	242	33058	3	0	0	1.08649	-0.0720603	0.930475	0.138436	0.602694	1	0.999995
chr4.67910402.G.A	rs4860265	G	Possible functional consequences	FCP + IP	G	TMPRSS11A	290.16	Vascular dementia	mental disorders	124	22234	2	0	0	0.658181	0.0700683	1.07258	0.134609	0.602694	1	0.999995
chr8.97128242.T.C	rs7817272	C	Severity	CAV	C	CPQ	619.1	Noninflammatory disorders of ovary, fallopian tube, and broad ligament	genitourinary	110	34526	3	0	0	0.311463	0.0786067	1.08178	0.151013	0.602696	1	0.999995
chr11.2872637.A.G	rs10766439	A	Severity	CAV	A	-	687	Symptoms affecting skin	dermatologic	499	28296	3	3.34455e-06	0	1.81399	-0.0393996	0.961367	0.0756933	0.602704	1	0.999995
chr1.90742957.A.C	rs2166172	C	Severity	CAV-FE	C	-	427.9	Palpitations	circulatory system	2374	29465	3	0	0	0.197917	0.0180466	1.01821	0.0346708	0.602706	1	0.999995
chr10.52771482.G.A	rs5030737	A	Potential functional effect on protein	FCP + IP	A	MBL2	255.1	Adrenal hyperfunction	endocrine/metabolic	138	35134	3	0.384218	58.554	4.82556	0.154919	1.16756	0.297629	0.602706	1	0.999995
chr6.52236941.T.C	rs763780	C	Protective	FCP	C	IL17F	579.8	Nonspecific abnormal findings in stool contents	digestive	248	34294	3	0	0	0.736371	-0.102291	0.902766	0.196524	0.602713	1	0.999995
chr9.21206606.C.G	rs28368148	G	Severity	CAV-FE	G	IFNA10	110.12	Althete's foot	infectious diseases	870	31341	3	0	0	0.168189	0.203188	1.2253	0.390371	0.602716	1	0.999995
chr11.611919.C.G	rs702966	C	Severity in African-Americans	CAV	C	PHRF1	514.2	Solitary pulmonary nodule	respiratory	309	8817	1	NA	NA	0	-0.0438818	0.957067	0.0843075	0.602717	1	0.999995
chr11.88824823.A.G	rs10831496	G	Severity	CAV-FE	A	GRM5	510	Other diseases of lung	respiratory	217	25488	2	0	0	0.544357	0.0570912	1.05875	0.109689	0.602726	1	0.999995
chr1.161509955.A.G	rs1801274	G	Severity	CAV	A	FCGR2A	348	Other conditions of brain	neurological	109	14217	1	NA	NA	0	-0.0715391	0.93096	0.137451	0.602737	1	0.999995
chr1.12192898.T.G	rs1061622	T	Severity	CAV-FE	G	TNFRSF1B	386	Vertiginous syndromes and other disorders of vestibular system	sense organs	509	33010	3	0	0	0.560697	0.0419997	1.04289	0.0806977	0.602745	1	0.999995
chr20.23046984.T.C	rs1042580	C	Severity	CAV	C	THBD	624.9	stress incontinence, female	genitourinary	214	22278	2	0	0	0.481367	-0.0566738	0.944902	0.108892	0.602745	1	0.999995
chr4.67910402.G.A	rs4860265	G	Possible functional consequences	FCP + IP	G	TMPRSS11A	561.2	NA	NA	885	36014	3	0.0135915	60.9467	5.12121	0.0260894	1.02643	0.0501283	0.602749	1	0.999995
chr13.22495675.AG.A	rs10714879	A	Severity	CAV	AG	-	370	Keratitis	sense organs	143	25236	2	0	0	0.0357633	-0.0714469	0.931046	0.13728	0.602752	1	0.999995
chr2.167953627.G.A	rs7595310	A	Severity	CAV-FE	G	STK39	724	Other and unspecified disorders of back	musculoskeletal	186	7866	1	NA	NA	0	0.0625159	1.06451	0.12012	0.602754	1	0.999995
chr14.102356233.A.G	rs11160678	G	Severity	CAV	G	CINP	339	Other headache syndromes	neurological	1656	33066	3	0	0	0.699905	0.0207154	1.02093	0.0398033	0.602755	1	0.999995
chr1.206773552.T.C	rs1800896	C	Severity	FCP	C	IL10	792.1	Papanicolaou smear of cervix or vagina with atypical squamous cells	genitourinary	364	34998	3	0	0	0.534477	-0.0420965	0.958777	0.0808873	0.602761	1	0.999995
chr12.47902438.G.T	rs11574024	T	Severity	CAV	T	VDR	603	Other disorders of testis	genitourinary	105	33859	3	0	0	0.0873752	0.166625	1.18131	0.320166	0.602761	1	0.999995
chr9.3320390.C.A	rs72699049	A	Severity	CAV	A	RFX3	367.9	Blindness and low vision	sense organs	308	34561	3	0	0	0.217706	0.112076	1.1186	0.215351	0.602762	1	0.999995
chr22.24011037.T.C	rs11090305	C	Severity	CAV	C	-	611.1	Abnormal mammogram	genitourinary	1440	31322	3	0.013263	68.2331	6.29586	0.0237956	1.02408	0.0457228	0.602762	1	0.999995
chr9.133251249.A.G	rs7849280	G	Protective	CAV	G	ABO	271	Disorders of carbohydrate transport and metabolism	endocrine/metabolic	4266	33314	3	0.00689925	61.0756	5.13817	0.0172947	1.01745	0.0332321	0.602769	1	0.999995
chr18.69541156.T.C	rs12958013	T	Severity	CAV	C	DOK6	426.7	Abnormal electrocardiogram [ECG] [EKG]	circulatory system	814	28684	3	0	0	0.32737	-0.0514683	0.949834	0.0988977	0.602771	1	0.999995
chr2.196087686.G.A	rs2176724	A	Severity	CAV	A	-	626	Disorders of menstruation and other abnormal bleeding from female genital tract	genitourinary	2477	31338	3	0.00650282	52.1235	4.17741	0.0220716	1.02232	0.0424118	0.602777	1	0.999995
chr5.96909661.C.T	rs150892504	T	Severity	CAV	T	ERAP2	420.2	Pericarditis	circulatory system	181	37728	3	2.23135	36.1199	3.13086	0.376549	1.45725	0.723565	0.602779	1	0.999995
chr16.89196249.G.A	rs117169628	A	Severity	CAV	A	SLC22A31	291.4	Specific nonpsychotic mental disorders due to brain damage	mental disorders	202	35045	3	0	0	0.242722	-0.0934444	0.910789	0.17956	0.60278	1	0.999995
chrX.15564175.T.C	rs41303171	C	Severity; Risk factor	CAV	C	ACE2	282	Hereditary hemolytic anemias	hematopoietic	314	29309	3	0	0	0.00159751	0.542014	1.71947	1.04153	0.602785	1	0.999995
chr2.162044379.C.T	rs3788979	T	Risk factor	CAV	T	DPP4	338.1	Acute pain	neurological	932	28157	3	0	0	0.727674	-0.0395715	0.961201	0.076041	0.602787	1	0.999995
chr4.67964168.T.A	rs720009	A	Possible functional consequences	FCP + IP	A	TMPRSS11A	722.8	Postlaminectomy syndrome	musculoskeletal	171	33107	3	0	0	1.0099	-0.114856	0.891495	0.220709	0.60279	1	0.999995
chrX.15564175.T.C	rs41303171	C	Severity; Risk factor	CAV	C	ACE2	705.8	Hyperhidrosis	dermatologic	227	33153	3	0	0	0.00159579	-0.524747	0.591705	1.00837	0.602791	1	0.999995
chrX.12886851.C.T	rs5743781	T	Severity; Severity for males	CAV-FE	T	TLR7	788	Syncope and collapse	symptoms	1193	36736	3	0	0	0.323163	0.269354	1.30912	0.517602	0.602793	1	0.999995
chr2.196087686.G.A	rs2176724	A	Severity	CAV	A	-	537	Other disorders of stomach and duodenum	digestive	265	35968	3	0.0155218	37.4951	3.19975	-0.0619886	0.939894	0.119123	0.602804	1	0.999995
chr2.162267541.C.T	rs1990760	T	Risk factor; Severity	CAV	C	IFIH1	340.1	Migrain with aura	neurological	103	12173	1	NA	NA	0	-0.0751296	0.927623	0.144378	0.602808	1	0.999995
chr7.117611595.T.G	rs150212784	G	Severity	CAV	G	CFTR	618	Genital prolapse	genitourinary	269	29213	2	0	0	0.000602398	0.534295	1.70624	1.02678	0.602813	1	0.999995
chr1.27373964.C.T	rs141300199	T	Severity	CAV	T	FCN3	949	Allergies, other	injuries & poisonings	1022	31095	3	0	0	0.982363	0.307713	1.36031	0.591353	0.602816	1	0.999995
chr17.42362183.A.G	rs744166	G	Risk factor; Severity	CAV	G	STAT3	427.7	Tachycardia NOS	circulatory system	444	22558	2	0	0	0.0113677	-0.0369776	0.963698	0.0710627	0.602818	1	0.999995
chr1.161509955.A.G	rs1801274	G	Severity	CAV	G	FCGR2A	338.2	Chronic pain	neurological	904	10735	1	NA	NA	0	0.0261252	1.02647	0.0502073	0.602822	1	0.999995
chr10.8988345.A.T	rs71481792	A	Severity	CAV	T	-	716	Other arthropathies	musculoskeletal	195	35881	3	1.14797e-07	15.9295	2.37896	-0.0657715	0.936345	0.126403	0.602832	1	0.999995
chr2.6013310.G.A	rs73910904	A	Risk factor	CAV	A	-	172.21	Basal cell carcinoma	neoplasms	276	27851	2	0	0	0.788755	0.158883	1.1722	0.305352	0.602836	1	0.999995
chrX.15599938.A.G	rs2106809	G	Severity	CAV	G	ACE2	698	Pruritus and related conditions	dermatologic	1131	36625	3	0.0106558	46.9901	3.77288	0.0302891	1.03075	0.0582119	0.602838	1	0.999995
chr21.41464802.A.G	rs462574	A	Possible functional consequences	FCP + IP	A	TMPRSS2	250.4	Abnormal glucose	endocrine/metabolic	2665	26766	3	0	0	0.865571	0.0232881	1.02356	0.044757	0.602838	1	0.999995
chrX.12886851.C.T	rs5743781	T	Severity; Severity for males	CAV-FE	T	TLR7	573.7	Abnormal results of function study of liver	digestive	774	32876	3	0	0	0.00191917	-0.527917	0.589832	1.0146	0.60284	1	0.999995
chr16.85959043.C.T	rs12444486	C	Severity in African-Americans	CAV	C	-	216.1	Screening for malignant neoplasms of the skin	neoplasms	552	33445	3	0	0	1.51777	-0.0333048	0.967244	0.0640095	0.602848	1	0.999995
chr9.4329170.T.C	rs3895472	C	Severity	CAV	T	GLIS3	580.1	Glomerulonephritis	genitourinary	177	31220	3	0	0	0.0567091	-0.0889733	0.91487	0.171006	0.602859	1	0.999995
chr7.128938247.T.G	rs10488631	TCTA haplotype	Severity in European-Americans	CAV	T	IRF5	275.51	Hypocalcemia	endocrine/metabolic	126	24305	2	0.0196747	35.098	1.54079	0.0680856	1.07046	0.13086	0.602859	1	0.999995
chr14.35401887.C.T	rs696	CC genotype	Severity	CAV	T	NFKBIA	386.2	Peripheral or central vertigo	sense organs	312	24922	2	0.00397941	18.7278	1.23043	-0.0439591	0.956993	0.0844908	0.602867	1	0.999995
chr19.39248147.C.T	rs12979860	C	Severity (C allele)*Conflicting; Risk factor (T allele)*Conflicting	CAV	T	IFNL4	225.1	Benign neoplasm of brain, cranial nerves, meninges	neoplasms	122	29393	2	0	0	0.310873	0.0687564	1.07118	0.132153	0.602869	1	0.999995
chr2.112913801.G.T	rs3811046	T	Risk factor	CAV	T	IL37	695.42	Systemic lupus erythematosus	dermatologic	154	7825	1	NA	NA	0	0.0721262	1.07479	0.138632	0.602874	1	0.999995
chr11.26675470.T.G	rs10835056	G	Severity	CAV	T	SLC5A12	599.3	Dysuria	genitourinary	1790	28659	3	0.000616216	9.81337	2.21762	-0.0191377	0.981044	0.0367841	0.602874	1	0.999995
chr12.52726315.TC.T	rs5798227	T	Risk factor	CAV	TC	-	433.8	Late effects of cerebrovascular disease	circulatory system	199	35895	3	0	0	0.51735	-0.0876027	0.916125	0.168382	0.602881	1	0.999995
chr9.87726151.C.T	rs41312184	C;T	Possible functional consequences	FCP + IP	T	CTSL	1002	NA	NA	1502	36266	3	0.00393379	0	1.53098	-0.0843135	0.919143	0.162064	0.60289	1	0.999995
chr1.205208489.G.A	rs11240388	G	Severity	CAV-FE	A	DSTYK	364	Corneal opacity and other disorders of cornea	sense organs	242	21779	2	0	0	0.570659	-0.055682	0.94584	0.10703	0.60289	1	0.999995
chr12.112919388.G.A	rs10774671	A	Severity (A allele); Protective (G allele)	CAV-FE	A	OAS1	477	Epistaxis or throat hemorrhage	respiratory	123	6049	1	NA	NA	0	0.0687117	1.07113	0.132075	0.602891	1	0.999995
chr10.52771466.C.T	rs1800451	T	Potential functional effect on protein	FCP + IP	T	MBL2	698	Pruritus and related conditions	dermatologic	1125	36418	3	0	0	1.47874	-0.0378194	0.962887	0.0726955	0.602894	1	0.999995
chrX.15592465.T.A	rs73195521	A	Severity	CAV	A	ACE2	389	Hearing loss	sense organs	2023	35032	3	0	0	0.00374544	-0.538933	0.58337	1.03593	0.602896	1	0.999995
chr21.41473456.A.G	rs17854725	G	Severity	CAV	A	TMPRSS2	443	Peripheral vascular disease	circulatory system	424	11730	1	NA	NA	0	-0.0376761	0.963025	0.0724218	0.602902	1	0.999995
chr6.31572536.A.G	rs909253	G	Risk factor	CAV	G	TNF	496.2	Chronic bronchitis	respiratory	169	10964	1	NA	NA	0	0.0675239	1.06986	0.129796	0.602903	1	0.999995
chr6.12216733.A.G	rs10755709	A	Severity	CAV	G	-	415.11	Pulmonary embolism and infarction, acute	circulatory system	581	36339	3	0.00383246	18.4451	2.45234	0.0328086	1.03335	0.0630658	0.602905	1	0.999995
chr4.44416575.T.C	rs35540967	C	Severity	CAV	C	KCTD8	272.11	Hypercholesterolemia	endocrine/metabolic	4810	22948	3	0	0	0.563268	0.0261443	1.02649	0.0502558	0.602907	1	0.999995
chr15.33615902.C.T	rs12593288	C	Severity	CAV	T	RYR3	367	Disorders of refraction and accommodation; blindness and low vision	sense organs	1499	34317	3	0	0	1.2233	-0.0294732	0.970957	0.0566551	0.602909	1	0.999995
chr16.85959043.C.T	rs12444486	C	Severity in African-Americans	CAV	C	-	281.11	Pernicious anemia	hematopoietic	137	28055	3	0.0125874	9.75273	2.21613	0.0665004	1.06876	0.127831	0.602909	1	0.999995
chr13.23084699.A.G	rs1984162	G	Severity	CAV	G	-	302.1	Decreased libido	mental disorders	142	24291	3	0	0	1.04335	0.0728989	1.07562	0.140141	0.602935	1	0.999995
chr17.45422978.G.C	rs1230082	G	Severity	CAV	G	ARHGAP27	707.1	Decubitus ulcer	dermatologic	143	28437	2	0	0	0.0281725	-0.0650817	0.936991	0.125113	0.602937	1	0.999995
chr1.90742957.A.C	rs2166172	C	Severity	CAV-FE	C	-	842	Other sprains and strains	injuries & poisonings	140	36332	3	0.0315361	26.2265	2.711	0.0701311	1.07265	0.134823	0.602943	1	0.999995
chr10.22439346.T.C	-	HLA-A*02:02	Protective	IP	C	HLA-A	450	Noninfectious disorders of lymphatic channels	circulatory system	239	38608	3	0	0	1.12518	0.118946	1.12631	0.228674	0.602956	1	0.999995
chrX.15566297.A.G	rs4646179	G	Severity	CAV	G	ACE2	426.9	Cardiac pacemaker/device in situ	circulatory system	983	29614	3	0	0	0.57528	-0.0871445	0.916545	0.167541	0.602967	1	0.999995
chr5.21768177.G.A	-	HLA-A*02:02	Protective	IP	A	HLA-A	741	Symptoms and disorders of the joints	musculoskeletal	1759	34420	3	0.00227536	31.5206	2.92059	-0.0217963	0.97844	0.0419059	0.602977	1	0.999995
chr9.133251249.A.G	rs7849280	G	Protective	CAV	G	ABO	760	Back pain	symptoms	6663	28259	3	0	0	0.970609	-0.0149829	0.985129	0.0288064	0.602978	1	0.999995
chr6.6924962.A.C	rs6933436	C	Severity	CAV	C	-	286.81	Primary hypercoagulable state	hematopoietic	276	34872	3	0.0123918	34.8702	3.07079	0.0488031	1.05001	0.0938311	0.602982	1	0.999995
chr9.87725456.A.T	rs56952354	A;T	Possible functional consequences	FCP + IP	T	CTSL	296.2	Depression	mental disorders	4681	18446	2	0.0058019	21.6257	1.27593	-0.0520795	0.949253	0.100131	0.602984	1	0.999995
chr1.109740350.G.T	rs1332018	T	Risk factor; Severity	CAV	G	GSTM3	333	Extrapyramidal disease and abnormal movement disorders	neurological	437	35073	3	0.0243211	58.0845	4.7715	-0.0379816	0.962731	0.0730256	0.602985	1	0.999995
chrX.15596127.G.T	rs146598386	T	Severity	CAV	T	ACE2	278.11	Morbid obesity	endocrine/metabolic	3093	25868	3	0	0	0.940051	0.124988	1.13314	0.240311	0.602987	1	0.999995
chr3.61768231.T.A	rs672699	A	Severity	CAV	T	PTPRG	433.21	Cerebral artery occlusion, with cerebral infarction	circulatory system	1105	35734	3	0	0	1.27484	-0.0249988	0.975311	0.0480653	0.602993	1	0.999995
chr17.31410594.G.A	rs178840	G	Severity	CAV	G	RAB11FIP4	193	Thyroid cancer	neoplasms	164	22647	2	0	0	0.353674	-0.0598897	0.941868	0.11515	0.602994	1	0.999995
chr17.45422978.G.C	rs1230082	G	Severity	CAV	G	ARHGAP27	227.3	Benign neoplasm of pituitary gland and craniopharyngeal duct (pouch)	neoplasms	189	28610	2	0.190779	89.1416	9.20943	0.0557332	1.05732	0.107159	0.602996	1	0.999995
chr18.6461231.C.G	rs11659676	G	Severity	CAV-FE	C	RPL6P27	599.5	Frequency of urination and polyuria	genitourinary	560	6235	1	NA	NA	0	-0.0329944	0.967544	0.0634395	0.602999	1	0.999995
chr19.50379362.T.C	rs1405655	C	Severity	CAV-FE	C	NR1H2	415	Pulmonary heart disease	circulatory system	441	28887	2	0	0	0.0108201	0.0369141	1.0376	0.0709769	0.603004	1	0.999995
chr4.44416575.T.C	rs35540967	C	Severity	CAV	C	KCTD8	626.2	Dysmenorrhea	genitourinary	162	19702	2	0	0	0.817333	0.141195	1.15165	0.271491	0.603013	1	0.999995
chr4.153687301.A.G	rs1898830	G	Severity; Risk factor	CAV	G	TLR2	577.2	Chronic pancreatitis	digestive	114	38444	3	0.0256785	21.9074	2.56106	0.0843574	1.08802	0.162204	0.603014	1	0.999995
chr9.21206606.C.G	rs28368148	G	Severity	CAV-FE	G	IFNA10	747.1	Cardiac congenital anomalies	congenital anomalies	321	38674	3	0	0	0.0017528	-0.372578	0.688956	0.71642	0.603025	1	0.999995
chr19.31533051.C.A	rs8105499	C	Severity	CAV	A	LINC02841	706.8	Other specified diseases of sebaceous glands	dermatologic	1282	32440	3	0.00660055	39.7905	3.32174	0.0260529	1.0264	0.0500963	0.603025	1	0.999995
chr6.30887474.G.A	rs4618569	AG genotype	Severity	CAV	A	DDR1	280.1	Iron deficiency anemias, unspecified or not due to blood loss	hematopoietic	2262	29301	3	0	0	0.0958899	0.0182635	1.01843	0.0351186	0.603028	1	0.999995
chr17.35880776.C.T	rs2107538	T	Risk factor; Severity	FCP	T	CCL5	173	Neoplasm of uncertain behavior of skin	neoplasms	415	37069	3	0	0	0.487175	-0.0459018	0.955136	0.0882648	0.603031	1	0.999995
chr5.142872984.C.T	rs10039856	C	Severity	CAV	T	ARHGAP26	196	Radiotherapy	neoplasms	455	34955	3	0	0	0.441242	-0.0440297	0.956926	0.0846653	0.603033	1	0.999995
chr16.85959043.C.T	rs12444486	C	Severity in African-Americans	CAV	C	-	496.21	Obstructive chronic bronchitis	respiratory	506	28338	3	0	0	0.824317	-0.0341416	0.966435	0.0656514	0.603033	1	0.999995
chr2.191909428.G.A	rs147509469	A	Risk factor for females	CAV	A	CAVIN2-AS1	276	Disorders of fluid, electrolyte, and acid-base balance	endocrine/metabolic	2599	34190	3	0	0	0.891608	-0.0691655	0.933172	0.133002	0.60304	1	0.999995
chr22.19963748.G.A	rs4680	A	Risk factor	FCP	A	COMT	360	Disorders of the globe	sense organs	117	34073	3	0	0	0.216093	0.0707257	1.07329	0.136003	0.603042	1	0.999995
chr19.24134099.G.A	rs10407383	A	Severity	CAV-FE	A	ZNF254	214.1	Lipoma of skin and subcutaneous tissue	neoplasms	186	37357	3	0.0129378	37.337	3.19167	0.0590152	1.06079	0.113486	0.60305	1	0.999995
chr10.22439346.T.C	-	HLA-A*02:02	Protective	IP	C	HLA-A	401.21	Hypertensive heart disease	circulatory system	293	21721	3	0	0	1.10058	0.111992	1.1185	0.215362	0.603052	1	0.999995
chr2.195994321.C.T	rs191631470	T	Severity	CAV	T	DNAH7	516.1	Hemoptysis	respiratory	153	38829	3	0	0	0.000718615	0.529365	1.69785	1.018	0.603061	1	0.999995
chr2.196087686.G.A	rs2176724	A	Severity	CAV	A	-	158	Neoplasm of unspecified nature of digestive system	neoplasms	141	36692	3	0	0	1.53615	-0.0859545	0.917636	0.165298	0.603065	1	0.999995
chr21.41470664.C.T	rs61735794	T	Risk factor	CAV	T	TMPRSS2	277.51	Lipoprotein disorders	endocrine/metabolic	197	36755	3	7.15466e-07	0	1.99494	-0.26388	0.768066	0.507476	0.603074	1	0.999995
chr10.51197961.C.A	rs7897633	A	Severity in European-Americans	CAV	C	PRKG1	389.2	Conductive hearing loss	sense organs	113	34984	3	0.0546368	38.9169	3.27423	-0.0780867	0.924884	0.150175	0.603084	1	0.999995
chrX.15600835.T.C	rs4646116	C	Risk factor	FCP + IP	C	ACE2	250.3	Insulin pump user	endocrine/metabolic	2098	26960	3	0	0	0.335338	-0.241385	0.785539	0.464229	0.603085	1	0.999995
chr13.112889041.C.T	rs9577175	T	Severity	CAV	T	ATP11A	790.6	Other abnormal blood chemistry	symptoms	3036	32546	3	0	0	0.290584	0.0180361	1.0182	0.0346869	0.603086	1	0.999995
chr19.39248147.C.T	rs12979860	C	Severity (C allele)*Conflicting; Risk factor (T allele)*Conflicting	CAV	C	IFNL4	611	Abnormal findings on mammogram or breast exam	genitourinary	567	7962	1	NA	NA	0	-0.0346756	0.965919	0.0666884	0.603089	1	0.999995
chr9.4329170.T.C	rs3895472	C	Severity	CAV	T	GLIS3	579	Other symptoms involving abdomen and pelvis	digestive	272	33408	3	0	0	1.05453	0.0680151	1.07038	0.130811	0.603099	1	0.999995
chr7.22548762.C.T	rs13227460	T	Severity	CAV	T	STEAP1B	279.11	Deficiency of humoral immunity	endocrine/metabolic	102	26907	2	0.175833	66.6617	2.99955	-0.0938879	0.910385	0.180573	0.603102	1	0.999995
chr7.117642566.G.A	rs77010898	A	Severity	CAV	A	CFTR	280	Iron deficiency anemias	hematopoietic	1865	23095	2	0	0	0.00207124	0.225253	1.25264	0.433225	0.603103	1	0.999995
chr17.45422978.G.C	rs1230082	G	Severity	CAV	G	ARHGAP27	270.32	Paraproteinemia	endocrine/metabolic	169	27580	2	0	0	0.394101	-0.0610652	0.940762	0.117451	0.603119	1	0.999995
chr11.88436431.C.T	rs72953026	T	Severity	CAV-FE	T	-	429.3	Symptoms involving cardiovascular system	circulatory system	660	33751	3	0	0	0.891327	0.0445497	1.04556	0.0856876	0.603128	1	0.999995
chr2.6013310.G.A	rs73910904	A	Risk factor	CAV	A	-	401.1	Essential hypertension	circulatory system	15495	21988	3	0	0	0.12062	0.0319485	1.03246	0.0614505	0.603129	1	0.999995
chr2.167953627.G.A	rs7595310	A	Severity	CAV-FE	G	STK39	362.9	Retinal edema	sense organs	117	7630	1	NA	NA	0	0.0778356	1.08094	0.149711	0.60313	1	0.999995
chr4.107694523.TG.T	rs70947091	T	Severity	CAV-FE	T	PAPSS1	705.3	Hidradenitis	dermatologic	152	20948	2	0.0584494	51.9324	2.0804	-0.0854032	0.918142	0.164269	0.603134	1	0.999995
chr6.52236941.T.C	rs763780	C	Protective	FCP	C	IL17F	289.8	Polycythemia, secondary	hematopoietic	168	34420	3	0	0	1.70707	0.122708	1.13055	0.236026	0.603139	1	0.999995
chr10.28606315.C.T	rs12773860	T	Severity	CAV	T	WAC	079	Viral infection	infectious diseases	815	27649	3	0	0	0.134935	0.0546326	1.05615	0.105085	0.603141	1	0.999995
chr17.27263807.T.C	rs60811869	C	Severity	CAV	C	-	531	Peptic ulcer (excl. esophageal)	digestive	502	38375	3	0.0490735	23.231	2.60522	-0.0994636	0.905323	0.191321	0.603149	1	0.999995
chr2.195994321.C.T	rs191631470	T	Severity	CAV	T	DNAH7	252	Disorders of parathyroid gland	endocrine/metabolic	673	35039	3	0	0	0.667739	-0.374623	0.687548	0.720604	0.603151	1	0.999995
chr9.21131628.G.C	rs12236000	G	Severity	CAV	C	-	386	Vertiginous syndromes and other disorders of vestibular system	sense organs	511	32816	3	0	0	1.56556	0.0546354	1.05616	0.105096	0.60316	1	0.999995
chr1.156125675.T.C	rs581342	C	Severity	CAV	C	LMNA	197	Chemotherapy	neoplasms	1036	26612	2	0.00275021	22.968	1.29816	0.0339143	1.0345	0.0652377	0.603163	1	0.999995
chr2.196087686.G.A	rs2176724	A	Severity	CAV	A	-	790	Nonspecific findings on examination of blood	symptoms	154	32708	3	0	0	0.0519315	0.0729392	1.07567	0.140307	0.603164	1	0.999995
chr3.1052111.C.G	rs1504061	G	Severity	CAV	G	-	573.3	Hepatomegaly	digestive	256	32657	3	0	0	1.10945	-0.0999206	0.904909	0.192214	0.603175	1	0.999995
chr6.12216733.A.G	rs10755709	A	Severity	CAV	G	-	588.2	Secondary hyperparathyroidism (of renal origin)	genitourinary	451	30692	3	0	0	1.52994	-0.0380427	0.962672	0.0731819	0.603177	1	0.999995
chr16.85959043.C.T	rs12444486	C	Severity in African-Americans	CAV	C	-	317.11	Alcoholic liver damage	mental disorders	243	30659	3	0	0	1.26664	-0.0514699	0.949832	0.0990117	0.603177	1	0.999995
chr7.54580201.A.C	rs622568	C	Severity; Risk factor	CAV-FE	C	-	724.1	Disorders of sacrum	musculoskeletal	399	33193	3	0	0	1.71051	-0.0446963	0.956288	0.0859828	0.603183	1	0.999995
chr1.244873270.T.C	rs12130553	C	Severity	CAV	C	-	740.11	Osteoarthrosis, localized, primary	musculoskeletal	712	9409	1	NA	NA	0	-0.0303045	0.97015	0.0582974	0.603185	1	0.999995
chr5.1211624.A.G	rs76067074	G	Severity	CAV-FE	G	SLC6A19	110.2	Dermatomycoses	infectious diseases	292	30736	3	0	0	0.0767772	-0.119816	0.887084	0.230494	0.603188	1	0.999995
chr17.63488670.G.A	rs4343	G	Severity; Risk factor	CAV	A	ACE	199	Neoplasm of uncertain behavior	neoplasms	152	12154	1	NA	NA	0	0.0615837	1.06352	0.118474	0.603196	1	0.999995
chr17.31410594.G.A	rs178840	G	Severity	CAV	A	RAB11FIP4	599.9	Other abnormality of urination	genitourinary	164	9416	1	NA	NA	0	-0.0654825	0.936615	0.125975	0.6032	1	0.999995
