## Supplementary Table 15 for "A comprehensive knowledgebase of known and predicted human genetic variants associated with COVID-19 susceptibility and severity" (part 30 of 50)

### Sheet: Supplementary Table 15 (continued)
Supplementary Table 15. Transethnic meta-PheWAS
chr11.34482745.G.A	rs61882275	G	Severity	CAV	A	ELF5	199	Neoplasm of uncertain behavior	neoplasms	371	35037	3	0	0	1.15804	0.0409773	1.04183	0.078833	0.603204	1	0.999995
chr6.31572536.A.G	rs909253	G	Risk factor	CAV	G	TNF	401.1	Essential hypertension	circulatory system	3323	9464	1	NA	NA	0	0.0197157	1.01991	0.0379298	0.603206	1	0.999995
chr4.67910532.T.C	rs9998258	T	Possible functional consequences	FCP + IP	C	TMPRSS11A	785	Abdominal pain	symptoms	6247	26764	3	0.00739207	38.8202	3.26905	0.0269977	1.02737	0.0519391	0.603206	1	0.999995
chr3.38894643.C.T	rs33985936	T	Severity	CAV	T	SCN11A	596	Other disorders of bladder	genitourinary	606	37863	3	0.0770439	78.9925	9.52042	-0.0400131	0.960777	0.07698	0.603213	1	0.999995
chrX.15566297.A.G	rs4646179	G	Severity	CAV	G	ACE2	628	Ovarian cyst	genitourinary	368	31375	3	0	0	0.952851	0.109913	1.11618	0.211461	0.603219	1	0.999995
chr10.104263031.C.A	rs4925	A	Protective for neurological complications of long COVID	CAV	A	GSTO1	428.4	Heart failure with preserved EF [Diastolic heart failure]	circulatory system	767	34150	3	0	0	0.939986	0.0348963	1.03551	0.0671376	0.603222	1	0.999995
chr8.38996464.C.A	rs7840270	C	Severity	CAV-FE	A	ADAM9	250.25	Diabetes type 2 with peripheral circulatory disorders	endocrine/metabolic	1102	26251	3	0	0	1.16185	-0.0260357	0.9743	0.0500906	0.603223	1	0.999995
chr17.31410594.G.A	rs178840	G	Severity	CAV	G	RAB11FIP4	618.1	Prolapse of vaginal walls	genitourinary	151	22689	2	0	0	0.00219519	-0.0625885	0.93933	0.120418	0.60323	1	0.999995
chr10.52771466.C.T	rs1800451	T	Potential functional effect on protein	FCP + IP	T	MBL2	771	Musculoskeletal symptoms referable to limbs	symptoms	1289	34652	3	0.00107579	0	1.30258	-0.0348191	0.96578	0.0669909	0.603232	1	0.999995
chr9.87725456.A.T	rs56952354	A;T	Possible functional consequences	FCP + IP	T	CTSL	374.6	Dermatochalasis	sense organs	103	25524	2	0	0	0.000297159	0.31046	1.36405	0.597324	0.603237	1	0.999995
chr6.30887474.G.A	rs4618569	AG genotype	Severity	CAV	A	DDR1	275.6	Hypercalcemia	endocrine/metabolic	720	37297	3	0	0	0.82007	-0.0318549	0.968647	0.0612891	0.603239	1	0.999995
chr9.21206606.C.G	rs28368148	G	Severity	CAV-FE	G	IFNA10	740	Osteoarthrosis	musculoskeletal	5563	31079	3	0	0	0.112335	0.0808025	1.08416	0.155469	0.60325	1	0.999995
chr6.31575324.G.A	rs361525	G	Severity	CAV-FE	A	TNF	783	Fever of unknown origin	symptoms	646	37171	3	0	0	1.12281	0.0666535	1.06893	0.128246	0.603252	1	0.999995
chr4.188627868.CTCT.C	rs1734523522	C	Severity	CAV	C	LINC01060	442.11	Abdominal aortic aneurysm	circulatory system	411	32884	3	0.00638435	15.9978	2.38089	0.0718767	1.07452	0.138298	0.603255	1	0.999995
chr2.216660263.A.C	rs2270360	A	Severity	CAV	C	IGFBP2	474.2	Chronic tonsillitis and adenoiditis	respiratory	103	24309	3	0.246362	58.4152	4.80945	-0.101081	0.903859	0.194492	0.603259	1	0.999995
chrX.15586459.TAAATC.T	rs755766792	T	Severity	CAV	T	ACE2	172.2	Other non-epithelial cancer of skin	neoplasms	527	27865	2	0	0	0.000555814	0.542598	1.72047	1.04402	0.603259	1	0.999995
chr22.43928847.C.G	rs738409	G	Protective*Conflicting; Severity*Conflicting	CAV	G	PNPLA3	277	Other disorders of metabolism	endocrine/metabolic	776	36194	3	0.0103181	41.2452	3.40398	-0.0328727	0.967662	0.0632511	0.603261	1	0.999995
chr22.19963748.G.A	rs4680	A	Risk factor	FCP	A	COMT	709.7	Unspecified diffuse connective tissue disease	dermatologic	154	31932	3	0.0108589	12.6335	2.28921	-0.062239	0.939658	0.119757	0.603265	1	0.999995
chr5.180810828.C.T	rs113791144	T	Severity	CAV	T	-	771.1	Swelling of limb	symptoms	1161	34807	3	0	0	0.321069	-0.0435735	0.957362	0.0838423	0.603267	1	0.999995
chr5.180810828.C.T	rs113791144	T	Severity	CAV	T	-	512.9	Other dyspnea	respiratory	3929	23117	3	0	0	0.198747	-0.02523	0.975086	0.0485469	0.60327	1	0.999995
chr9.81442264.TCAG.T	rs1826292621	T	Severity	CAV	T	-	610	Benign mammary dysplasias	genitourinary	555	33336	3	0.0351597	53.8463	4.33335	0.0492407	1.05047	0.094748	0.603271	1	0.999995
chr4.25613313.G.A	-	HLA-A*02:02	Protective	IP	A	HLA-A	771.1	Swelling of limb	symptoms	1160	34795	3	7.30909e-06	0	1.9115	0.0294682	1.02991	0.0567026	0.603275	1	0.999995
chr19.50379362.T.C	rs1405655	C	Severity	CAV-FE	C	NR1H2	427.6	Premature beats	circulatory system	269	22579	2	0	0	0.983766	0.0472082	1.04834	0.0908383	0.603276	1	0.999995
chr7.22728408.A.G	rs2069837	G	Severity	CAV-FE	G	IL6	555.2	Ulcerative colitis	digestive	433	28396	3	0	0	0.446791	-0.0601872	0.941588	0.115813	0.603279	1	0.999995
chr10.22439346.T.C	-	HLA-A*02:02	Protective	IP	C	HLA-A	362.4	Retinal vascular changes and abnomalities	sense organs	364	33326	3	0.0158204	28.1357	2.78302	-0.10496	0.90036	0.201969	0.603284	1	0.999995
chr5.157106730.T.C	rs35960726	C	Severity	CAV	C	HAVCR2	386.2	Peripheral or central vertigo	sense organs	422	33028	3	0	0	0.00221234	0.533683	1.7052	1.02694	0.603285	1	0.999995
chr7.54580201.A.C	rs622568	C	Severity; Risk factor	CAV-FE	C	-	244.5	Congenital hypothyroidism	endocrine/metabolic	160	31090	3	0.0621242	49.5491	3.96425	-0.073031	0.929572	0.140532	0.60329	1	0.999995
chr10.89010241.T.C	rs982764	T	Severity	CAV-FE	C	FAS	530.2	Esophageal bleeding (varices/hemorrhage)	digestive	248	28217	3	3.53148e-08	29.7495	2.84696	0.050869	1.05219	0.0978867	0.603292	1	0.999995
chr14.80203237.T.C	rs225014	C	Severity	CAV	C	DIO2	455	Hemorrhoids	circulatory system	1372	31115	3	0	0	0.837414	-0.0208337	0.979382	0.0400903	0.603294	1	0.999995
chr17.31410594.G.A	rs178840	G	Severity	CAV	A	RAB11FIP4	495.2	Asthma with exacerbation	respiratory	204	9656	1	NA	NA	0	-0.0578728	0.94377	0.111366	0.603297	1	0.999995
chr9.133251249.A.G	rs7849280	G	Protective	CAV	G	ABO	275.51	Hypocalcemia	endocrine/metabolic	173	37235	3	0	0	0.0663762	0.0796874	1.08295	0.153345	0.603299	1	0.999995
chr3.149000300.G.T	rs76488148	T	Severity	CAV	T	GYG1	197	Chemotherapy	neoplasms	1433	34844	3	0	0	1.15669	0.0343189	1.03491	0.0660409	0.6033	1	0.999995
chr1.154454494.A.C	rs2228145	A	Risk factor	CAV	C	IL6R	281	Other deficiency anemia	hematopoietic	356	29217	3	0	0	0.815725	-0.0445611	0.956417	0.0857525	0.603309	1	0.999995
chr1.161509955.A.G	rs1801274	G	Severity	CAV	G	FCGR2A	745	Pain in joint	musculoskeletal	1509	9712	1	NA	NA	0	-0.0209756	0.979243	0.0403654	0.603312	1	0.999995
chr6.147217556.A.G	rs116898161	G	Severity	CAV	G	STXBP5	198	Secondary malignant neoplasm	neoplasms	469	35225	3	0	0	0.00523994	0.117472	1.12465	0.226063	0.603312	1	0.999995
chr2.60480453.A.G	rs1123573	A	Severity	CAV-FE	G	BCL11A	960	Poisoning by antibiotics	injuries & poisonings	320	37009	3	0	0	1.26912	-0.0439058	0.957044	0.0844923	0.603313	1	0.999995
chr17.45422978.G.C	rs1230082	G	Severity	CAV	G	ARHGAP27	426.91	Cardiac pacemaker in situ	circulatory system	383	22339	2	0.00321401	19.3513	1.23995	-0.0424105	0.958476	0.0816162	0.603319	1	0.999995
chr9.117713024.A.G	rs4986790	G	Severity	CAV	G	TLR4	182	Malignant neoplasm of uterus	neoplasms	171	35594	3	0	0	1.88056	-0.125526	0.882033	0.241567	0.60332	1	0.999995
chr2.195499753.A.C	rs73060484	C	Severity	CAV	C	-	707.2	Chronic ulcer of leg or foot	dermatologic	714	37484	3	0	0	0.066595	-0.0468556	0.954225	0.090172	0.603325	1	0.999995
chr11.320772.A.G	rs12252	G	Severity; Risk factor	CAV	G	IFITM3	204.4	Multiple myeloma	neoplasms	155	36736	3	0	0	0.00193505	-0.086249	0.917366	0.165984	0.603327	1	0.999995
chr5.132485305.G.A	rs17622656	A	Risk factor	FCP + IP	A	IRF1	792.1	Papanicolaou smear of cervix or vagina with atypical squamous cells	genitourinary	365	34858	3	0.0575892	55.924	4.53761	-0.0527899	0.948579	0.101595	0.603335	1	0.999995
chr15.33615902.C.T	rs12593288	C	Severity	CAV	T	RYR3	278	Overweight, obesity and other hyperalimentation	endocrine/metabolic	9061	25592	3	0.000250896	0	1.58532	0.0137595	1.01385	0.0264805	0.603335	1	0.999995
chr1.156125675.T.C	rs581342	C	Severity	CAV	C	LMNA	367.4	NA	NA	363	28420	2	0	0	0.9289	0.0555117	1.05708	0.106833	0.603336	1	0.999995
chr9.3320390.C.A	rs72699049	A	Severity	CAV	A	RFX3	535.9	Gastritis and duodenitis, NOS	digestive	826	35901	3	0	0	0.74353	0.0663141	1.06856	0.127623	0.603336	1	0.999995
chr12.132489230.GC.G	rs56106917	G	Severity	CAV	G	FBRSL1	564.8	NA	NA	170	38705	3	0	0	1.79289	-0.0618429	0.940031	0.119021	0.603343	1	0.999995
chr8.73355963.T.C	rs2010843	C	Severity	CAV	T	RDH10-AS1	772.3	Muscle weakness	symptoms	104	12573	1	NA	NA	0	0.0731333	1.07587	0.14075	0.603345	1	0.999995
chr19.39248147.C.T	rs12979860	C	Severity (C allele)*Conflicting; Risk factor (T allele)*Conflicting	CAV	T	IFNL4	555.2	Ulcerative colitis	digestive	377	21487	2	0	0	0.0188696	-0.0404875	0.960321	0.0779211	0.603345	1	0.999995
chr1.155197995.A.G	rs41264915	A	Severity	CAV-FE	G	THBS3	626.12	Excessive or frequent menstruation	genitourinary	723	31320	3	0	0	0.900991	-0.0402091	0.960589	0.0773857	0.603346	1	0.999995
chr6.158608455.C.T	rs117665206	T	Severity	CAV	T	TMEM181	071.1	HIV infection, symptomatic	infectious diseases	2640	28001	3	0	0	0.21369	0.113819	1.12055	0.219055	0.603348	1	0.999995
chr11.26675470.T.G	rs10835056	G	Severity	CAV	T	SLC5A12	379.2	Disorders of vitreous body	sense organs	936	33324	3	0	0	0.64852	0.0256583	1.02599	0.0493817	0.603349	1	0.999995
chr21.41507982.C.A	rs75603675	A	Protective*Conflicting; Risk factor*Conflicting; Severity*Conflicting	CAV	A	TMPRSS2	740.9	Osteoarthrosis NOS	musculoskeletal	2801	29965	3	0.00420463	54.4357	4.3894	0.0167522	1.01689	0.0322412	0.603349	1	0.999995
chr1.169597075.C.T	rs6127	T	Severity in males	CAV	C	SELP	290	Delirium dementia and amnestic and other cognitive disorders	mental disorders	681	35131	3	0.00860144	37.9451	3.22295	0.0349431	1.03556	0.0672518	0.603352	1	0.999995
chr10.89010241.T.C	rs982764	T	Severity	CAV-FE	C	FAS	530	Diseases of esophagus	digestive	7521	28217	3	0	0	1.29164	-0.0108658	0.989193	0.0209131	0.603364	1	0.999995
chr17.9267091.C.T	rs34761447	C	Severity	CAV	T	STX8	562.2	Diverticulitis	digestive	351	28051	3	0	0	0.301431	0.0853767	1.08913	0.164325	0.60337	1	0.999995
chr15.90879313.T.C	rs8039305	C	Risk factor	CAV-FE	C	FURIN	740	Osteoarthrosis	musculoskeletal	3802	23021	2	0	0	0.0204336	-0.0145261	0.985579	0.0279593	0.603382	1	0.999995
chr6.52200448.A.G	rs13192246	G	Severity	CAV	A	-	724.2	Disorders of coccyx	musculoskeletal	272	25042	2	0	0	0.00211431	-0.0504781	0.950775	0.0971586	0.603382	1	0.999995
chr1.31151182.G.C	rs12083278	C	Severity	CAV	G	-	338.2	Chronic pain	neurological	5639	26603	3	0	0	0.252812	0.0125642	1.01264	0.0241835	0.603386	1	0.999995
chr13.33129529.C.G	rs34425674	G	Risk factor	CAV	G	STARD13	512.9	Other dyspnea	respiratory	3923	23078	3	0	0	0.505985	-0.0601961	0.94158	0.115866	0.60339	1	0.999995
chr6.32623820.T.C	rs9271609	T	Severity	CAV	C	HLA-DQA1	447.7	Aortic ectasia	circulatory system	161	33393	3	0	0	1.53952	0.0669528	1.06925	0.128873	0.603393	1	0.999995
chr8.16932640.T.C	rs118072448	T	Severity	CAV	C	-	618.1	Prolapse of vaginal walls	genitourinary	202	38198	3	0.73957	74.3775	7.80564	0.145586	1.15672	0.280229	0.603394	1	0.999995
chrX.15596127.G.T	rs146598386	T	Severity	CAV	T	ACE2	790	Nonspecific findings on examination of blood	symptoms	153	32753	3	0	0	0.00113925	0.533035	1.7041	1.02601	0.603395	1	0.999995
chr5.131995059.C.T	rs56162149	T	Severity	CAV-FE	T	ACSL6	479	Other upper respiratory disease	respiratory	1035	20149	2	0	0	0.18832	-0.0285286	0.971875	0.0549136	0.6034	1	0.999995
chr21.41473715.C.A	rs2298661	A	Protective	CAV-FE	A	TMPRSS2	714.1	Rheumatoid arthritis	musculoskeletal	787	35838	3	0.00474565	30.3415	2.87115	0.0331151	1.03367	0.0637423	0.603401	1	0.999995
chr20.23046984.T.C	rs1042580	C	Severity	CAV	C	THBD	296.22	Major depressive disorder	mental disorders	2883	14964	2	0	0	0.593867	0.016708	1.01685	0.032161	0.603403	1	0.999995
chr11.320772.A.G	rs12252	G	Severity; Risk factor	CAV	G	IFITM3	601	Inflammatory diseases of prostate	genitourinary	329	33895	3	0	0	0.301624	0.0627711	1.06478	0.120827	0.603405	1	0.999995
chr4.68840276.G.A	rs115162070	G	Severity	CAV	A	-	557	Intestinal malabsorption (non-celiac)	digestive	135	28166	3	0	0	1.53237	0.145413	1.15652	0.279907	0.603409	1	0.999995
chr12.106231175.T.A	rs12823094	A	Severity	CAV	A	-	427.21	Atrial fibrillation	circulatory system	1502	27778	3	0.00687289	37.4077	3.19528	-0.0280056	0.972383	0.0539088	0.603413	1	0.999995
chr9.30504351.C.T	rs17775810	TT genotype	Protective	CAV	T	LINC01242	071	Human immunodeficiency virus [HIV] disease	infectious diseases	2861	27658	3	5.52365e-07	29.599	2.84087	0.0230545	1.02332	0.0443784	0.603413	1	0.999995
chr1.87162490.C.T	rs10873821	C	Severity	CAV	C	LINC01140	411	Ischemic Heart Disease	circulatory system	1022	8024	1	NA	NA	0	0.0264076	1.02676	0.050833	0.603415	1	0.999995
chr1.169597075.C.T	rs6127	T	Severity in males	CAV	C	SELP	743	Osteoporosis, osteopenia and pathological fracture	musculoskeletal	2657	34789	3	0	0	0.782415	-0.0177985	0.982359	0.0342612	0.603415	1	0.999995
chr2.113129630.T.C	rs419598	C	Risk factor	CAV	C	IL1RN	335	Multiple sclerosis	neurological	328	34817	3	0.00665265	0	1.62445	0.0496123	1.05086	0.0955034	0.603424	1	0.999995
chrX.15561454.T.C	rs142017934	C	Severity	CAV	C	ACE2	252	Disorders of parathyroid gland	endocrine/metabolic	674	35136	3	0	0	0.00340185	0.216594	1.24184	0.416943	0.603425	1	0.999995
chr1.20166359.C.T	rs72663004	T	Severity	CAV	T	PLA2G2C	070.9	Hepatitis NOS	infectious diseases	117	27995	3	0.140442	17.4624	2.42314	0.157233	1.17027	0.302674	0.603427	1	0.999995
chr12.52726315.TC.T	rs5798227	T	Risk factor	CAV	TC	-	401.3	Other hypertensive complications	circulatory system	486	21972	3	0	0	0.595585	-0.0578071	0.943832	0.11128	0.60343	1	0.999995
chr19.31533051.C.A	rs8105499	C	Severity	CAV	A	LINC02841	530.1	Esophagitis, GERD and related diseases	digestive	7223	27779	3	0	0	1.89698	-0.0121608	0.987913	0.0234103	0.603436	1	0.999995
chr17.15965007.C.T	rs8081547	T	Risk factor	FCP + IP	T	ADORA2B	530	Diseases of esophagus	digestive	7282	26957	3	0	0	1.28416	0.013415	1.01351	0.0258252	0.603444	1	0.999995
chr22.41925447.G.A	rs61756766	A	Severity	CAV	A	TNFRSF13C	041.8	H. pylori	infectious diseases	241	23280	2	0.978068	58.6264	2.417	0.237367	1.26791	0.456957	0.603446	1	0.999995
chr10.22439346.T.C	-	HLA-A*02:02	Protective	IP	C	HLA-A	608	Other disorders of male genital organs	genitourinary	174	33626	3	0.034073	16.2138	2.38703	0.137723	1.14766	0.265136	0.603452	1	0.999995
chr10.43519603.G.T	rs10793436	G	Severity	CAV	T	-	840	Sprains and strains	injuries & poisonings	286	25698	2	0.00501	21.9561	1.28133	-0.045598	0.955426	0.0877836	0.603456	1	0.999995
chr1.12192898.T.G	rs1061622	T	Severity	CAV-FE	G	TNFRSF1B	252	Disorders of parathyroid gland	endocrine/metabolic	674	35099	3	0	0	1.43826	-0.0364236	0.964232	0.0701227	0.603463	1	0.999995
chrX.15566297.A.G	rs4646179	G	Severity	CAV	G	ACE2	733	Other disorders of bone and cartilage	musculoskeletal	2180	32148	3	0	0	0.232533	-0.0590908	0.942621	0.113763	0.603469	1	0.999995
chr1.155197995.A.G	rs41264915	A	Severity	CAV-FE	G	THBS3	497	Bronchitis	respiratory	707	29583	3	0	0	1.38722	-0.0410827	0.95975	0.0790937	0.603469	1	0.999995
chr15.60845514.G.A	rs17303202	A	Risk factor; Severity	CAV-FE	A	RORA	286	Coagulation defects	hematopoietic	620	35975	3	0	0	0.0533035	-0.03406	0.966514	0.0655745	0.603476	1	0.999995
chr6.31153649.G.A	rs143334143	A	Severity; Risk factor	CAV-FE	A	CCHCR1	642	Hypertension complicating pregnancy, childbirth, and the puerperium	pregnancy complications	164	39106	3	5.01246e-06	36.3811	3.14372	-0.125303	0.882229	0.241252	0.603491	1	0.999995
chr9.81442264.TCAG.T	rs1826292621	T	Severity	CAV	T	-	292	Neurological disorders	mental disorders	1735	35024	3	0	0	1.13251	-0.0286465	0.97176	0.0551552	0.603496	1	0.999995
chr2.216660263.A.C	rs2270360	A	Severity	CAV	C	IGFBP2	782.6	Pallor and flushing	symptoms	202	31708	3	0	0	0.935847	0.0674523	1.06978	0.129874	0.603505	1	0.999995
chr17.45714244.T.C	rs113661667	C	Risk factor	CAV-FE	C	LINC02210-CRHR1	377	Disorders of optic nerve and visual pathways	sense organs	250	33583	3	0.0881336	55.154	4.45971	-0.0735955	0.929047	0.141704	0.60351	1	0.999995
chr17.42362183.A.G	rs744166	G	Risk factor; Severity	CAV	G	STAT3	509	Respiratory failure, insufficiency, arrest	respiratory	175	27867	2	0	0	0.833762	-0.0580999	0.943556	0.111872	0.60352	1	0.999995
chr5.77379593.G.A	rs7715119	A	Severity	CAV-FE	A	PDE8B	610.4	Benign neoplasm of breast	genitourinary	227	33124	3	1.98631e-06	32.339	2.95591	-0.0707584	0.931687	0.136246	0.603522	1	0.999995
chr10.51197961.C.A	rs7897633	A	Severity in European-Americans	CAV	C	PRKG1	555.21	Ulcerative colitis (chronic)	digestive	271	28365	3	0.0905966	63.8393	5.53086	0.0470177	1.04814	0.0905336	0.603524	1	0.999995
chr5.1211624.A.G	rs76067074	G	Severity	CAV-FE	G	SLC6A19	184	Cancer of other female genital organs	neoplasms	127	36148	3	0	0	1.12436	-0.190832	0.826271	0.367466	0.603538	1	0.999995
chr1.156125675.T.C	rs581342	C	Severity	CAV	C	LMNA	588	Disorders resulting from impaired renal function	genitourinary	306	24758	2	0	0	0.498825	0.059634	1.06145	0.114832	0.60354	1	0.999995
chr21.41470664.C.T	rs61735794	T	Risk factor	CAV	T	TMPRSS2	272.9	Unspecified disorder of lipoid metabolism	endocrine/metabolic	462	23061	3	0.357379	45.65	3.67985	0.130605	1.13952	0.251495	0.603542	1	0.999995
chr2.45584979.T.C	-	HLA-A*02:02	Protective	IP	T	HLA-A	287.3	Thrombocytopenia	hematopoietic	188	8694	1	NA	NA	0	-0.0568236	0.944761	0.109423	0.60355	1	0.999995
chr13.102695866.A.G	rs599976	G	Severity	CAV-FE	G	METTL21C	215	Other benign neoplasm of connective and other soft tissue	neoplasms	456	37401	3	0	0	1.61959	-0.0531715	0.948217	0.10239	0.60355	1	0.999995
chr9.87726151.C.T	rs41312184	C;T	Possible functional consequences	FCP + IP	T	CTSL	351	Other peripheral nerve disorders	neurological	1222	35402	3	0	0	1.44106	0.0852296	1.08897	0.164124	0.60355	1	0.999995
chr12.47844974.A.G	rs731236	AG and AA genotype	Severity	CAV	G	VDR	172	Skin cancer	neoplasms	676	37262	3	0.0224382	50.2916	4.02346	0.0302219	1.03068	0.0581976	0.603554	1	0.999995
chr11.114726432.A.T	rs1712779	T	Severity	CAV-FE	T	-	287	Purpura and other hemorrhagic conditions	hematopoietic	873	36006	3	0.00713959	39.3974	3.30019	-0.0282786	0.972117	0.0544557	0.603554	1	0.999995
chr4.67910532.T.C	rs9998258	T	Possible functional consequences	FCP + IP	C	TMPRSS11A	519.9	Symptoms involving respiratory system and other chest symptoms	respiratory	125	38274	3	0	0	1.01468	0.154902	1.16754	0.298298	0.603562	1	0.999995
chr19.24134099.G.A	rs10407383	A	Severity	CAV-FE	A	ZNF254	112	Candidiasis	infectious diseases	1214	31303	3	0	0	0.655806	0.024072	1.02436	0.0463566	0.603566	1	0.999995
chr9.87726001.C.A	rs41307457	C;A	Possible functional consequences	FCP + IP	A	CTSL	250.7	Diabetic retinopathy	endocrine/metabolic	632	33380	3	0	0	0.661429	-0.0518941	0.949429	0.0999349	0.603566	1	0.999995
chr2.112913801.G.T	rs3811046	T	Risk factor	CAV	T	IL37	694	Dyschromia and Vitiligo	dermatologic	188	7876	1	NA	NA	0	0.0646425	1.06678	0.124485	0.603567	1	0.999995
chr1.90742957.A.C	rs2166172	C	Severity	CAV-FE	C	-	459	Other disorders of circulatory system	circulatory system	866	36093	3	0	0	0.609848	-0.0292498	0.971174	0.0563293	0.603576	1	0.999995
chr5.21768177.G.A	-	HLA-A*02:02	Protective	IP	A	HLA-A	381.1	Otitis media	sense organs	246	34809	3	8.4694e-07	13.9959	2.32547	0.0519866	1.05336	0.100116	0.603579	1	0.999995
chr5.131995059.C.T	rs56162149	T	Severity	CAV-FE	T	ACSL6	842	Other sprains and strains	injuries & poisonings	103	27447	2	0	0	0.0677088	-0.088771	0.915055	0.170957	0.60358	1	0.999995
chr1.31151182.G.C	rs12083278	C	Severity	CAV	G	-	696	Psoriasis and related disorders	dermatologic	655	29194	3	0	0	1.26557	0.0311568	1.03165	0.0600024	0.60358	1	0.999995
chr2.6013310.G.A	rs73910904	A	Risk factor	CAV	A	-	681	Superficial cellulitis and abscess	dermatologic	1685	33806	3	0.0110116	3.62096	2.07514	0.0622234	1.0642	0.119831	0.603581	1	0.999995
chrX.12886851.C.T	rs5743781	T	Severity; Severity for males	CAV-FE	T	TLR7	564	Functional digestive disorders	digestive	1044	28395	3	0	0	0.0859043	0.268215	1.30763	0.516536	0.603581	1	0.999995
chr2.112913801.G.T	rs3811046	T	Risk factor	CAV	G	IL37	418.1	Precordial pain	circulatory system	316	22656	2	0	0	0.157704	-0.0511288	0.950156	0.0984661	0.603585	1	0.999995
chr1.109740350.G.T	rs1332018	T	Risk factor; Severity	CAV	G	GSTM3	687.1	Rash and other nonspecific skin eruption	dermatologic	2727	29284	3	0.00170895	40.5306	3.36308	-0.0168207	0.98332	0.0323943	0.603587	1	0.999995
chr17.31410594.G.A	rs178840	G	Severity	CAV	G	RAB11FIP4	618.2	Uterine/Uterovaginal prolapse	genitourinary	147	22689	2	0	0	0.05653	0.0639256	1.06601	0.123112	0.603588	1	0.999995
chr11.88436431.C.T	rs72953026	T	Severity	CAV-FE	T	-	227	Benign neoplasm of other endocrine glands and related structures	neoplasms	422	37883	3	0	0	0.367951	-0.0563738	0.945186	0.108569	0.603591	1	0.999995
chr20.50172836.A.G	rs6122883	G	Severity	CAV-FE	G	LINC01273	279.1	Immunity deficiency	endocrine/metabolic	229	35868	3	0.00325519	0	1.6165	-0.0557576	0.945768	0.107384	0.603595	1	0.999995
chr3.146517122.G.A	rs343320	A	Severity	CAV-FE	A	PLSCR1	771	Musculoskeletal symptoms referable to limbs	symptoms	1296	34622	3	0	0	0.0718651	0.0477321	1.04889	0.0919277	0.603597	1	0.999995
chr5.1211624.A.G	rs76067074	G	Severity	CAV-FE	G	SLC6A19	599	Other symptoms/disorders or the urinary system	genitourinary	5062	28352	3	0	0	1.02844	-0.0300662	0.970381	0.057905	0.603598	1	0.999995
chr3.27146807.G.A	rs17317135	G	Severity	CAV	A	NEK10	411.3	Angina pectoris	circulatory system	1071	32434	3	0.0735312	51.7426	4.14444	0.070688	1.07325	0.13614	0.603599	1	0.999995
chr21.41464802.A.G	rs462574	A	Possible functional consequences	FCP + IP	A	TMPRSS2	041.1	Staphylococcus infections	infectious diseases	134	35876	3	0	0	0.58999	-0.100068	0.904776	0.192723	0.6036	1	0.999995
chr21.41465040.G.A	rs17001042	A	Possible functional consequences	FCP + IP	A	TMPRSS2	596	Other disorders of bladder	genitourinary	604	37830	3	0.0407458	0	1.93344	0.0736739	1.07646	0.141891	0.603601	1	0.999995
chr13.112889041.C.T	rs9577175	T	Severity	CAV	T	ATP11A	172.1	Melanomas of skin, dx or hx	neoplasms	135	27700	2	0	0	2.71484e-06	0.0742021	1.07702	0.142911	0.603607	1	0.999995
chr15.34253720.A.G	rs2705343	G	Severity	CAV-FE	G	SLC12A6	531.2	Gastric ulcer	digestive	147	37679	3	0.0978555	60.1083	5.01358	-0.090607	0.913377	0.174506	0.603607	1	0.999995
chr11.88824823.A.G	rs10831496	G	Severity	CAV-FE	A	GRM5	783	Fever of unknown origin	symptoms	481	24318	2	0	0	0.433288	0.0386149	1.03937	0.0743709	0.603607	1	0.999995
chr5.124614711.G.T	rs4240376	G	Severity	CAV	T	-	764	Sciatica	symptoms	1929	32044	3	0	0	0.280999	-0.0219017	0.978336	0.0421824	0.603612	1	0.999995
chr7.22728630.G.T	rs2066992	T	Protective	CAV-FE	T	IL6	558	Noninfectious gastroenteritis	digestive	749	28346	3	0	0	0.643391	0.0437515	1.04472	0.0842659	0.603616	1	0.999995
chr1.3081749.G.A	rs12745140	A	Severity	CAV	A	PRDM16	345.12	Partial epilepsy	neurological	150	34452	3	0	0	0.707147	0.130902	1.13986	0.25212	0.603618	1	0.999995
chr4.106022043.T.C	rs11729561	T	Severity	CAV	C	-	727	Other disorders of synovium, tendon, and bursa	musculoskeletal	1343	28752	3	0	0	0.0773239	-0.0433437	0.957582	0.083482	0.603623	1	0.999995
chr1.20166359.C.T	rs72663004	T	Severity	CAV	T	PLA2G2C	271	Disorders of carbohydrate transport and metabolism	endocrine/metabolic	4271	33380	3	0	0	1.57353	0.0293097	1.02974	0.0564519	0.603624	1	0.999995
chr10.43519603.G.T	rs10793436	G	Severity	CAV	T	-	350.2	Abnormality of gait	neurological	1696	23665	2	0	0	0.803933	-0.0198959	0.980301	0.038321	0.603628	1	0.999995
chr21.41508701.T.G	rs4283504	T	Possible functional consequences	FCP + IP	T	TMPRSS2	364	Corneal opacity and other disorders of cornea	sense organs	339	33141	3	2.55805e-06	11.0223	2.24775	-0.0773761	0.925542	0.149036	0.603637	1	0.999995
chr5.32750877.T.C	rs1173773	C	Protective	CAV	T	NPR3	792	Abnormal Papanicolaou smear of cervix and cervical HPV	genitourinary	150	8128	1	NA	NA	0	0.0648814	1.06703	0.12497	0.603638	1	0.999995
chr4.67910402.G.A	rs4860265	G	Possible functional consequences	FCP + IP	G	TMPRSS11A	256	Ovarian dysfunction	endocrine/metabolic	431	34326	3	0	0	0.151169	-0.0391867	0.961571	0.0754789	0.603639	1	0.999995
chr12.8058591.T.C	rs7842	C	Risk factor; Severity	CAV	C	C3AR1	429.3	Symptoms involving cardiovascular system	circulatory system	662	34118	3	0.00260569	28.9357	2.81435	0.0309559	1.03144	0.0596258	0.603642	1	0.999995
chr9.87724615.A.G	rs3128509	A;G	Possible functional consequences	FCP + IP	A	CTSL	427.1	Paroxysmal tachycardia, unspecified	circulatory system	697	28986	3	0.00606074	33.0114	2.98558	0.0313675	1.03186	0.0604191	0.603645	1	0.999995
chr7.117611595.T.G	rs150212784	G	Severity	CAV	G	CFTR	255	Disorders of adrenal glands	endocrine/metabolic	363	26590	2	0	0	0.00144226	0.531108	1.70082	1.02301	0.603649	1	0.999995
chr8.73355963.T.C	rs2010843	C	Severity	CAV	T	RDH10-AS1	611	Abnormal findings on mammogram or breast exam	genitourinary	391	11902	1	NA	NA	0	0.0387504	1.03951	0.0746406	0.603649	1	0.999995
chr21.41465921.C.T	rs62217525	C	Possible functional consequences	FCP + IP	T	TMPRSS2	250.2	Type 2 diabetes	endocrine/metabolic	8067	26553	3	0.000658523	0	1.41733	0.0296628	1.03011	0.0571363	0.60365	1	0.999995
chr22.24011037.T.C	rs11090305	C	Severity	CAV	C	-	377	Disorders of optic nerve and visual pathways	sense organs	233	31541	3	0.141148	78.0314	9.1039	0.0559159	1.05751	0.107708	0.603661	1	0.999995
chr21.41660268.A.T	rs2252109	A	Severity	CAV	A	-	530.9	Heartburn	digestive	327	16105	2	0	0	0.644323	0.0426735	1.0436	0.082201	0.603666	1	0.999995
chr2.167953627.G.A	rs7595310	A	Severity	CAV-FE	A	STK39	443.9	Peripheral vascular disease, unspecified	circulatory system	1345	24983	2	0.0216308	71.6261	3.52437	0.0244735	1.02478	0.0471433	0.60367	1	0.999995
chr11.126292948.C.T	rs8177374	T	Protective	CAV	T	TIRAP	433.31	Transient cerebral ischemia	circulatory system	651	35937	3	0	0	0.25287	-0.055677	0.945845	0.107251	0.603671	1	0.999995
chr9.21131628.G.C	rs12236000	G	Severity	CAV	C	-	306	Other mental disorder	mental disorders	745	24183	3	0.0266295	49.1473	3.93293	-0.0467311	0.954344	0.0900192	0.603674	1	0.999995
chr12.47879112.A.G	rs2228570	AG genotype	Severity	CAV	A	VDR	502	Postinflammatory pulmonary fibrosis	respiratory	149	32238	3	0	0	0.188247	-0.0671685	0.935038	0.129389	0.603677	1	0.999995
chr13.112889041.C.T	rs9577175	T	Severity	CAV	T	ATP11A	614.5	Inflammatory disease of cervix, vagina, and vulva	genitourinary	867	36301	3	0.00684727	25.6865	2.6913	0.0346987	1.03531	0.0668453	0.603698	1	0.999995
chr6.31153649.G.A	rs143334143	A	Severity; Risk factor	CAV-FE	A	CCHCR1	282.8	Other hemoglobinopathies	hematopoietic	135	29314	3	0	0	0.666358	0.112192	1.11873	0.216133	0.603701	1	0.999995
chr2.6013310.G.A	rs73910904	A	Risk factor	CAV	A	-	575.8	Other disorders of biliary tract	digestive	113	37278	3	0	0	0.125236	0.213702	1.23825	0.411704	0.603714	1	0.999995
chr21.41508701.T.G	rs4283504	T	Possible functional consequences	FCP + IP	T	TMPRSS2	577.3	Cyst and pseudocyst of pancreas	digestive	195	37631	3	2.03531e-06	0	1.59668	0.094258	1.09884	0.181595	0.603721	1	0.999995
chr17.34252769.A.G	rs1024611	G	Risk factor	CAV	G	CCL2	286.81	Primary hypercoagulable state	hematopoietic	285	35975	3	0	0	1.93804	-0.0507151	0.950549	0.0977067	0.603723	1	0.999995
chr14.74952741.A.G	rs2268616	G	Risk factor	CAV	G	PGF	327.32	Obstructive sleep apnea	neurological	2521	30020	3	0	0	0.883977	-0.0398633	0.960921	0.0768004	0.603726	1	0.999995
chr5.131995059.C.T	rs56162149	T	Severity	CAV-FE	C	ACSL6	244	Hypothyroidism	endocrine/metabolic	508	7482	1	NA	NA	0	0.0399516	1.04076	0.0769717	0.603731	1	0.999995
chr6.6924962.A.C	rs6933436	C	Severity	CAV	C	-	352.2	Facial nerve disorders [CN7]	neurological	180	34229	3	0	0	1.22443	-0.0612781	0.940562	0.118061	0.603734	1	0.999995
chr21.41473715.C.A	rs2298661	A	Protective	CAV-FE	A	TMPRSS2	333	Extrapyramidal disease and abnormal movement disorders	neurological	435	34715	3	0.00499797	30.7525	2.88819	-0.0469734	0.954113	0.0905009	0.603735	1	0.999995
chr11.88824823.A.G	rs10831496	G	Severity	CAV-FE	A	GRM5	800	Fracture of lower limb	injuries & poisonings	279	22874	2	0	0	0.0291514	-0.0504972	0.950757	0.0972908	0.603737	1	0.999995
chr9.33426577.A.G	rs10813976	G	Severity	CAV	G	-	573	Other disorders of liver	digestive	417	32652	3	0.00241451	0	1.97251	-0.0478739	0.953254	0.0922387	0.603745	1	0.999995
chr15.60845514.G.A	rs17303202	A	Risk factor; Severity	CAV-FE	A	RORA	053.1	Herpes zoster with nervous system complications	infectious diseases	185	27934	3	0.00952203	18.0028	2.43911	0.0622094	1.06419	0.119861	0.603753	1	0.999995
chr2.127137039.A.G	rs744373	G	Severity	CAV	G	-	706.2	Sebaceous cyst	dermatologic	457	33099	3	0.0707938	80.9186	10.4814	0.0356096	1.03625	0.0686115	0.603758	1	0.999995
chr1.46309111.A.G	rs41292543	G	Severity	CAV-FE	G	UQCRH	282	Hereditary hemolytic anemias	hematopoietic	314	29313	3	0.177346	59.2234	4.90477	0.104581	1.11025	0.201505	0.60376	1	0.999995
chr3.61768231.T.A	rs672699	A	Severity	CAV	T	PTPRG	573.3	Hepatomegaly	digestive	257	32706	3	5.59801e-08	0	1.68873	-0.051198	0.950091	0.0986482	0.603763	1	0.999995
chrX.15596127.G.T	rs146598386	T	Severity	CAV	T	ACE2	249	Secondary diabetes mellitus	endocrine/metabolic	1243	26946	3	0.992277	21.39	2.54421	0.221494	1.24794	0.426773	0.603764	1	0.999995
chr2.6013310.G.A	rs73910904	A	Risk factor	CAV	A	-	303	Psychogenic and somatoform disorders	mental disorders	105	24348	3	0	0	0.00238985	0.263922	1.30203	0.508544	0.603777	1	0.999995
chr1.161509955.A.G	rs1801274	G	Severity	CAV	A	FCGR2A	687	Symptoms affecting skin	dermatologic	271	10956	1	NA	NA	0	-0.0457428	0.955288	0.088142	0.603784	1	0.999995
chr9.78543197.A.G	rs7027911	A	Severity	CAV	G	-	610.4	Benign neoplasm of breast	genitourinary	183	21257	2	0.00373935	8.952	1.09832	0.0655159	1.06771	0.126244	0.603787	1	0.999995
chr6.31575254.G.A	rs1800629	A	Risk factor*Conflicting; Severity*Conflicting; Protective*Conflicting	CAV-FE	A	TNF	411.8	Other chronic ischemic heart disease, unspecified	circulatory system	257	33170	3	0	0	0.574886	0.0792105	1.08243	0.152635	0.603793	1	0.999995
chr5.124614711.G.T	rs4240376	G	Severity	CAV	T	-	577.3	Cyst and pseudocyst of pancreas	digestive	199	38662	3	0	0	0.570011	-0.0652273	0.936854	0.12569	0.603794	1	0.999995
chr17.45995618.A.G	rs112572874	G	Risk factor	CAV-FE	G	MAPT	571.8	Liver abscess and sequelae of chronic liver disease	digestive	301	32863	3	0.0105411	0	1.60562	-0.0625426	0.939373	0.120519	0.603799	1	0.999995
chr21.41473715.C.A	rs2298661	A	Protective	CAV-FE	A	TMPRSS2	610	Benign mammary dysplasias	genitourinary	549	33118	3	0.0119331	34.7778	3.06644	-0.0407015	0.960116	0.0784315	0.6038	1	0.999995
chr17.31410594.G.A	rs178840	G	Severity	CAV	G	RAB11FIP4	278.4	Abnormal weight gain	endocrine/metabolic	387	13610	2	0	0	0.173488	-0.0400466	0.960745	0.0771711	0.603808	1	0.999995
chr8.40324459.C.A	rs11779911	C	Severity	CAV	A	SIRLNT	281.9	Deficiency anemias	hematopoietic	102	27644	3	1.07602e-06	1.92867	2.03933	0.0837789	1.08739	0.161445	0.603808	1	0.999995
chr1.87162490.C.T	rs10873821	C	Severity	CAV	T	LINC01140	737.3	Kyphoscoliosis and scoliosis	musculoskeletal	203	27460	2	0.155058	81.6037	5.43589	0.059432	1.06123	0.114528	0.60381	1	0.999995
chr9.132278286.T.C	rs11243705	C	Severity	CAV	C	SETX	401.2	Hypertensive heart and/or renal disease	circulatory system	471	21585	3	0	0	1.36105	0.0543829	1.05589	0.104799	0.603812	1	0.999995
chr17.27660155.T.C	rs117217714	C	Severity	CAV	C	NOS2P1	452	Other venous embolism and thrombosis	circulatory system	969	31971	3	0	0	0.122891	-0.216287	0.805504	0.416802	0.603817	1	0.999995
chrX.15603134.G.A	rs7885856	G;A	Possible functional consequences	FCP + IP	A	ACE2	871	Open wounds of extremities	injuries & poisonings	227	37606	3	0	0	0.116832	-0.150508	0.860271	0.290042	0.603818	1	0.999995
chr5.142872984.C.T	rs10039856	C	Severity	CAV	T	ARHGAP26	509	Respiratory failure, insufficiency, arrest	respiratory	260	36549	3	0	0	0.864637	0.0560339	1.05763	0.107982	0.603819	1	0.999995
chr4.186082920.C.T	rs3775291	T	Risk factor; Severity	CAV-FE	T	TLR3	185	Cancer of prostate	neoplasms	604	35421	3	0.0530844	69.1265	6.47805	-0.0429747	0.957936	0.0828211	0.60384	1	0.999995
chr4.106022043.T.C	rs11729561	T	Severity	CAV	C	-	255.2	Adrenal hypofunction	endocrine/metabolic	216	34324	3	0	0	1.50264	-0.104038	0.901191	0.200504	0.603844	1	0.999995
chr19.39248147.C.T	rs12979860	C	Severity (C allele)*Conflicting; Risk factor (T allele)*Conflicting	CAV	C	IFNL4	428.1	Congestive heart failure (CHF) NOS	circulatory system	370	8115	1	NA	NA	0	-0.041255	0.959584	0.0795084	0.603847	1	0.999995
chr7.117559590.ATCT.A	rs113993960	A	Severity	CAV	A	CFTR	279.11	Deficiency of humoral immunity	endocrine/metabolic	105	27542	2	0	0	0.000285125	-0.524842	0.591649	1.0115	0.603848	1	0.999995
chr10.43519603.G.T	rs10793436	G	Severity	CAV	T	-	364.4	Corneal degenerations	sense organs	183	24177	2	0.0398742	61.4359	2.59309	-0.057395	0.944221	0.110615	0.603851	1	0.999995
chr11.784340.C.G	rs7104929	G	Severity	CAV-FE	G	-	078	Viral warts & HPV	infectious diseases	1124	27712	3	0.00161334	28.0447	2.7795	-0.0253907	0.974929	0.048935	0.603855	1	0.999995
chr9.117713024.A.G	rs4986790	G	Severity	CAV	G	TLR4	497	Bronchitis	respiratory	709	29660	3	0	0	0.484907	0.056879	1.05853	0.109622	0.603856	1	0.999995
chr3.101705614.T.C	rs11919389	C	Risk factor	CAV	C	PDCL3P4	772	Symptoms of the muscles	symptoms	216	36388	3	0.0180249	35.4229	3.09707	0.0554379	1.057	0.106846	0.60386	1	0.999995
chr5.77379593.G.A	rs7715119	A	Severity	CAV-FE	A	PDE8B	362.6	Peripheral retinal degenerations	sense organs	202	33359	3	0	0	0.171441	-0.0776232	0.925313	0.149605	0.603862	1	0.999995
chr4.106022043.T.C	rs11729561	T	Severity	CAV	C	-	275.3	Disorders of magnesium metabolism	endocrine/metabolic	150	36457	3	0	0	1.37338	0.118753	1.12609	0.228875	0.603863	1	0.999995
chr6.52200448.A.G	rs13192246	G	Severity	CAV	A	-	090	Sexually transmitted infections (not HIV or hepatitis)	infectious diseases	631	28418	2	0.00238475	20.81	1.26279	0.0341	1.03469	0.065724	0.603875	1	0.999995
chr14.76832814.C.CT	rs34279101	CT	Severity	CAV	CT	LRRC74A	535	Gastritis and duodenitis	digestive	1104	35587	3	0	0	0.0943022	-0.0319482	0.968557	0.0615779	0.603882	1	0.999995
chr2.191909428.G.A	rs147509469	A	Risk factor for females	CAV	A	CAVIN2-AS1	369.5	Conjunctivitis, infectious	sense organs	765	33578	3	0	0	0.0644217	-0.12514	0.882373	0.2412	0.603884	1	0.999995
chr11.320836.C.T	rs34481144	T	Severity	CAV	T	IFITM3	459.9	Circulatory disease NEC	circulatory system	545	34756	3	0	0	0.576598	0.0391647	1.03994	0.0754892	0.603892	1	0.999995
chr9.132278286.T.C	rs11243705	C	Severity	CAV	C	SETX	604	Disorders of penis	genitourinary	242	33341	3	0	0	0.501803	0.0684405	1.07084	0.131922	0.603904	1	0.999995
chr15.34253720.A.G	rs2705343	G	Severity	CAV-FE	G	SLC12A6	703.1	Ingrowing nail	dermatologic	246	33883	3	0	0	0.461178	-0.0667069	0.935469	0.128581	0.603904	1	0.999995
chr8.73355963.T.C	rs2010843	C	Severity	CAV	C	RDH10-AS1	705.3	Hidradenitis	dermatologic	154	20925	2	0	0	0.132661	0.0791552	1.08237	0.152577	0.603909	1	0.999995
chr6.6924962.A.C	rs6933436	C	Severity	CAV	C	-	772.2	Spasm of muscle	symptoms	587	35300	3	0	0	0.751075	0.0337383	1.03431	0.0650355	0.603923	1	0.999995
chr4.143999443.G.A	rs7683365	A	Risk factor	FCP + IP	A	GYPB	610.1	Cystic mastopathy	genitourinary	304	29350	3	0.0126186	41.7672	3.43449	0.0485679	1.04977	0.093622	0.603924	1	0.999995
chr10.28606315.C.T	rs12773860	T	Severity	CAV	T	WAC	250.1	Type 1 diabetes	endocrine/metabolic	560	26597	3	0	0	0.594947	0.0598113	1.06164	0.115296	0.603927	1	0.999995
chr1.244873270.T.C	rs12130553	C	Severity	CAV	C	-	368	Visual disturbances	sense organs	236	10330	1	NA	NA	0	-0.0500788	0.951154	0.0965363	0.603931	1	0.999995
chr3.148742201.A.C	rs5186	C	Severity	CAV	C	AGTR1	281	Other deficiency anemia	hematopoietic	355	29294	3	0.0181999	21.5884	2.55064	0.0507964	1.05211	0.0979202	0.603933	1	0.999995
chr2.112913801.G.T	rs3811046	T	Risk factor	CAV	T	IL37	592.11	Acute cystitis	genitourinary	108	7656	1	NA	NA	0	-0.0880778	0.91569	0.169789	0.603936	1	0.999995
chr22.22210343.A.T	rs5757427	T	Severity	CAV	A	IGLV10-54	443	Peripheral vascular disease	circulatory system	2072	21391	3	0.00913818	62.2512	5.29818	-0.0202102	0.979993	0.0389597	0.603938	1	0.999995
chr11.14893332.A.G	rs10741657	G	Severity	CAV	A	CYP2R1	585	Renal failure	genitourinary	3567	32104	3	0	0	1.37406	-0.0152069	0.984908	0.0293149	0.603939	1	0.999995
chr19.35687796.G.A	rs77127536	A	Severity	CAV	A	TYMSP2	600	Hyperplasia of prostate	genitourinary	1986	35263	3	0	0	0.981896	0.0273722	1.02775	0.0527667	0.603942	1	0.999995
chr10.51197961.C.A	rs7897633	A	Severity in European-Americans	CAV	C	PRKG1	290.11	Alzheimer's disease	mental disorders	180	35096	3	0.0204266	26.7624	2.73084	0.0672711	1.06959	0.129682	0.603943	1	0.999995
chrX.15564175.T.C	rs41303171	C	Severity; Risk factor	CAV	C	ACE2	284.1	Pancytopenia	hematopoietic	283	29309	3	0	0	0.00156353	-0.522102	0.593272	1.0065	0.603948	1	0.999995
chr10.98166813.G.T	rs10786398	T	Severity	CAV	T	R3HCC1L	366	Cataract	sense organs	2813	34112	3	0	0	1.29876	-0.0195763	0.980614	0.0377393	0.603952	1	0.999995
chr4.68840276.G.A	rs115162070	G	Severity	CAV	A	-	474.2	Chronic tonsillitis and adenoiditis	respiratory	108	26476	3	0	0	0.180784	0.18291	1.20071	0.352628	0.603965	1	0.999995
chr9.131672331.T.G	rs12551879	G	Severity	CAV	G	RAPGEF1	550.2	Diaphragmatic hernia	digestive	344	36388	3	0	0	0.682006	-0.0747079	0.928015	0.144028	0.603968	1	0.999995
chr2.181488719.A.C	rs2034831	C	Severity	CAV	C	ITGA4	362	Other retinal disorders	sense organs	1450	33390	3	0	0	0.446227	-0.0489078	0.952269	0.0942889	0.603969	1	0.999995
chr17.27263807.T.C	rs60811869	C	Severity	CAV	C	-	250.42	Other abnormal glucose	endocrine/metabolic	2129	26872	3	0	0	0.559366	0.0475521	1.0487	0.0916759	0.603971	1	0.999995
chr6.105878879.T.A	rs9386484	T	Severity	CAV	A	-	512	Other symptoms of respiratory system	respiratory	8551	18945	3	0.000381951	16.9391	2.40787	-0.0110801	0.988981	0.0213616	0.603975	1	0.999995
chr5.32750877.T.C	rs1173773	C	Protective	CAV	C	NPR3	270.32	Paraproteinemia	endocrine/metabolic	169	27740	2	0	0	0.571549	0.0586165	1.06037	0.113008	0.603975	1	0.999995
chr9.78543197.A.G	rs7027911	A	Severity	CAV	G	-	173	Neoplasm of uncertain behavior of skin	neoplasms	101	25157	2	0	0	0.784294	0.0807138	1.08406	0.155614	0.603984	1	0.999995
chr1.87162490.C.T	rs10873821	C	Severity	CAV	C	LINC01140	599.5	Frequency of urination and polyuria	genitourinary	617	6812	1	NA	NA	0	-0.0325431	0.967981	0.0627429	0.603989	1	0.999995
chr3.38894643.C.T	rs33985936	T	Severity	CAV	T	SCN11A	172.21	Basal cell carcinoma	neoplasms	276	27868	2	0	0	0.0695501	0.0527694	1.05419	0.101741	0.603996	1	0.999995
chr22.22210343.A.T	rs5757427	T	Severity	CAV	A	IGLV10-54	440.2	Atherosclerosis of the extremities	circulatory system	284	21391	3	0	0	1.82553	-0.0509258	0.950349	0.0981874	0.603999	1	0.999995
chr21.41473715.C.A	rs2298661	A	Protective	CAV-FE	A	TMPRSS2	694.2	Other dyschromia	dermatologic	793	32042	3	1.28934e-06	0	1.99574	0.0335304	1.0341	0.0646503	0.60401	1	0.999995
chr1.155175305.G.A	rs7528026	A	Severity	CAV	A	TRIM46	512.2	Painful respiration	respiratory	275	23089	3	3.36059e-07	0	1.58019	0.163265	1.17735	0.314797	0.604015	1	0.999995
chr8.38963809.A.G	rs10808999	G	Severity	CAV	A	PLEKHA2	214	Lipoma	neoplasms	110	8975	1	NA	NA	0	-0.236276	0.789563	0.455576	0.604018	1	0.999995
chr13.102695866.A.G	rs599976	G	Severity	CAV-FE	G	METTL21C	278	Overweight, obesity and other hyperalimentation	endocrine/metabolic	9129	25843	3	0	0	0.590487	0.0138583	1.01395	0.0267209	0.604018	1	0.999995
chr5.159315942.T.G	rs3212227	T	Severity	FCP	G	IL12B	364	Corneal opacity and other disorders of cornea	sense organs	348	33984	3	0.0245881	52.0876	4.17429	-0.0445166	0.95646	0.0858375	0.604029	1	0.999995
chr6.31575254.G.A	rs1800629	A	Risk factor*Conflicting; Severity*Conflicting; Protective*Conflicting	CAV-FE	A	TNF	585.32	End stage renal disease	genitourinary	1144	32100	3	0	0	0.160782	-0.0377645	0.96294	0.0728183	0.604031	1	0.999995
chr11.2872637.A.G	rs10766439	A	Severity	CAV	A	-	782.6	Pallor and flushing	symptoms	206	33579	3	0	0	1.45487	0.0584598	1.0602	0.112724	0.604032	1	0.999995
chr2.191909428.G.A	rs147509469	A	Risk factor for females	CAV	A	CAVIN2-AS1	502	Postinflammatory pulmonary fibrosis	respiratory	175	36751	3	0.0677569	0	1.17282	0.217359	1.24279	0.419119	0.604034	1	0.999995
chr2.113129630.T.C	rs419598	C	Risk factor	CAV	C	IL1RN	155.1	Malignant neoplasm of liver, primary	neoplasms	302	36516	3	3.83085e-06	0	1.87164	-0.0573642	0.94425	0.110612	0.604035	1	0.999995
chr12.47844974.A.G	rs731236	AG and AA genotype	Severity	CAV	G	VDR	218	Benign neoplasm of uterus	neoplasms	839	36531	3	0.0111914	52.7469	4.23252	0.028593	1.02901	0.0551347	0.604038	1	0.999995
chr12.47844974.A.G	rs731236	AG and AA genotype	Severity	CAV	G	VDR	218.1	Uterine leiomyoma	neoplasms	839	36531	3	0.0111914	52.7469	4.23252	0.028593	1.02901	0.0551347	0.604038	1	0.999995
chr4.69615987.C.T	rs7688383	T	Loss of smell and taste	CAV	T	UGT2A1	721.1	Spondylosis without myelopathy	musculoskeletal	2072	32528	3	0	0	0.695034	0.0177736	1.01793	0.0342723	0.60404	1	0.999995
chr21.41473715.C.A	rs2298661	A	Protective	CAV-FE	A	TMPRSS2	214	Lipoma	neoplasms	393	37088	3	0.000171402	0	1.72176	0.0466445	1.04775	0.0899441	0.604044	1	0.999995
chr3.101705614.T.C	rs11919389	C	Risk factor	CAV	C	PDCL3P4	227.1	Benign neoplasm of adrenal gland	neoplasms	106	38191	3	0.00118439	0	1.85067	-0.0807376	0.922436	0.155686	0.604045	1	0.999995
chr14.55263686.C.T	rs10140801	T	Severity	CAV-FE	T	FBXO34-AS1	259	Other endocrine disorders	endocrine/metabolic	143	26448	2	0.0256243	46.0372	1.85313	0.0633765	1.06543	0.12221	0.604048	1	0.999995
chr9.117713024.A.G	rs4986790	G	Severity	CAV	G	TLR4	747.11	Cardiac shunt/ heart septal defect	congenital anomalies	146	38730	3	0	0	0.607322	0.120863	1.12847	0.233062	0.604048	1	0.999995
chr21.41464802.A.G	rs462574	A	Possible functional consequences	FCP + IP	A	TMPRSS2	473.3	Paralysis/spasm of vocal cords or larynx	respiratory	113	26505	3	0	0	1.03104	-0.112532	0.893569	0.217001	0.604054	1	0.999995
chr17.34252769.A.G	rs1024611	G	Risk factor	CAV	G	CCL2	199	Neoplasm of uncertain behavior	neoplasms	371	35166	3	0.00511196	2.55135	2.05236	-0.0438174	0.957129	0.084497	0.604063	1	0.999995
chr9.81442264.TCAG.T	rs1826292621	T	Severity	CAV	T	-	292.1	Aphasia/speech disturbance	mental disorders	168	35024	3	5.01345e-06	0	1.605	0.0848141	1.08851	0.163555	0.604063	1	0.999995
chr11.26675470.T.G	rs10835056	G	Severity	CAV	T	SLC5A12	496.3	Bronchiectasis	respiratory	276	29347	3	0	0	1.2273	-0.0479466	0.953185	0.0924608	0.604067	1	0.999995
chr4.143999443.G.A	rs7683365	A	Risk factor	FCP + IP	A	GYPB	782.3	Edema	symptoms	1890	30533	3	0	0	1.31806	0.0218258	1.02207	0.0420898	0.604073	1	0.999995
chr12.47902438.G.T	rs11574024	T	Severity	CAV	T	VDR	426.91	Cardiac pacemaker in situ	circulatory system	457	29533	3	0	0	0.537029	-0.0838295	0.919588	0.161666	0.604085	1	0.999995
chr4.143996657.T.C	rs6840234	C	Protective	FCP + IP	T	GYPB	496.3	Bronchiectasis	respiratory	221	22896	3	0.0248236	46.9191	3.76783	-0.0523718	0.948976	0.101	0.604085	1	0.999995
chr9.133251249.A.G	rs7849280	G	Protective	CAV	G	ABO	628	Ovarian cyst	genitourinary	366	31351	3	0	0	0.261109	-0.0580092	0.943641	0.111873	0.604091	1	0.999995
chr10.76490426.T.C	rs114026383	C	Risk factor for European population	CAV	C	LRMDA	782.3	Edema	symptoms	2162	34676	3	4.61268e-06	0	1.47747	0.057946	1.05966	0.111757	0.604111	1	0.999995
chr4.67963885.A.G	rs17088850	G	Possible functional consequences	FCP + IP	G	TMPRSS11A	241	Nontoxic nodular goiter	endocrine/metabolic	615	7801	1	NA	NA	0	0.0407047	1.04154	0.0785053	0.604112	1	0.999995
chr5.1211624.A.G	rs76067074	G	Severity	CAV-FE	G	SLC6A19	722	Intervertebral disc disorders	musculoskeletal	1434	32701	3	0.0625678	62.0493	5.27	0.0510367	1.05236	0.0984327	0.604114	1	0.999995
chr10.36988942.A.G	rs2091431	G	Severity	CAV	A	-	478	Throat pain	respiratory	155	26343	3	0.0458262	42.7232	3.49181	0.065951	1.06817	0.127199	0.604119	1	0.999995
chr6.160716758.G.A	rs4252187	A	Potential functional effect on protein	FCP + IP	A	PLG	512.7	Shortness of breath	respiratory	6818	23129	3	0	0	0.125567	-0.204901	0.814728	0.395208	0.604135	1	0.999995
chr10.52340585.A.T	rs1441121	T	Severity	CAV	A	-	117	Mycoses	infectious diseases	120	30116	3	0.00475194	0	1.72814	0.0791853	1.0824	0.152733	0.60414	1	0.999995
chr11.2872637.A.G	rs10766439	A	Severity	CAV	A	-	366	Cataract	sense organs	2762	33353	3	0	0	0.0959279	0.0178423	1.018	0.0344144	0.604142	1	0.999995
chr15.90866675.C.T	rs79742014	T	Protective	IP	T	FURIN	364.4	Corneal degenerations	sense organs	261	33924	3	0	0	0.596904	0.154998	1.16766	0.298965	0.604145	1	0.999995
chr2.195519781.A.G	rs74417002	G	Severity	CAV	G	-	433.8	Late effects of cerebrovascular disease	circulatory system	199	35882	3	0	0	0.796792	0.125038	1.13319	0.241179	0.604147	1	0.999995
chr4.67963489.G.A	rs6552134	G	Possible functional consequences	FCP + IP	A	TMPRSS11A	196	Radiotherapy	neoplasms	122	8325	1	NA	NA	0	0.0821457	1.08561	0.158448	0.604151	1	0.999995
chr11.126292948.C.T	rs8177374	T	Protective	CAV	T	TIRAP	275.53	Disorders of phosphorus metabolism	endocrine/metabolic	114	37313	3	0	0	0.485125	0.13473	1.14423	0.259881	0.604158	1	0.999995
chr5.96909661.C.T	rs150892504	T	Severity	CAV	T	ERAP2	365.2	Primary angle-closure glaucoma	sense organs	149	34069	3	1.00367	0	1.9422	0.37807	1.45947	0.729264	0.60416	1	0.999995
chr2.112913801.G.T	rs3811046	T	Risk factor	CAV	T	IL37	788	Syncope and collapse	symptoms	342	8838	1	NA	NA	0	0.048772	1.04998	0.0940774	0.604162	1	0.999995
chr7.117559590.ATCT.A	rs113993960	A	Severity	CAV	A	CFTR	394.7	Disease of tricuspid valve	circulatory system	150	34748	3	0	0	0.000469555	-0.529905	0.588661	1.02215	0.604163	1	0.999995
chr5.180810828.C.T	rs113791144	T	Severity	CAV	T	-	479	Other upper respiratory disease	respiratory	1432	26674	3	0.0202155	54.16	4.36301	0.0372884	1.03799	0.071927	0.604165	1	0.999995
chr4.107694523.TG.T	rs70947091	T	Severity	CAV-FE	T	PAPSS1	327.32	Obstructive sleep apnea	neurological	2550	30258	3	0.000792667	18.7732	2.46224	0.0186499	1.01882	0.035975	0.604169	1	0.999995
chr16.78590128.A.G	rs72803978	A	Severity	CAV	G	WWOX	070.9	Hepatitis NOS	infectious diseases	117	27875	3	0.323146	31.9405	2.93861	0.207499	1.2306	0.400258	0.60417	1	0.999995
chr5.142872984.C.T	rs10039856	C	Severity	CAV	T	ARHGAP26	352.2	Facial nerve disorders [CN7]	neurological	183	35141	3	0	0	0.304556	0.0693967	1.07186	0.133868	0.604183	1	0.999995
chr4.5820150.T.C	rs3774881	T	Severity	CAV	C	CRMP1	512.8	Cough	respiratory	3148	16325	2	0.00181007	34.9089	1.53631	-0.0181363	0.982027	0.0349856	0.604183	1	0.999995
chr12.47902438.G.T	rs11574024	T	Severity	CAV	T	VDR	625	Pain and other symptoms associated with female genital organs	genitourinary	138	37586	3	0	0	0.196192	0.151477	1.16355	0.29221	0.604189	1	0.999995
chr10.89010241.T.C	rs982764	T	Severity	CAV-FE	C	FAS	717	Polymyalgia Rheumatica	musculoskeletal	122	38931	3	0	0	0.42517	0.0739355	1.07674	0.142629	0.604197	1	0.999995
chr17.42362183.A.G	rs744166	G	Risk factor; Severity	CAV	A	STAT3	008.5	Bacterial enteritis	infectious diseases	121	9159	1	NA	NA	0	0.0732283	1.07598	0.141266	0.604198	1	0.999995
chrX.15587729.C.T	rs4646140	T	Severity	CAV	T	ACE2	209	Neuroendocrine tumors	neoplasms	192	39071	3	0.234096	0	1.39587	0.191492	1.21105	0.369412	0.604201	1	0.999995
chr5.174562335.T.A	rs2220543	T	Severity	CAV	A	SUMO2P6	274	Gout and other crystal arthropathies	endocrine/metabolic	870	37799	3	0	0	1.22214	-0.0272579	0.97311	0.0525839	0.604201	1	0.999995
chr11.611919.C.G	rs702966	C	Severity in African-Americans	CAV	G	PHRF1	557	Intestinal malabsorption (non-celiac)	digestive	100	21481	2	0	0	0.00783678	-0.0791339	0.923916	0.152663	0.60421	1	0.999995
chr1.206773552.T.C	rs1800896	C	Severity	FCP	C	IL10	572	Ascites (non malignant)	digestive	331	32870	3	0.0371474	60.033	5.00413	-0.0437659	0.957178	0.0844346	0.604221	1	0.999995
chr1.3081749.G.A	rs12745140	A	Severity	CAV	A	PRDM16	227.3	Benign neoplasm of pituitary gland and craniopharyngeal duct (pouch)	neoplasms	264	37647	3	0.0154708	0	1.7978	-0.110314	0.895553	0.212822	0.604223	1	0.999995
chr16.78590128.A.G	rs72803978	A	Severity	CAV	G	WWOX	185	Cancer of prostate	neoplasms	601	35288	3	0	0	0.854735	-0.0970568	0.907504	0.187249	0.604228	1	0.999995
chr4.71762286.C.T	rs113574864	T	Severity	CAV	T	GC	302.1	Decreased libido	mental disorders	142	24203	3	0	0	0.188721	-0.111919	0.894117	0.215923	0.604229	1	0.999995
chr21.41473456.A.G	rs17854725	G	Severity	CAV	G	TMPRSS2	735.2	Acquired toe deformities	musculoskeletal	373	23057	2	0	0	0.372129	-0.0399513	0.960836	0.0770781	0.604233	1	0.999995
chr17.63488670.G.A	rs4343	G	Severity; Risk factor	CAV	G	ACE	415.2	Chronic pulmonary heart disease	circulatory system	164	24836	2	0	0	0.0624856	0.0638025	1.06588	0.123095	0.604236	1	0.999995
chr8.38996464.C.A	rs7840270	C	Severity	CAV-FE	A	ADAM9	429	Ill-defined descriptions and complications of heart disease	circulatory system	982	33297	3	0.00167028	16.7764	2.40316	0.026097	1.02644	0.0503502	0.604243	1	0.999995
chr7.22728408.A.G	rs2069837	G	Severity	CAV-FE	G	IL6	276.41	Acidosis	endocrine/metabolic	195	34270	3	0	0	0.377477	0.0833083	1.08688	0.160732	0.604245	1	0.999995
chr4.5820150.T.C	rs3774881	T	Severity	CAV	T	CRMP1	079.9	Viremia, NOS	infectious diseases	118	5014	1	NA	NA	0	0.0769484	1.07999	0.148463	0.60425	1	0.999995
chr21.41465040.G.A	rs17001042	A	Possible functional consequences	FCP + IP	A	TMPRSS2	306	Other mental disorder	mental disorders	752	24339	3	0	0	0.0400283	0.0649691	1.06713	0.125351	0.604251	1	0.999995
chr12.47879112.A.G	rs2228570	AG genotype	Severity	CAV	A	VDR	476	Allergic rhinitis	respiratory	3941	23260	3	0	0	0.528508	0.0143627	1.01447	0.0277117	0.604256	1	0.999995
chr1.196673103.G.A	rs800292	A	Severity	CAV	A	CFH	509.1	Respiratory failure	respiratory	142	27842	2	0	0	0.00872004	-0.0670309	0.935166	0.129332	0.604259	1	0.999995
chr2.196087686.G.A	rs2176724	A	Severity	CAV	A	-	251.1	Hypoglycemia	endocrine/metabolic	335	24782	3	0	0	0.764154	0.0505627	1.05186	0.0975581	0.604261	1	0.999995
chr15.60845514.G.A	rs17303202	A	Risk factor; Severity	CAV-FE	A	RORA	443.7	Peripheral angiopathy in diseases classified elsewhere	circulatory system	929	33322	3	0	0	0.949607	-0.0289301	0.971484	0.0558194	0.604262	1	0.999995
chr8.38996464.C.A	rs7840270	C	Severity	CAV-FE	A	ADAM9	761	Cervicalgia	symptoms	2183	34160	3	0.00157377	20.5075	2.51596	-0.017775	0.982382	0.0342965	0.604268	1	0.999995
chrX.15600857.A.G	rs73635825	G	Risk factor*Conflicting; Protective*Conflicting	FCP + IP	G	ACE2	772.2	Spasm of muscle	symptoms	505	23704	2	0	0	0.00153758	0.53309	1.70419	1.0286	0.604272	1	0.999995
chr17.31410594.G.A	rs178840	G	Severity	CAV	G	RAB11FIP4	792	Abnormal Papanicolaou smear of cervix and cervical HPV	genitourinary	359	20180	2	0	0	0.490775	0.0413307	1.0422	0.07975	0.604282	1	0.999995
chr10.22439346.T.C	-	HLA-A*02:02	Protective	IP	C	HLA-A	594.3	Calculus of ureter	genitourinary	107	27656	2	0.0732215	26.8603	1.36725	-0.162571	0.849955	0.313696	0.604287	1	0.999995
chr21.41509390.C.G	rs12626358	G	Possible functional consequences	FCP + IP	G	TMPRSS2	701.4	Keloid scar	dermatologic	184	35311	3	0	0	0.520331	0.0639339	1.06602	0.123366	0.604288	1	0.999995
chr1.31151182.G.C	rs12083278	C	Severity	CAV	G	-	253	Disorders of the pituitary gland and its hypothalamic control	endocrine/metabolic	342	32596	3	0	0	0.276571	0.0436751	1.04464	0.0842757	0.60429	1	0.999995
chr1.20166359.C.T	rs72663004	T	Severity	CAV	T	PLA2G2C	440.2	Atherosclerosis of the extremities	circulatory system	343	33395	3	0	0	1.03582	-0.101363	0.903605	0.195592	0.604292	1	0.999995
chr14.55263686.C.T	rs10140801	T	Severity	CAV-FE	T	FBXO34-AS1	427.3	Other specified cardiac dysrhythmias	circulatory system	413	22445	2	0	0	0.526875	-0.0386561	0.962082	0.0745925	0.604297	1	0.999995
chr1.156125675.T.C	rs581342	C	Severity	CAV	T	LMNA	433.21	Cerebral artery occlusion, with cerebral infarction	circulatory system	431	8488	1	NA	NA	0	-0.0391501	0.961606	0.0755458	0.604298	1	0.999995
chr4.24511798.A.G	rs73246461	G	Severity	CAV	G	-	293.1	Swelling, mass, or lump in head and neck [Space-occupying lesion, intracranial NOS]	mental disorders	415	36805	3	0.0137018	23.336	2.60879	0.0498492	1.05111	0.0961947	0.604311	1	0.999995
chr13.112889041.C.T	rs9577175	T	Severity	CAV	T	ATP11A	427.6	Premature beats	circulatory system	384	29424	3	0	0	0.53026	0.0480034	1.04917	0.0926329	0.604311	1	0.999995
chr6.6924962.A.C	rs6933436	C	Severity	CAV	C	-	610.1	Cystic mastopathy	genitourinary	322	32317	3	0	0	0.0934874	0.0458919	1.04696	0.0885587	0.604313	1	0.999995
chr11.126292948.C.T	rs8177374	T	Protective	CAV	T	TIRAP	703.1	Ingrowing nail	dermatologic	249	34617	3	0	0	1.14192	0.0848141	1.08851	0.163669	0.604315	1	0.999995
chr6.105878879.T.A	rs9386484	T	Severity	CAV	A	-	327.7	Sleep related movement disorders	neurological	270	25336	3	0.0187742	37.5792	3.20406	0.0493032	1.05054	0.0951421	0.604315	1	0.999995
chr18.69541156.T.C	rs12958013	T	Severity	CAV	C	DOK6	714	Rheumatoid arthritis and other inflammatory polyarthropathies	musculoskeletal	935	35074	3	0	0	1.60257	0.0448973	1.04592	0.0866403	0.604316	1	0.999995
chrX.15581269.T.C	rs138390800	C	May destabilize ACE2 protein structure	FCP + IP	C	ACE2	612	Breast conditions, congenital or relating to hormones	genitourinary	340	33458	3	0	0	0.00133097	0.529491	1.69807	1.02179	0.604318	1	0.999995
chr1.161509955.A.G	rs1801274	G	Severity	CAV	G	FCGR2A	338.1	Acute pain	neurological	170	10735	1	NA	NA	0	-0.0582115	0.94345	0.112336	0.604323	1	0.999995
chr10.22439346.T.C	-	HLA-A*02:02	Protective	IP	C	HLA-A	200	Myeloproliferative disease	neoplasms	189	37971	3	0	0	0.170536	-0.134249	0.874373	0.259072	0.604325	1	0.999995
chr4.67963489.G.A	rs6552134	G	Possible functional consequences	FCP + IP	A	TMPRSS11A	428.4	Heart failure with preserved EF [Diastolic heart failure]	circulatory system	242	7924	1	NA	NA	0	-0.060576	0.941222	0.116899	0.604326	1	0.999995
chr14.72467521.C.T	rs12587980	T	Severity	CAV	T	RGS6	446	Polyarteritis nodosa and allied conditions	circulatory system	205	33203	3	0.0119993	31.6249	2.92504	0.0540063	1.05549	0.104221	0.604327	1	0.999995
chr14.72467521.C.T	rs12587980	T	Severity	CAV	T	RGS6	626.11	Absent or infrequent menstruation	genitourinary	575	31238	3	0.00491924	33.4936	3.00723	-0.0340479	0.966525	0.0657081	0.60434	1	0.999995
chr22.41925447.G.A	rs61756766	A	Severity	CAV	A	TNFRSF13C	389.2	Conductive hearing loss	sense organs	113	35036	3	0	0	0.000524053	-0.520396	0.594285	1.00433	0.604353	1	0.999995
chr1.155133406.T.G	rs4971066	G	Risk factor	CAV	G	EFNA1	598.9	NA	NA	375	37837	3	0.156304	62.8049	5.37705	0.0508303	1.05214	0.0981002	0.604355	1	0.999995
chr9.3320390.C.A	rs72699049	A	Severity	CAV	A	RFX3	743	Osteoporosis, osteopenia and pathological fracture	musculoskeletal	2646	34656	3	0	0	0.855999	0.0431646	1.04411	0.0833073	0.604363	1	0.999995
chr11.34482745.G.A	rs61882275	G	Severity	CAV	A	ELF5	716	Other arthropathies	musculoskeletal	197	36398	3	0.0778841	66.1817	5.91396	0.0553177	1.05688	0.106763	0.604364	1	0.999995
chr2.127137039.A.G	rs744373	G	Severity	CAV	G	-	512.2	Painful respiration	respiratory	274	23102	3	0.00676061	10.8294	2.24289	-0.0467658	0.954311	0.0902583	0.604365	1	0.999995
chr1.196673103.G.A	rs800292	A	Severity	CAV	A	CFH	702.1	Actinic keratosis	dermatologic	381	27742	2	0	0	9.56015e-05	0.0440907	1.04508	0.0850959	0.604367	1	0.999995
chr16.89196249.G.A	rs117169628	A	Severity	CAV	A	SLC22A31	686.1	Carbuncle and furuncle	dermatologic	140	21595	2	0.0462115	19.0879	1.23591	-0.150242	0.8605	0.28997	0.604368	1	0.999995
chr10.8988345.A.T	rs71481792	A	Severity	CAV	T	-	555.1	Regional enteritis	digestive	547	27833	3	0	0	1.32846	0.0375144	1.03823	0.0724043	0.604371	1	0.999995
chr5.86011821.T.G	rs4424029	G	Severity	CAV	G	-	250.24	Type 2 diabetes with neurological manifestations	endocrine/metabolic	1531	26715	3	0	0	0.953834	0.0218832	1.02212	0.0422358	0.604376	1	0.999995
chr5.174562335.T.A	rs2220543	T	Severity	CAV	A	SUMO2P6	282.5	Sickle cell anemia	hematopoietic	159	17862	2	0.139603	82.8186	5.82026	0.0609938	1.06289	0.117722	0.604377	1	0.999995
chr15.60902209.A.G	rs4774377	G	Risk factor	CAV-FE	G	RORA	333	Extrapyramidal disease and abnormal movement disorders	neurological	426	34192	3	0.00174149	0	1.83312	-0.037995	0.962718	0.0733346	0.604385	1	0.999995
chr4.143996657.T.C	rs6840234	C	Protective	FCP + IP	T	GYPB	272.12	Hyperglyceridemia	endocrine/metabolic	705	17724	3	0.00543557	16.6933	2.40077	0.0296175	1.03006	0.0571652	0.604385	1	0.999995
chr5.32750877.T.C	rs1173773	C	Protective	CAV	C	NPR3	429	Ill-defined descriptions and complications of heart disease	circulatory system	725	25922	2	0	0	0.27892	-0.0292809	0.971144	0.0565168	0.604394	1	0.999995
chr2.216660263.A.C	rs2270360	A	Severity	CAV	C	IGFBP2	189.21	Malignant neoplasm of bladder	neoplasms	109	35726	3	0	0	0.789317	-0.0886891	0.91513	0.171184	0.604394	1	0.999995
chr2.113129630.T.C	rs419598	C	Risk factor	CAV	C	IL1RN	350	Abnormal movement	neurological	3329	33231	3	0	0	0.3807	0.0183014	1.01847	0.0353251	0.604399	1	0.999995
chr6.30887474.G.A	rs4618569	AG genotype	Severity	CAV	A	DDR1	599.3	Dysuria	genitourinary	1807	28961	3	0.00696011	54.0986	4.35716	-0.020214	0.979989	0.0390175	0.604405	1	0.999995
chr2.112913801.G.T	rs3811046	T	Risk factor	CAV	T	IL37	571.5	Other chronic nonalcoholic liver disease	digestive	487	8112	1	NA	NA	0	-0.0420686	0.958804	0.0812018	0.604406	1	0.999995
chr11.14893332.A.G	rs10741657	G	Severity	CAV	A	CYP2R1	327	Sleep disorders	neurological	3893	30620	3	0	0	1.4312	-0.0139408	0.986156	0.0269088	0.604406	1	0.999995
chr14.102356233.A.G	rs11160678	G	Severity	CAV	G	CINP	317.1	Alcoholism	mental disorders	726	31551	3	0	0	0.428591	-0.0311748	0.969306	0.060175	0.60441	1	0.999995
chr14.72467521.C.T	rs12587980	T	Severity	CAV	T	RGS6	626	Disorders of menstruation and other abnormal bleeding from female genital tract	genitourinary	2466	31238	3	0.00103398	35.0586	3.0797	-0.0178263	0.982332	0.0344095	0.604414	1	0.999995
chr6.32623820.T.C	rs9271609	T	Severity	CAV	C	HLA-DQA1	574.1	Cholelithiasis	digestive	732	37310	3	0.00224556	0	1.88507	-0.0308239	0.969646	0.059499	0.604419	1	0.999995
chr4.5820150.T.C	rs3774881	T	Severity	CAV	C	CRMP1	367.2	Astigmatism	sense organs	143	24251	2	0.222903	83.1081	5.91999	-0.0737398	0.928913	0.142341	0.604424	1	0.999995
chr11.320836.C.T	rs34481144	T	Severity	CAV	T	IFITM3	361	Retinal detachments and defects	sense organs	183	32592	3	0.0892331	58.9463	4.87167	-0.0730822	0.929524	0.141072	0.604424	1	0.999995
chr3.38894643.C.T	rs33985936	T	Severity	CAV	T	SCN11A	276.5	Hypovolemia	endocrine/metabolic	204	34276	3	0	0	0.568973	-0.066734	0.935444	0.12882	0.604431	1	0.999995
chr12.52726315.TC.T	rs5798227	T	Risk factor	CAV	TC	-	585.34	Chronic Kidney Disease, Stage IV	genitourinary	1037	32066	3	0	0	0.495855	0.0391646	1.03994	0.0756025	0.604435	1	0.999995
chrX.15603134.G.A	rs7885856	G;A	Possible functional consequences	FCP + IP	A	ACE2	724.8	Other symptoms referable to back	musculoskeletal	251	33357	3	2.6596	70.594	6.80133	-0.132021	0.876323	0.254851	0.604436	1	0.999995
chr1.31151182.G.C	rs12083278	C	Severity	CAV	G	-	1015	NA	NA	281	35652	3	0	0	0.378821	0.0487804	1.04999	0.0941649	0.604436	1	0.999995
chr2.167953627.G.A	rs7595310	A	Severity	CAV-FE	G	STK39	317.1	Alcoholism	mental disorders	224	7010	1	NA	NA	0	0.0563285	1.05795	0.108737	0.60444	1	0.999995
chr5.159315942.T.G	rs3212227	T	Severity	FCP	G	IL12B	742.9	Other derangement of joint	musculoskeletal	121	35660	3	0.0126112	1.31021	2.02655	-0.0757715	0.927028	0.14627	0.604442	1	0.999995
chr12.106231175.T.A	rs12823094	A	Severity	CAV	A	-	394.7	Disease of tricuspid valve	circulatory system	145	32779	3	0	0	0.667827	0.0798223	1.08309	0.154094	0.604451	1	0.999995
chr16.16924042.C.A	rs1453512	A	Severity	CAV	C	-	626.1	Irregular menstrual cycle/bleeding	genitourinary	1952	30978	3	0.00059735	20.0471	2.50147	-0.0221393	0.978104	0.0427391	0.604451	1	0.999995
chr6.41534945.A.C	rs1886814	C	Severity	CAV-FE	C	FOXP4-AS1	338.2	Chronic pain	neurological	5916	28691	3	0	0	0.15143	-0.0186584	0.981515	0.0360195	0.604453	1	0.999995
chr2.60480453.A.G	rs1123573	A	Severity	CAV-FE	G	BCL11A	526	Diseases of the jaws	digestive	133	36817	3	0	0	1.33651	-0.0682937	0.933986	0.13184	0.604454	1	0.999995
chr2.6013310.G.A	rs73910904	A	Risk factor	CAV	A	-	480	Pneumonia	respiratory	1310	34231	3	0	0	0.148947	-0.0727935	0.929793	0.140528	0.604459	1	0.999995
chr14.94566450.G.A	rs2093266	A	Risk factor for acute kidney injury	CAV	A	SERPINA4	153.2	Colon cancer	neoplasms	225	34480	3	0.035489	46.4701	3.73623	0.06861	1.07102	0.132454	0.604464	1	0.999995
chr9.87724615.A.G	rs3128509	A;G	Possible functional consequences	FCP + IP	A	CTSL	246.7	Abnormal results of function study of thyroid	endocrine/metabolic	128	30575	3	0.0226281	33.4448	3.00502	-0.0712146	0.931262	0.137485	0.604471	1	0.999995
chr9.87726151.C.T	rs41312184	C;T	Possible functional consequences	FCP + IP	T	CTSL	362.3	Other nondiabetic retinopathy	sense organs	229	33674	3	0	0	0.0784499	0.201173	1.22284	0.38838	0.604472	1	0.999995
chr1.155133406.T.G	rs4971066	G	Risk factor	CAV	G	EFNA1	598	Abnormal findings on examination of urine	genitourinary	375	37834	3	0.15634	62.808	5.3775	0.050813	1.05213	0.0981003	0.604479	1	0.999995
chr10.52771482.G.A	rs5030737	A	Potential functional effect on protein	FCP + IP	A	MBL2	345	Epilepsy, recurrent seizures, convulsions	neurological	915	35068	3	0	0	1.16253	-0.0712393	0.931239	0.137539	0.604487	1	0.999995
chr11.320772.A.G	rs12252	G	Severity; Risk factor	CAV	G	IFITM3	634	Miscarriage; stillbirth	pregnancy complications	233	36843	3	0.0133375	0	1.86949	0.0684446	1.07084	0.132146	0.604495	1	0.999995
chr14.76832814.C.CT	rs34279101	CT	Severity	CAV	CT	LRRC74A	198.6	Secondary malignancy of bone	neoplasms	151	34780	3	0	0	0.958869	-0.0806998	0.922471	0.155808	0.604497	1	0.999995
chr7.22728408.A.G	rs2069837	G	Severity	CAV-FE	G	IL6	282.5	Sickle cell anemia	hematopoietic	161	18084	2	0	0	0.217199	-0.0961316	0.908344	0.185603	0.604498	1	0.999995
chr9.4329170.T.C	rs3895472	C	Severity	CAV	T	GLIS3	686.1	Carbuncle and furuncle	dermatologic	136	21029	2	0.0638167	52.8518	2.12097	0.0873658	1.0913	0.168679	0.604499	1	0.999995
chr9.87726001.C.A	rs41307457	C;A	Possible functional consequences	FCP + IP	A	CTSL	571	Chronic liver disease and cirrhosis	digestive	2678	32577	3	0	0	1.26065	-0.0291965	0.971226	0.0563712	0.604505	1	0.999995
chr1.20166359.C.T	rs72663004	T	Severity	CAV	T	PLA2G2C	977	Personal history of allergy to medicinal agents	injuries & poisonings	754	37024	3	0	0	1.35084	0.0611447	1.06305	0.118057	0.604509	1	0.999995
chr2.112913801.G.T	rs3811046	T	Risk factor	CAV	G	IL37	766	Neuralgia, neuritis, and radiculitis NOS	symptoms	531	24480	2	0.0303211	71.7639	3.54157	-0.0365186	0.96414	0.0705102	0.604515	1	0.999995
chr5.77379593.G.A	rs7715119	A	Severity	CAV-FE	A	PDE8B	535	Gastritis and duodenitis	digestive	1102	35701	3	0.0103988	36.8505	3.16709	0.0330108	1.03356	0.0637375	0.604515	1	0.999995
chr6.31153649.G.A	rs143334143	A	Severity; Risk factor	CAV-FE	A	CCHCR1	471	Nasal polyps	respiratory	114	26710	3	0.0655622	25.6184	2.68884	0.119501	1.12693	0.230735	0.604518	1	0.999995
chr11.71456403.G.T	rs12785878	G	Severity	CAV	T	NADSYN1	401	Hypertension	circulatory system	12230	12540	2	0	0	0.658824	0.0124237	1.0125	0.0239881	0.60452	1	0.999995
chr21.33252612.A.G	rs2236757	A	Severity	CAV-FE	A	IFNAR2	306	Other mental disorder	mental disorders	737	23300	3	0	0	0.498464	-0.0310342	0.969442	0.0599231	0.604527	1	0.999995
chr22.41925447.G.A	rs61756766	A	Severity	CAV	A	TNFRSF13C	216	Benign neoplasm of skin	neoplasms	1003	34913	3	0	0	0.779448	-0.140908	0.86857	0.272076	0.60453	1	0.999995
chr11.611919.C.G	rs702966	C	Severity in African-Americans	CAV	G	PHRF1	613	Other nonmalignant breast conditions	genitourinary	496	28288	2	0	0	0.0166891	-0.0355551	0.96507	0.0686531	0.604531	1	0.999995
chr6.18015216.C.T	rs140247774	T	Severity	CAV	T	-	427.5	Arrhythmia (cardiac) NOS	circulatory system	146	29377	3	0	0	1.17457	-0.203629	0.815765	0.393186	0.604531	1	0.999995
chr21.41494374.C.T	rs114363287	T	Risk factor	CAV	T	TMPRSS2	649	Other conditions or status of the mother complicating pregnancy, childbirth, or the puerperium	pregnancy complications	194	25357	2	0	0	1.88712e-05	0.564878	1.75923	1.09073	0.604534	1	0.999995
chr2.181488719.A.C	rs2034831	C	Severity	CAV	C	ITGA4	727.1	Synovitis and tenosynovitis	musculoskeletal	783	29146	3	0	0	0.680356	-0.0661247	0.936014	0.127682	0.604537	1	0.999995
chr17.8109899.C.T	rs151256885	T	Severity	CAV	T	ALOXE3	270.32	Paraproteinemia	endocrine/metabolic	256	36270	3	0.0645507	0	1.73403	-0.149269	0.861337	0.288233	0.604544	1	0.999995
chr10.22439346.T.C	-	HLA-A*02:02	Protective	IP	C	HLA-A	575.8	Other disorders of biliary tract	digestive	112	36923	3	3.83612e-06	27.5477	2.76044	0.16388	1.17807	0.316453	0.604552	1	0.999995
chr8.97128242.T.C	rs7817272	C	Severity	CAV	C	CPQ	282.5	Sickle cell anemia	hematopoietic	162	18061	2	0.0154723	32.2215	1.47539	0.0616125	1.06355	0.118974	0.604554	1	0.999995
chr22.43928847.C.G	rs738409	G	Protective*Conflicting; Severity*Conflicting	CAV	G	PNPLA3	288.11	Neutropenia	hematopoietic	280	34036	3	0.0108946	24.3023	2.64209	-0.0550804	0.946409	0.106363	0.604562	1	0.999995
chr11.320836.C.T	rs34481144	T	Severity	CAV	T	IFITM3	225	Benign neoplasm of brain and other parts of nervous system	neoplasms	169	37303	3	0.0903975	62.7513	5.36932	-0.0687162	0.933592	0.132696	0.604564	1	0.999995
chr5.77379593.G.A	rs7715119	A	Severity	CAV-FE	A	PDE8B	289.3	Personal history of diseases of blood and blood-forming organs	hematopoietic	541	34246	3	0	0	0.978441	0.0438698	1.04485	0.0847159	0.604566	1	0.999995
chr1.161544752.A.C	rs396991	C	Severity	CAV-FE	C	FCGR3A	070.3	Viral hepatitis C	infectious diseases	2642	26291	3	5.28907e-06	8.35636	2.18237	-0.0167666	0.983373	0.0323787	0.604578	1	0.999995
chr1.155175305.G.A	rs7528026	A	Severity	CAV	A	TRIM46	709.2	Sicca syndrome	dermatologic	253	31885	3	7.2948e-06	31.8621	2.93523	0.180154	1.1974	0.347905	0.60458	1	0.999995
chr4.111691870.C.T	rs112641600	C	Severity	CAV	T	-	216.1	Screening for malignant neoplasms of the skin	neoplasms	571	34376	3	0.0559743	53.8497	4.33367	0.0622524	1.06423	0.120222	0.604591	1	0.999995
chr19.50259161.A.G	rs1651553	G	Severity	CAV	A	MYH14	362.23	Cystoid macular degeneration of retina	sense organs	110	33071	3	0	0	0.83175	-0.0805542	0.922605	0.155569	0.604595	1	0.999995
chr9.132278286.T.C	rs11243705	C	Severity	CAV	C	SETX	292.4	Altered mental status	mental disorders	301	34479	3	0	0	0.311381	0.0625385	1.06454	0.120777	0.604596	1	0.999995
chr21.41465921.C.T	rs62217525	C	Possible functional consequences	FCP + IP	T	TMPRSS2	270.3	Disorders of plasma protein metabolism	endocrine/metabolic	354	36090	3	0.100307	38.2662	3.23972	0.10766	1.11367	0.207919	0.604599	1	0.999995
chrX.15564667.C.T	rs2074192	T	Severity (T allele); Severity for males > 50 y.o (T allele); Protective (C allele); Protective (CT genotype)	CAV	T	ACE2	275.3	Disorders of magnesium metabolism	endocrine/metabolic	148	36983	3	0.00536465	15.7185	2.373	-0.0714935	0.931002	0.138072	0.6046	1	0.999995
chr9.3320390.C.A	rs72699049	A	Severity	CAV	A	RFX3	281.1	Megaloblastic anemia	hematopoietic	245	29174	3	0	0	0.726604	0.121626	1.12933	0.234891	0.604602	1	0.999995
chr9.117713024.A.G	rs4986790	G	Severity	CAV	G	TLR4	281	Other deficiency anemia	hematopoietic	356	29309	3	0	0	1.57428	0.0802182	1.08352	0.154928	0.604614	1	0.999995
chr4.107694523.TG.T	rs70947091	T	Severity	CAV-FE	T	PAPSS1	420.3	Endocarditis	circulatory system	130	37345	3	2.57658e-07	50.1209	4.0097	-0.084235	0.919215	0.162687	0.604616	1	0.999995
chr4.67963489.G.A	rs6552134	G	Possible functional consequences	FCP + IP	A	TMPRSS11A	272.13	Mixed hyperlipidemia	endocrine/metabolic	693	5494	1	NA	NA	0	-0.0387386	0.962002	0.0748181	0.604619	1	0.999995
chr15.34253720.A.G	rs2705343	G	Severity	CAV-FE	G	SLC12A6	789	Nausea and vomiting	symptoms	1447	34604	3	2.71492e-07	3.03604	2.06262	-0.0276953	0.972685	0.05349	0.604621	1	0.999995
chr14.80203237.T.C	rs225014	C	Severity	CAV	C	DIO2	577.3	Cyst and pseudocyst of pancreas	digestive	191	37666	3	0.0147115	34.847	3.0697	-0.0548291	0.946647	0.105897	0.604625	1	0.999995
chr6.18015216.C.T	rs140247774	T	Severity	CAV	T	-	189.21	Malignant neoplasm of bladder	neoplasms	120	38634	3	0.493749	56.9668	4.64757	0.181262	1.19873	0.350095	0.604633	1	0.999995
chr22.24011037.T.C	rs11090305	C	Severity	CAV	C	-	418.1	Precordial pain	circulatory system	355	27461	3	0.100603	68.5319	6.35565	0.0480607	1.04923	0.0928271	0.604637	1	0.999995
chr21.41464802.A.G	rs462574	A	Possible functional consequences	FCP + IP	A	TMPRSS2	519.8	Other diseases of respiratory system, NEC	respiratory	181	38033	3	0	0	0.86469	-0.0817861	0.921469	0.15797	0.604646	1	0.999995
chr1.87162490.C.T	rs10873821	C	Severity	CAV	C	LINC01140	290	Delirium dementia and amnestic and other cognitive disorders	mental disorders	150	8405	1	NA	NA	0	0.0655261	1.06772	0.126564	0.604646	1	0.999995
chr6.18015216.C.T	rs140247774	T	Severity	CAV	T	-	292.4	Altered mental status	mental disorders	305	34813	3	0	0	0.0882771	-0.143349	0.866452	0.27688	0.604647	1	0.999995
chr13.22495675.AG.A	rs10714879	A	Severity	CAV	AG	-	771	Musculoskeletal symptoms referable to limbs	symptoms	853	26353	2	0	0	0.640716	-0.0291519	0.971269	0.0563077	0.60465	1	0.999995
chr13.19647239.G.A	rs191299359	A	Severity	CAV	A	MPHOSPH8	512.8	Cough	respiratory	3375	17941	2	0	0	0.372321	-0.390423	0.67677	0.754114	0.60465	1	0.999995
chr3.27146807.G.A	rs17317135	G	Severity	CAV	A	NEK10	208	Benign neoplasm of colon	neoplasms	1417	34582	3	0	0	1.34457	-0.0638343	0.93816	0.123299	0.604653	1	0.999995
chr2.195519781.A.G	rs74417002	G	Severity	CAV	G	-	172	Skin cancer	neoplasms	676	37242	3	0	0	1.28866	-0.0862046	0.917407	0.166509	0.604655	1	0.999995
chr5.131995059.C.T	rs56162149	T	Severity	CAV-FE	T	ACSL6	365.1	Open-angle glaucoma	sense organs	185	25875	2	0.0373444	52.3549	2.09885	0.063352	1.0654	0.122369	0.60466	1	0.999995
chr16.89196249.G.A	rs117169628	A	Severity	CAV	A	SLC22A31	573.3	Hepatomegaly	digestive	257	32797	3	0	0	0.193033	-0.0872105	0.916484	0.168455	0.604662	1	0.999995
chr1.155133406.T.G	rs4971066	G	Risk factor	CAV	G	EFNA1	182	Malignant neoplasm of uterus	neoplasms	171	35174	3	0	0	0.469176	0.0800889	1.08338	0.1547	0.604665	1	0.999995
chr5.32750877.T.C	rs1173773	C	Protective	CAV	C	NPR3	571.81	Portal hypertension	digestive	132	24649	2	0	0	0.0284569	-0.0671816	0.935025	0.129769	0.604668	1	0.999995
chr9.87725456.A.T	rs56952354	A;T	Possible functional consequences	FCP + IP	T	CTSL	561.2	NA	NA	689	27771	2	0.0326861	19.3776	1.24035	-0.128774	0.879173	0.248744	0.60467	1	0.999995
chr10.52340585.A.T	rs1441121	T	Severity	CAV	A	-	053.1	Herpes zoster with nervous system complications	infectious diseases	179	26883	3	0	0	0.318986	-0.0677079	0.934533	0.130789	0.604677	1	0.999995
chr4.71742666.T.G	rs2282679	G	Severity	CAV	G	GC	704	Diseases of hair and hair follicles	dermatologic	1233	34617	3	0.00260667	40.3784	3.35449	0.0276624	1.02805	0.053438	0.6047	1	0.999995
chr2.112913801.G.T	rs3811046	T	Risk factor	CAV	T	IL37	585.32	End stage renal disease	genitourinary	508	7227	1	NA	NA	0	0.0406033	1.04144	0.0784372	0.6047	1	0.999995
chr6.158608455.C.T	rs117665206	T	Severity	CAV	T	TMEM181	038	Septicemia	infectious diseases	361	36131	3	0	0	0.0743356	-0.365233	0.694035	0.705566	0.604705	1	0.999995
chr11.611919.C.G	rs702966	C	Severity in African-Americans	CAV	G	PHRF1	455	Hemorrhoids	circulatory system	1109	24240	2	0	0	0.407116	0.0238205	1.02411	0.0460185	0.604717	1	0.999995
chr9.21206606.C.G	rs28368148	G	Severity	CAV-FE	G	IFNA10	577.3	Cyst and pseudocyst of pancreas	digestive	199	38620	3	0	0	0.000921104	-0.523606	0.592381	1.01155	0.604718	1	0.999995
chr3.149000300.G.T	rs76488148	T	Severity	CAV	T	GYG1	306	Other mental disorder	mental disorders	741	24060	3	0	0	0.506433	-0.0484104	0.952743	0.0935281	0.604736	1	0.999995
chr13.41746691.T.A	rs10507497	A	Severity	CAV-FE	A	VWA8	338.2	Chronic pain	neurological	5919	28680	3	0.00156166	42.2397	3.46258	0.0131278	1.01321	0.0253628	0.604737	1	0.999995
chr4.24511798.A.G	rs73246461	G	Severity	CAV	G	-	193	Thyroid cancer	neoplasms	424	37207	3	0	0	1.11528	0.0458744	1.04694	0.088629	0.604737	1	0.999995
chr21.41470664.C.T	rs61735794	T	Risk factor	CAV	T	TMPRSS2	315	Develomental delays and disorders	mental disorders	133	38347	3	0	0	0.000610482	0.306565	1.35875	0.592286	0.60474	1	0.999995
chr22.49281538.G.A	rs62220604	G	Severity	CAV	A	-	427.2	Atrial fibrillation and flutter	circulatory system	1643	28324	3	0.0084982	43.5577	3.54344	-0.0259817	0.974353	0.0501968	0.60474	1	0.999995
chr6.52200448.A.G	rs13192246	G	Severity	CAV	G	-	740.11	Osteoarthrosis, localized, primary	musculoskeletal	1162	7053	1	NA	NA	0	-0.0323626	0.968155	0.0625258	0.604746	1	0.999995
chr3.1052111.C.G	rs1504061	G	Severity	CAV	G	-	333	Extrapyramidal disease and abnormal movement disorders	neurological	435	34830	3	0.0865682	53.5106	4.30206	-0.0819875	0.921283	0.158405	0.604749	1	0.999995
chr4.67964168.T.A	rs720009	A	Possible functional consequences	FCP + IP	A	TMPRSS11A	428.4	Heart failure with preserved EF [Diastolic heart failure]	circulatory system	762	33909	3	2.74775e-06	54.0358	4.35121	0.0496747	1.05093	0.0959744	0.604749	1	0.999995
chr17.27660155.T.C	rs117217714	C	Severity	CAV	C	NOS2P1	727.4	Ganglion and cyst of synovium, tendon, and bursa	musculoskeletal	146	29386	3	0	0	0.00057164	0.527692	1.69502	1.01954	0.604752	1	0.999995
chr9.87726151.C.T	rs41312184	C;T	Possible functional consequences	FCP + IP	T	CTSL	579	Other symptoms involving abdomen and pelvis	digestive	281	34275	3	1.20978	49.732	3.97867	0.217597	1.24309	0.420414	0.604753	1	0.999995
chr9.21206606.C.G	rs28368148	G	Severity	CAV-FE	G	IFNA10	196	Radiotherapy	neoplasms	455	35184	3	0	0	1.18211	0.237248	1.26776	0.458391	0.60476	1	0.999995
chr17.35880776.C.T	rs2107538	T	Risk factor; Severity	FCP	T	CCL5	250	Diabetes mellitus	endocrine/metabolic	8271	26809	3	0.000400306	4.99266	2.1051	-0.0114164	0.988648	0.0220579	0.60476	1	0.999995
chrX.15561454.T.C	rs142017934	C	Severity	CAV	C	ACE2	727	Other disorders of synovium, tendon, and bursa	musculoskeletal	1385	29415	3	0	0	0.0551019	-0.169067	0.844452	0.32666	0.604762	1	0.999995
chr1.87162490.C.T	rs10873821	C	Severity	CAV	T	LINC01140	496	Chronic airway obstruction	respiratory	1507	22643	2	0	0	0.0754685	0.0225648	1.02282	0.0435989	0.604769	1	0.999995
chr21.41508701.T.G	rs4283504	T	Possible functional consequences	FCP + IP	T	TMPRSS2	586.4	Stricture/obstruction of ureter	genitourinary	607	31200	3	0.0279082	37.5281	3.20144	0.0562786	1.05789	0.108744	0.604784	1	0.999995
chr12.6845711.C.T	rs5443	T	protective	CAV	T	CDCA3	509.1	Respiratory failure	respiratory	141	27893	2	0	0	0.030163	-0.0646452	0.9374	0.124911	0.604786	1	0.999995
chr16.89196249.G.A	rs117169628	A	Severity	CAV	A	SLC22A31	440.22	Atherosclerosis of native arteries of the extremities with intermittent claudication	circulatory system	233	33302	3	0	0	0.847675	-0.0999588	0.904875	0.19315	0.604794	1	0.999995
chrX.15602217.T.C	rs190509934	C	Protective	CAV	C	ACE2	271.3	Intestinal disaccharidase deficiencies and disaccharide malabsorption	endocrine/metabolic	4261	33368	3	0	0	0.396388	0.0844942	1.08817	0.163269	0.604796	1	0.999995
chrX.15581240.G.A	rs147464721	A	Severity	CAV	A	ACE2	596	Other disorders of bladder	genitourinary	604	37851	3	0	0	0.00220489	-0.523058	0.592705	1.01072	0.604801	1	0.999995
chr13.41746691.T.A	rs10507497	A	Severity	CAV-FE	A	VWA8	345.12	Partial epilepsy	neurological	151	34934	3	0.0081653	6.99282	2.15037	-0.0737907	0.928866	0.142591	0.604808	1	0.999995
chr9.21206606.C.G	rs28368148	G	Severity	CAV-FE	G	IFNA10	474	Acute and chronic tonsillitis	respiratory	145	26662	3	0	0	0.00076646	0.531098	1.7008	1.02629	0.604814	1	0.999995
chr21.41465040.G.A	rs17001042	A	Possible functional consequences	FCP + IP	A	TMPRSS2	345.3	Convulsions	neurological	622	35044	3	0.0436941	21.4611	2.54651	0.0656392	1.06784	0.126843	0.604818	1	0.999995
chr8.97128242.T.C	rs7817272	C	Severity	CAV	C	CPQ	301.2	Antisocial/borderline personality disorder	mental disorders	166	24328	3	0	0	0.538502	0.0638654	1.06595	0.123419	0.604829	1	0.999995
chr11.26675470.T.G	rs10835056	G	Severity	CAV	T	SLC5A12	380.4	Impacted cerumen	sense organs	788	35701	3	0.0189553	68.5786	6.36509	0.027917	1.02831	0.0539492	0.604829	1	0.999995
chr5.21768177.G.A	-	HLA-A*02:02	Protective	IP	A	HLA-A	386.2	Peripheral or central vertigo	sense organs	418	31759	3	0	0	0.70457	0.0424009	1.04331	0.0819405	0.604835	1	0.999995
chr17.34252769.A.G	rs1024611	G	Risk factor	CAV	G	CCL2	380.1	Otitis externa	sense organs	284	36006	3	0	0	0.414779	0.0484029	1.04959	0.0935401	0.604838	1	0.999995
chrX.15603134.G.A	rs7885856	G;A	Possible functional consequences	FCP + IP	A	ACE2	573.9	Abnormal serum enzyme levels	digestive	1236	32882	3	0	0	0.0960868	0.0629932	1.06502	0.121737	0.604839	1	0.999995
chr1.20166359.C.T	rs72663004	T	Severity	CAV	T	PLA2G2C	790	Nonspecific findings on examination of blood	symptoms	154	32775	3	0.175193	0	1.25563	-0.242641	0.784553	0.468914	0.60484	1	0.999995
chr1.87162490.C.T	rs10873821	C	Severity	CAV	T	LINC01140	327.4	Insomnia	neurological	2556	23170	2	0	0	0.83786	-0.0174953	0.982657	0.0338105	0.604841	1	0.999995
chr2.195499753.A.C	rs73060484	C	Severity	CAV	C	-	246.7	Abnormal results of function study of thyroid	endocrine/metabolic	128	30971	3	0	0	0.839236	-0.112541	0.893561	0.217491	0.604841	1	0.999995
chr17.27660155.T.C	rs117217714	C	Severity	CAV	C	NOS2P1	728.7	Fasciitis	musculoskeletal	810	29386	3	0	0	0.887666	0.203426	1.22559	0.393132	0.604843	1	0.999995
chr22.43928847.C.G	rs738409	G	Protective*Conflicting; Severity*Conflicting	CAV	G	PNPLA3	433.1	Occlusion and stenosis of precerebral arteries	circulatory system	659	35366	3	0	0	0.358476	0.0343106	1.03491	0.0663083	0.604849	1	0.999995
chr6.31572536.A.G	rs909253	G	Risk factor	CAV	G	TNF	550	Abdominal hernia	digestive	568	12578	1	NA	NA	0	-0.0381046	0.962612	0.0736416	0.604854	1	0.999995
chr9.4329170.T.C	rs3895472	C	Severity	CAV	T	GLIS3	372	Disorders of conjunctiva	sense organs	263	32808	3	0.00234094	0	1.79454	0.06897	1.0714	0.133295	0.604861	1	0.999995
chr2.113129630.T.C	rs419598	C	Risk factor	CAV	C	IL1RN	440.22	Atherosclerosis of native arteries of the extremities with intermittent claudication	circulatory system	231	33133	3	2.93252e-06	37.7031	3.21043	0.0638601	1.06594	0.12342	0.604861	1	0.999995
chr13.23084699.A.G	rs1984162	G	Severity	CAV	G	-	275.5	Disorders of calcium/phosphorus metabolism	endocrine/metabolic	310	37208	3	0	0	1.32101	0.0505032	1.0518	0.0976061	0.604864	1	0.999995
chr21.41473456.A.G	rs17854725	G	Severity	CAV	A	TMPRSS2	586.2	Cyst of kidney, acquired	genitourinary	118	11631	1	NA	NA	0	0.0689587	1.07139	0.133275	0.604864	1	0.999995
chr1.161509955.A.G	rs1801274	G	Severity	CAV	A	FCGR2A	578.2	Blood in stool	digestive	210	13611	1	NA	NA	0	-0.0515672	0.94974	0.0996629	0.604866	1	0.999995
chrX.15564667.C.T	rs2074192	T	Severity (T allele); Severity for males > 50 y.o (T allele); Protective (C allele); Protective (CT genotype)	CAV	T	ACE2	292.4	Altered mental status	mental disorders	305	34829	3	0	0	0.344442	-0.0504082	0.950841	0.0974241	0.60487	1	0.999995
chrX.12889539.C.G	rs3853839	G	Severity; Risk factor	CAV-FE	G	TLR7	555.21	Ulcerative colitis (chronic)	digestive	244	26652	3	0	0	0.0220187	-0.0662896	0.93586	0.128118	0.604871	1	0.999995
chr18.69541156.T.C	rs12958013	T	Severity	CAV	C	DOK6	496.21	Obstructive chronic bronchitis	respiratory	513	28692	3	0.225302	74.5473	7.8577	-0.0674162	0.934806	0.130296	0.604871	1	0.999995
chr1.90742957.A.C	rs2166172	C	Severity	CAV-FE	C	-	596	Other disorders of bladder	genitourinary	603	37637	3	0	0	0.416733	-0.0347518	0.965845	0.0671664	0.604878	1	0.999995
chr3.126118894.C.T	rs1868132	T	Severity	CAV	T	ALDH1L1	362.26	Macular puckering of retina	sense organs	235	25859	2	0	0	0.000181196	0.0777165	1.08082	0.150209	0.604884	1	0.999995
chr1.87162490.C.T	rs10873821	C	Severity	CAV	T	LINC01140	038	Septicemia	infectious diseases	247	27562	2	0	0	0.69423	0.0517334	1.05309	0.0999895	0.604885	1	0.999995
chr21.33287378.C.T	rs8178521	T	Severity	CAV-FE	T	IL10RB	288.2	Elevated white blood cell count	hematopoietic	432	33889	3	0	0	0.458561	0.0471252	1.04825	0.0910829	0.604886	1	0.999995
chr5.123497022.T.C	rs62377777	T	Severity	CAV	C	-	580.2	Nephrotic syndrome without mention of glomerulonephritis	genitourinary	333	31930	3	0	0	0.607833	0.0478048	1.04897	0.0923967	0.604886	1	0.999995
chr5.86011821.T.G	rs4424029	G	Severity	CAV	G	-	585.1	Acute renal failure	genitourinary	1454	31826	3	0.00165448	23.361	2.60964	-0.0219108	0.978328	0.0423492	0.604889	1	0.999995
chr10.8988345.A.T	rs71481792	A	Severity	CAV	T	-	250.42	Other abnormal glucose	endocrine/metabolic	2098	26402	3	0.0155942	73.467	7.53779	0.0205864	1.0208	0.0397899	0.604892	1	0.999995
chr17.31410594.G.A	rs178840	G	Severity	CAV	G	RAB11FIP4	705	Disorders of sweat glands	dermatologic	200	18805	2	0	0	0.367005	-0.0562423	0.94531	0.108707	0.604894	1	0.999995
chr7.54580201.A.C	rs622568	C	Severity; Risk factor	CAV-FE	C	-	772.2	Spasm of muscle	symptoms	605	36338	3	0	0	0.18486	-0.0347255	0.965871	0.0671186	0.604894	1	0.999995
chr1.87162490.C.T	rs10873821	C	Severity	CAV	C	LINC01140	296	Mood disorders	mental disorders	1578	5816	1	NA	NA	0	0.0217165	1.02195	0.0419754	0.604902	1	0.999995
chr4.5820150.T.C	rs3774881	T	Severity	CAV	T	CRMP1	599.5	Frequency of urination and polyuria	genitourinary	521	5545	1	NA	NA	0	-0.0389933	0.961757	0.0753695	0.604904	1	0.999995
chr9.133251249.A.G	rs7849280	G	Protective	CAV	G	ABO	216.1	Screening for malignant neoplasms of the skin	neoplasms	582	34833	3	0.0881884	76.5117	8.51486	-0.0506057	0.950653	0.0978159	0.604908	1	0.999995
chr21.41465921.C.T	rs62217525	C	Possible functional consequences	FCP + IP	T	TMPRSS2	459.9	Circulatory disease NEC	circulatory system	546	35831	3	0.548992	77.3579	8.83312	-0.0949366	0.909431	0.183504	0.604908	1	0.999995
chr3.149000300.G.T	rs76488148	T	Severity	CAV	T	GYG1	345.3	Convulsions	neurological	616	34693	3	2.76035e-06	0	1.84829	0.0498198	1.05108	0.0962979	0.604911	1	0.999995
chr1.161509955.A.G	rs1801274	G	Severity	CAV	A	FCGR2A	317.1	Alcoholism	mental disorders	354	12642	1	NA	NA	0	0.0401435	1.04096	0.0775979	0.604928	1	0.999995
chr5.32750877.T.C	rs1173773	C	Protective	CAV	C	NPR3	420	Carditis	circulatory system	226	28513	2	0	0	0.44475	0.0509226	1.05224	0.0984339	0.604928	1	0.999995
chrX.15603134.G.A	rs7885856	G;A	Possible functional consequences	FCP + IP	A	ACE2	737.3	Kyphoscoliosis and scoliosis	musculoskeletal	272	36053	3	4.35174e-06	29.9201	2.85389	0.119536	1.12697	0.23107	0.604935	1	0.999995
chr9.133251249.A.G	rs7849280	G	Protective	CAV	G	ABO	278.11	Morbid obesity	endocrine/metabolic	3085	25841	3	0.0038723	45.1479	3.64617	-0.0203004	0.979904	0.0392416	0.604935	1	0.999995
chr6.160731787.C.T	rs4252128	T	Potential functional effect on protein	FCP + IP	T	PLG	681	Superficial cellulitis and abscess	dermatologic	1689	33778	3	0	0	1.46358	0.0709873	1.07357	0.137224	0.604939	1	0.999995
chr6.41534945.A.C	rs1886814	C	Severity	CAV-FE	C	FOXP4-AS1	070.4	Chronic hepatitis	infectious diseases	325	27879	3	0	0	0.24476	0.0703681	1.0729	0.136027	0.604939	1	0.999995
chr4.111691870.C.T	rs112641600	C	Severity	CAV	T	-	596.5	Functional disorders of bladder	genitourinary	492	37298	3	0	0	1.03283	0.0667615	1.06904	0.129055	0.60494	1	0.999995
chr17.35880776.C.T	rs2107538	T	Risk factor; Severity	FCP	T	CCL5	433.11	Occlusion of cerebral arteries, with cerebral infarction	circulatory system	133	35721	3	0	0	0.554506	0.0700948	1.07261	0.135502	0.604947	1	0.999995
chr13.112889041.C.T	rs9577175	T	Severity	CAV	T	ATP11A	386.9	Dizziness and giddiness (Light-headedness and vertigo)	sense organs	2953	32804	3	0	0	0.226893	-0.0191709	0.981012	0.0370598	0.604949	1	0.999995
chr5.157106730.T.C	rs35960726	C	Severity	CAV	C	HAVCR2	427.12	Paroxysmal ventricular tachycardia	circulatory system	351	29634	3	0	0	0.00119052	0.53292	1.7039	1.0302	0.60495	1	0.999995
chr18.6461231.C.G	rs11659676	G	Severity	CAV-FE	C	RPL6P27	425	Cardiomyopathy	circulatory system	244	8256	1	NA	NA	0	0.0476835	1.04884	0.0921787	0.604951	1	0.999995
chr19.50379362.T.C	rs1405655	C	Severity	CAV-FE	T	NR1H2	244.4	Hypothyroidism NOS	endocrine/metabolic	438	7928	1	NA	NA	0	-0.0361395	0.964506	0.0698631	0.604954	1	0.999995
chr9.78543197.A.G	rs7027911	A	Severity	CAV	A	-	227	Benign neoplasm of other endocrine glands and related structures	neoplasms	135	12887	1	NA	NA	0	-0.0649793	0.937087	0.125616	0.604957	1	0.999995
chr1.230710048.A.G	rs699	G	Severity	CAV	A	AGT	473	Diseases of the larynx and vocal cords	respiratory	639	16894	2	4.05485e-05	0.36951	1.00371	0.0345037	1.03511	0.0667037	0.604969	1	0.999995
chr6.32623820.T.C	rs9271609	T	Severity	CAV	C	HLA-DQA1	700	Corns and callosities	dermatologic	422	35970	3	0	0	1.37776	0.0417906	1.04268	0.0807912	0.60497	1	0.999995
chr21.41509390.C.G	rs12626358	G	Possible functional consequences	FCP + IP	G	TMPRSS2	242.1	Graves' disease	endocrine/metabolic	450	30662	3	0	0	0.115014	-0.0453878	0.955627	0.0877456	0.604971	1	0.999995
chr17.45714244.T.C	rs113661667	C	Risk factor	CAV-FE	C	LINC02210-CRHR1	293.1	Swelling, mass, or lump in head and neck [Space-occupying lesion, intracranial NOS]	mental disorders	420	37810	3	0	0	0.587689	-0.0559949	0.945544	0.108253	0.604975	1	0.999995
chr6.52200448.A.G	rs13192246	G	Severity	CAV	G	-	442	Other aneurysm	circulatory system	150	7860	1	NA	NA	0	0.0773182	1.08039	0.149477	0.604977	1	0.999995
chr9.117713024.A.G	rs4986790	G	Severity	CAV	G	TLR4	594.3	Calculus of ureter	genitourinary	109	28013	2	0	0	0.000535704	0.143578	1.1544	0.277579	0.60498	1	0.999995
chr11.71456403.G.T	rs12785878	G	Severity	CAV	T	NADSYN1	442	Other aneurysm	circulatory system	390	21485	2	0.00016041	1.02784	1.01039	-0.0419369	0.95893	0.0810767	0.604982	1	0.999995
chr9.81442264.TCAG.T	rs1826292621	T	Severity	CAV	T	-	709.7	Unspecified diffuse connective tissue disease	dermatologic	153	31843	3	0	0	0.308958	-0.0933191	0.910903	0.180419	0.604992	1	0.999995
chr19.35687796.G.A	rs77127536	A	Severity	CAV	A	TYMSP2	634	Miscarriage; stillbirth	pregnancy complications	241	38274	3	0.288126	71.5712	7.03512	-0.0722657	0.930284	0.139716	0.604993	1	0.999995
chr9.117713024.A.G	rs4986790	G	Severity	CAV	G	TLR4	216	Benign neoplasm of skin	neoplasms	1003	34902	3	0.013687	37.3603	3.19286	0.0483739	1.04956	0.0935248	0.604995	1	0.999995
chr12.6845711.C.T	rs5443	T	protective	CAV	T	CDCA3	193	Thyroid cancer	neoplasms	409	28893	2	0.0309641	73.3838	3.75711	0.0380492	1.03878	0.0735639	0.604998	1	0.999995
chr1.196673103.G.A	rs800292	A	Severity	CAV	A	CFH	079.9	Viremia, NOS	infectious diseases	296	21780	2	0	0	0.0586879	-0.0456854	0.955342	0.0883293	0.605005	1	0.999995
chr1.31151182.G.C	rs12083278	C	Severity	CAV	G	-	502	Postinflammatory pulmonary fibrosis	respiratory	164	34156	3	0	0	1.07468	-0.0637376	0.938251	0.123232	0.605006	1	0.999995
chr2.162267541.C.T	rs1990760	T	Risk factor; Severity	CAV	C	IFIH1	563	NA	NA	523	12203	1	NA	NA	0	-0.0340835	0.966491	0.0658988	0.60501	1	0.999995
chr5.123497022.T.C	rs62377777	T	Severity	CAV	C	-	681.7	Cellulitis and abscess of trunk	dermatologic	214	33649	3	0.0318917	44.8862	3.62886	-0.0606624	0.941141	0.117288	0.605011	1	0.999995
chr4.44416575.T.C	rs35540967	C	Severity	CAV	C	KCTD8	250	Diabetes mellitus	endocrine/metabolic	8298	26812	3	0	0	1.08855	-0.0222904	0.977956	0.043098	0.605014	1	0.999995
chr16.78590128.A.G	rs72803978	A	Severity	CAV	G	WWOX	038	Septicemia	infectious diseases	360	35976	3	0.213574	58.5329	4.8231	0.113111	1.11976	0.218702	0.605021	1	0.999995
chr1.12207235.C.T	rs3397	T	Severity	CAV-FE	C	TNFRSF1B	411.1	Unstable angina (intermediate coronary syndrome)	circulatory system	119	18755	2	0.0167593	23.2187	1.3024	0.0711214	1.07371	0.137515	0.605024	1	0.999995
chr1.161509955.A.G	rs1801274	G	Severity	CAV	A	FCGR2A	703	Diseases of nail, NOS	dermatologic	122	13628	1	NA	NA	0	0.0673056	1.06962	0.130138	0.605025	1	0.999995
chr11.114726432.A.T	rs1712779	T	Severity	CAV-FE	T	-	741.3	Difficulty in walking	musculoskeletal	153	23117	2	0	0	0.00024839	-0.0707132	0.931729	0.136727	0.605026	1	0.999995
chr17.49863303.C.T	rs77534576	T	Severity	CAV	T	-	529	Diseases and other conditions of the tongue	digestive	100	37253	3	0	0	0.593578	0.202825	1.22486	0.39218	0.605035	1	0.999995
chr1.3081749.G.A	rs12745140	A	Severity	CAV	A	PRDM16	289	Other diseases of blood and blood-forming organs	hematopoietic	801	33969	3	6.71671e-07	0	1.92701	0.0605665	1.06244	0.117114	0.605046	1	0.999995
chr1.173115604.T.G	rs17300100	G	Severity	CAV	G	-	430	Intracranial hemorrhage	circulatory system	198	35259	3	0	0	0.766528	0.104733	1.11041	0.202519	0.605049	1	0.999995
chr17.34252769.A.G	rs1024611	G	Risk factor	CAV	G	CCL2	276.12	Hyposmolality and/or hyponatremia	endocrine/metabolic	356	34199	3	0	0	0.825782	-0.0443152	0.956652	0.0856939	0.605063	1	0.999995
chrX.15592465.T.A	rs73195521	A	Severity	CAV	A	ACE2	366.2	Senile cataract	sense organs	1888	34446	3	0	0	0.00375813	-0.539714	0.582915	1.04368	0.605069	1	0.999995
chr13.112889041.C.T	rs9577175	T	Severity	CAV	T	ATP11A	275.6	Hypercalcemia	endocrine/metabolic	720	37041	3	0	0	1.15271	0.0364161	1.03709	0.0704203	0.605069	1	0.999995
chr9.81442264.TCAG.T	rs1826292621	T	Severity	CAV	T	-	591	Urinary tract infection	genitourinary	2284	31891	3	0	0	0.529373	0.0245116	1.02481	0.0473998	0.605069	1	0.999995
chr2.196087686.G.A	rs2176724	A	Severity	CAV	A	-	611.1	Abnormal mammogram	genitourinary	1508	33375	3	0	0	0.269354	-0.0253675	0.974952	0.0490553	0.605072	1	0.999995
chr4.111691870.C.T	rs112641600	C	Severity	CAV	T	-	279.11	Deficiency of humoral immunity	endocrine/metabolic	104	27242	2	0	0	0.963614	0.136172	1.14588	0.263327	0.605072	1	0.999995
chr19.24134099.G.A	rs10407383	A	Severity	CAV-FE	A	ZNF254	338.1	Acute pain	neurological	946	28723	3	0.00211378	18.0163	2.43951	-0.0271902	0.973176	0.0525802	0.605074	1	0.999995
chr2.60480453.A.G	rs1123573	A	Severity	CAV-FE	G	BCL11A	427.12	Paroxysmal ventricular tachycardia	circulatory system	351	29634	3	0	0	1.60986	0.0416101	1.04249	0.0804662	0.605078	1	0.999995
chr2.6013310.G.A	rs73910904	A	Risk factor	CAV	A	-	278.4	Abnormal weight gain	endocrine/metabolic	626	25867	3	0	0	0.274958	0.097488	1.1024	0.188524	0.605078	1	0.999995
chr8.97128242.T.C	rs7817272	C	Severity	CAV	C	CPQ	562.1	Diverticulosis	digestive	522	28356	3	0.0241584	59.9386	4.99233	-0.0366871	0.963978	0.0709468	0.605082	1	0.999995
chrX.15564142.G.A	rs147311723	A	Severity	CAV	A	ACE2	618	Genital prolapse	genitourinary	332	38718	3	0	0	0.00282038	0.264286	1.3025	0.511088	0.605083	1	0.999995
chr3.38894643.C.T	rs33985936	T	Severity	CAV	T	SCN11A	300	Anxiety disorders	mental disorders	5310	24366	3	0.000852938	10.2469	2.22834	-0.0142476	0.985853	0.0275533	0.60509	1	0.999995
chr12.8058591.T.C	rs7842	C	Risk factor; Severity	CAV	C	C3AR1	594.1	Calculus of kidney	genitourinary	1215	37154	3	0	0	1.22534	-0.0230947	0.97717	0.0446624	0.605091	1	0.999995
chr12.47844974.A.G	rs731236	AG and AA genotype	Severity	CAV	G	VDR	272.1	Hyperlipidemia	endocrine/metabolic	13318	23056	3	0	0	0.340402	-0.00969978	0.990347	0.0187584	0.605093	1	0.999995
chr2.195994321.C.T	rs191631470	T	Severity	CAV	T	DNAH7	367	Disorders of refraction and accommodation; blindness and low vision	sense organs	1509	34601	3	0.47351	61.6083	5.20946	0.154768	1.16739	0.29931	0.605098	1	0.999995
chr6.31575254.G.A	rs1800629	A	Risk factor*Conflicting; Severity*Conflicting; Protective*Conflicting	CAV-FE	A	TNF	355.1	Chronic pain syndrome	neurological	602	35412	3	0.0106923	29.0436	2.81863	0.0505512	1.05185	0.0977639	0.605105	1	0.999995
chr9.3320390.C.A	rs72699049	A	Severity	CAV	A	RFX3	367.1	Myopia	sense organs	382	34561	3	0.108164	13.6121	2.31514	-0.116536	0.889998	0.22538	0.60511	1	0.999995
chr22.43928847.C.G	rs738409	G	Protective*Conflicting; Severity*Conflicting	CAV	G	PNPLA3	472	Chronic pharyngitis and nasopharyngitis	respiratory	1368	26254	3	0.00645141	46.1701	3.71541	-0.024127	0.976162	0.046662	0.605115	1	0.999995
chr21.41426103.C.A	rs17000900	A	Severity	CAV-FE	A	MX1	289.4	Lymphadenitis	hematopoietic	553	34321	3	0	0	0.786678	0.0444648	1.04547	0.0859988	0.605129	1	0.999995
chr21.41494374.C.T	rs114363287	T	Risk factor	CAV	T	TMPRSS2	722	Intervertebral disc disorders	musculoskeletal	1050	21734	2	0	0	0.000208972	-0.26284	0.768865	0.508357	0.60513	1	0.999995
chr6.52236941.T.C	rs763780	C	Protective	FCP	C	IL17F	433.5	Cerebral aneurysm	circulatory system	158	35937	3	1.85481e-06	0	1.73823	0.119405	1.12683	0.23094	0.60513	1	0.999995
chr4.67963489.G.A	rs6552134	G	Possible functional consequences	FCP + IP	G	TMPRSS11A	288.11	Neutropenia	hematopoietic	186	26042	2	0	0	0.377067	0.0587302	1.06049	0.113592	0.605138	1	0.999995
chr9.87725456.A.T	rs56952354	A;T	Possible functional consequences	FCP + IP	T	CTSL	427.5	Arrhythmia (cardiac) NOS	circulatory system	104	22520	2	0	0	0.000643898	-0.52574	0.591118	1.01685	0.605138	1	0.999995
chr12.8608014.A.G	rs11613792	A	Severity	CAV	G	AICDA	626.2	Dysmenorrhea	genitourinary	153	18392	2	0	0	0.111334	0.0764332	1.07943	0.147833	0.605139	1	0.999995
chr1.230710048.A.G	rs699	G	Severity	CAV	A	AGT	695.8	Other specified erythematous conditions	dermatologic	267	21350	2	0.0775609	75.6596	4.1084	0.0518604	1.05323	0.100306	0.605141	1	0.999995
chr17.45422978.G.C	rs1230082	G	Severity	CAV	G	ARHGAP27	622.1	Polyp of corpus uteri	genitourinary	197	28498	2	0	0	0.593963	0.0547281	1.05625	0.105853	0.605144	1	0.999995
chr14.102356233.A.G	rs11160678	G	Severity	CAV	G	CINP	709.7	Unspecified diffuse connective tissue disease	dermatologic	152	31436	3	0	0	0.636119	-0.0651183	0.936957	0.125951	0.605146	1	0.999995
chr20.1135233.C.T	rs141024057	T	Severity	CAV	T	PSMF1	208	Benign neoplasm of colon	neoplasms	1029	26899	2	0	0	0.000516145	-0.530188	0.588495	1.02549	0.605151	1	0.999995
chr14.74952741.A.G	rs2268616	G	Risk factor	CAV	G	PGF	271.3	Intestinal disaccharidase deficiencies and disaccharide malabsorption	endocrine/metabolic	4172	32770	3	0	0	1.22612	0.0285844	1.029	0.0552898	0.605161	1	0.999995
chr14.55263686.C.T	rs10140801	T	Severity	CAV-FE	C	FBXO34-AS1	285.21	Anemia in chronic kidney disease	hematopoietic	196	6124	1	NA	NA	0	0.0748712	1.07775	0.144821	0.605161	1	0.999995
chr18.6461231.C.G	rs11659676	G	Severity	CAV-FE	G	RPL6P27	215	Other benign neoplasm of connective and other soft tissue	neoplasms	253	27560	2	0	0	0.00108741	0.0466639	1.04777	0.0902608	0.605163	1	0.999995
chr7.22548762.C.T	rs13227460	T	Severity	CAV	T	STEAP1B	290.11	Alzheimer's disease	mental disorders	176	34259	3	0.0655237	40.9749	3.38839	0.0817034	1.08513	0.158044	0.60518	1	0.999995
chr1.46309111.A.G	rs41292543	G	Severity	CAV-FE	G	UQCRH	474	Acute and chronic tonsillitis	respiratory	145	26709	3	0.675916	36.2302	3.13628	-0.154527	0.856821	0.298917	0.605187	1	0.999995
chr1.87162490.C.T	rs10873821	C	Severity	CAV	C	LINC01140	415.1	Acute pulmonary heart disease	circulatory system	258	8971	1	NA	NA	0	0.047589	1.04874	0.0920567	0.605189	1	0.999995
chr13.23084699.A.G	rs1984162	G	Severity	CAV	G	-	440.2	Atherosclerosis of the extremities	circulatory system	343	33298	3	0	0	0.327669	0.0478825	1.04905	0.0926255	0.605193	1	0.999995
chr9.131672331.T.G	rs12551879	G	Severity	CAV	G	RAPGEF1	259	Other endocrine disorders	endocrine/metabolic	180	35049	3	0	0	0.866898	0.0970944	1.10196	0.187824	0.605196	1	0.999995
chr15.34253720.A.G	rs2705343	G	Severity	CAV-FE	G	SLC12A6	214.1	Lipoma of skin and subcutaneous tissue	neoplasms	182	36677	3	0	0	0.80599	0.0738125	1.0766	0.142787	0.605198	1	0.999995
chr6.52236941.T.C	rs763780	C	Protective	FCP	C	IL17F	726.3	Bursitis	musculoskeletal	261	29423	3	0	0	0.988144	0.0906264	1.09486	0.175316	0.605204	1	0.999995
chr12.57108399.C.T	rs324011	T	Risk factor; Severity	CAV	T	STAT6	555.1	Regional enteritis	digestive	563	28129	3	0.0470564	71.0311	6.90396	-0.0349859	0.965619	0.0676799	0.605204	1	0.999995
chr6.6924962.A.C	rs6933436	C	Severity	CAV	C	-	041	Bacterial infection NOS	infectious diseases	831	34944	3	0	0	0.705433	0.0285779	1.02899	0.0552851	0.605212	1	0.999995
chr15.60902209.A.G	rs4774377	G	Risk factor	CAV-FE	G	RORA	252	Disorders of parathyroid gland	endocrine/metabolic	660	34275	3	0	0	0.895235	-0.0312419	0.969241	0.0604388	0.605214	1	0.999995
chr11.1219991.G.T	rs35705950	T	Protective	CAV	T	MUC5B	401.22	Hypertensive chronic kidney disease	circulatory system	159	21733	3	0	0	1.34405	0.121486	1.12917	0.23502	0.605214	1	0.999995
chr21.41473715.C.A	rs2298661	A	Protective	CAV-FE	A	TMPRSS2	446	Polyarteritis nodosa and allied conditions	circulatory system	204	33036	3	0	0	0.271827	0.0637245	1.0658	0.12328	0.605219	1	0.999995
chr3.61768231.T.A	rs672699	A	Severity	CAV	T	PTPRG	729	Other disorders of soft tissues	musculoskeletal	1175	29247	3	0.00448599	36.1737	3.1335	0.0240373	1.02433	0.0465022	0.605221	1	0.999995
chr6.18015216.C.T	rs140247774	T	Severity	CAV	T	-	345.3	Convulsions	neurological	620	34764	3	0	0	0.427563	0.0883235	1.09234	0.170869	0.605221	1	0.999995
chr3.126118894.C.T	rs1868132	T	Severity	CAV	T	ALDH1L1	694	Dyschromia and Vitiligo	dermatologic	677	24449	2	0	0	0.443377	-0.0487124	0.952455	0.0942391	0.605224	1	0.999995
chr4.111691870.C.T	rs112641600	C	Severity	CAV	T	-	250.25	Diabetes type 2 with peripheral circulatory disorders	endocrine/metabolic	1114	26517	3	0.0313459	47.9635	3.84346	-0.0483556	0.952795	0.0935505	0.605231	1	0.999995
chr7.128938247.T.G	rs10488631	TCTA haplotype	Severity in European-Americans	CAV	T	IRF5	627.1	Postmenopausal bleeding	genitourinary	481	19628	2	0	0	0.0827155	-0.0349241	0.965679	0.0675671	0.60524	1	0.999995
chr15.100233816.G.A	rs143434383	A	Risk factor	CAV	A	ADAMTS17	318	Tobacco use disorder	mental disorders	3859	32003	3	0	0	0.0382128	0.095632	1.10035	0.185018	0.605241	1	0.999995
chr11.88824823.A.G	rs10831496	G	Severity	CAV-FE	G	GRM5	571	Chronic liver disease and cirrhosis	digestive	621	11710	1	NA	NA	0	-0.0333948	0.967157	0.0646088	0.605242	1	0.999995
chr6.30887474.G.A	rs4618569	AG genotype	Severity	CAV	A	DDR1	720	Spinal stenosis	musculoskeletal	584	33345	3	0	0	1.28288	0.0347649	1.03538	0.0672614	0.605252	1	0.999995
chr4.5820150.T.C	rs3774881	T	Severity	CAV	C	CRMP1	772	Symptoms of the muscles	symptoms	136	25431	2	0	0	0.539427	-0.0770625	0.925832	0.149097	0.605253	1	0.999995
chr4.67964168.T.A	rs720009	A	Possible functional consequences	FCP + IP	A	TMPRSS11A	717	Polymyalgia Rheumatica	musculoskeletal	121	38899	3	0	0	0.0997478	-0.172737	0.841359	0.334211	0.605261	1	0.999995
chr6.31575324.G.A	rs361525	G	Severity	CAV-FE	A	TNF	459.7	Blood vessel replaced	circulatory system	174	36314	3	1.29068	70.1733	6.7054	-0.180465	0.834882	0.349166	0.605264	1	0.999995
chr19.50379362.T.C	rs1405655	C	Severity	CAV-FE	T	NR1H2	401	Hypertension	circulatory system	5019	4158	1	NA	NA	0	-0.017773	0.982384	0.0343876	0.605264	1	0.999995
chr14.72467521.C.T	rs12587980	T	Severity	CAV	T	RGS6	279	Disorders involving the immune mechanism	endocrine/metabolic	281	36191	3	0.00107957	18.215	2.44543	-0.0466823	0.954391	0.0903224	0.605268	1	0.999995
chr5.131995059.C.T	rs56162149	T	Severity	CAV-FE	T	ACSL6	078	Viral warts & HPV	infectious diseases	799	21566	2	0	0	0.0156206	0.0324719	1.033	0.0628294	0.605277	1	0.999995
chr5.77379593.G.A	rs7715119	A	Severity	CAV-FE	A	PDE8B	722.6	Degeneration of intervertebral disc	musculoskeletal	433	33026	3	0.0704592	63.527	5.48351	-0.0540535	0.947381	0.104587	0.605278	1	0.999995
chr2.162267541.C.T	rs1990760	T	Risk factor; Severity	CAV	C	IFIH1	706	Diseases of sebaceous glands	dermatologic	429	11940	1	NA	NA	0	-0.0371363	0.963545	0.0718548	0.605279	1	0.999995
chr11.26675470.T.G	rs10835056	G	Severity	CAV	T	SLC5A12	509.1	Respiratory failure	respiratory	213	36456	3	0.0358878	49.1503	3.93316	-0.0530327	0.948349	0.102614	0.605283	1	0.999995
chr5.96909661.C.T	rs150892504	T	Severity	CAV	T	ERAP2	715.1	Sacroiliitis NEC	musculoskeletal	336	36187	3	0	0	0.0020806	-0.30499	0.737131	0.59013	0.605284	1	0.999995
chr6.52236941.T.C	rs763780	C	Protective	FCP	C	IL17F	743.9	Osteopenia or other disorder of bone and cartilage	musculoskeletal	224	34803	3	0	0	0.327828	-0.108116	0.897524	0.209202	0.605296	1	0.999995
chr19.39248147.C.T	rs12979860	C	Severity (C allele)*Conflicting; Risk factor (T allele)*Conflicting	CAV	T	IFNL4	475.9	Postnasal drip	respiratory	536	20388	2	0	0	0.598753	-0.0335072	0.967048	0.0648377	0.605305	1	0.999995
chr16.3500977.C.G	rs2301762	G	Severity	CAV	G	CLUAP1	571.5	Other chronic nonalcoholic liver disease	digestive	2553	32654	3	0	0	1.54378	0.03738	1.03809	0.072334	0.605317	1	0.999995
chr15.90879313.T.C	rs8039305	C	Risk factor	CAV-FE	T	FURIN	386.2	Peripheral or central vertigo	sense organs	101	7523	1	NA	NA	0	-0.0979084	0.906732	0.189469	0.605329	1	0.999995
chr18.6461231.C.G	rs11659676	G	Severity	CAV-FE	G	RPL6P27	830	Dislocation	injuries & poisonings	158	27927	2	0	0	0.0118062	-0.0591833	0.942534	0.114529	0.605329	1	0.999995
chr1.155197995.A.G	rs41264915	A	Severity	CAV-FE	G	THBS3	287.3	Thrombocytopenia	hematopoietic	803	35955	3	0	0	1.50529	0.0371551	1.03785	0.0719023	0.605335	1	0.999995
chr20.23046984.T.C	rs1042580	C	Severity	CAV	C	THBD	411.3	Angina pectoris	circulatory system	447	19745	2	0	0	0.113701	0.0395316	1.04032	0.0765014	0.605335	1	0.999995
chr2.113129630.T.C	rs419598	C	Risk factor	CAV	C	IL1RN	561.1	NA	NA	2293	34236	3	0.00417621	38.0908	3.23054	-0.0200787	0.980122	0.0388568	0.60534	1	0.999995
chr4.107694523.TG.T	rs70947091	T	Severity	CAV-FE	T	PAPSS1	686.1	Carbuncle and furuncle	dermatologic	138	21410	2	0.106285	58.3543	2.40121	-0.089465	0.91442	0.173135	0.605341	1	0.999995
chr12.8608014.A.G	rs11613792	A	Severity	CAV	G	AICDA	781	Symptoms involving nervous and musculoskeletal systems	symptoms	349	35496	3	0.126914	81.0046	10.5289	-0.0528551	0.948517	0.102287	0.605343	1	0.999995
chr9.4329170.T.C	rs3895472	C	Severity	CAV	T	GLIS3	242	Thyrotoxicosis with or without goiter	endocrine/metabolic	852	30426	3	0.00338715	0	1.97914	0.0387421	1.0395	0.0749764	0.605349	1	0.999995
chr2.167953627.G.A	rs7595310	A	Severity	CAV-FE	A	STK39	245.2	Chronic thyroiditis	endocrine/metabolic	845	22971	2	0	0	0.752108	0.0314628	1.03196	0.0608898	0.605353	1	0.999995
chr2.167953627.G.A	rs7595310	A	Severity	CAV-FE	A	STK39	245.21	Chronic lymphocytic thyroiditis	endocrine/metabolic	845	22971	2	0	0	0.752108	0.0314628	1.03196	0.0608898	0.605353	1	0.999995
chr6.31572536.A.G	rs909253	G	Risk factor	CAV	G	TNF	588.2	Secondary hyperparathyroidism (of renal origin)	genitourinary	103	11805	1	NA	NA	0	-0.0896899	0.914215	0.17358	0.605362	1	0.999995
chr15.60810211.C.T	rs341419	T	Severity	CAV-FE	T	RORA	483	Acute bronchitis and bronchiolitis	respiratory	415	33410	3	0	0	1.05884	0.0444809	1.04549	0.0860861	0.605363	1	0.999995
chr14.102356233.A.G	rs11160678	G	Severity	CAV	G	CINP	285.21	Anemia in chronic kidney disease	hematopoietic	502	28838	3	0.0217516	58.8564	4.86102	0.0366368	1.03732	0.0709051	0.605364	1	0.999995
chr16.57636629.G.A	rs7499679	A	Severity	CAV	A	ADGRG1	536	Disorders of function of stomach	digestive	414	35487	3	0.0798075	79.3282	9.67504	-0.0408503	0.959973	0.0790599	0.605365	1	0.999995
chr15.60845514.G.A	rs17303202	A	Risk factor; Severity	CAV-FE	A	RORA	480.1	Bacterial pneumonia	respiratory	221	34183	3	0	0	1.39928	0.0558635	1.05745	0.108117	0.605368	1	0.999995
chr20.50152518.G.A	rs6020298	A	Severity	CAV	G	PEDS1-UBE2V1	271.3	Intestinal disaccharidase deficiencies and disaccharide malabsorption	endocrine/metabolic	1369	7411	1	NA	NA	0	-0.0273696	0.973002	0.052972	0.605379	1	0.999995
chr21.41465921.C.T	rs62217525	C	Possible functional consequences	FCP + IP	T	TMPRSS2	289.4	Lymphadenitis	hematopoietic	551	34123	3	0	0	0.623819	-0.0917031	0.912376	0.177485	0.60538	1	0.999995
chr9.133257521.T.TC	rs8176719	TC	Severity; Risk factor	CAV-FE	TC	ABO	344	Other paralytic syndromes	neurological	216	34982	3	0.0845405	71.2276	6.95111	0.0545512	1.05607	0.105581	0.605384	1	0.999995
chr2.216660263.A.C	rs2270360	A	Severity	CAV	C	IGFBP2	337	Disorders of the autonomic nervous system	neurological	120	32129	3	0.0560091	22.7233	2.5881	-0.0920382	0.91207	0.17814	0.605391	1	0.999995
chr1.161509955.A.G	rs1801274	G	Severity	CAV	A	FCGR2A	617	NA	NA	606	14513	1	NA	NA	0	-0.0313003	0.969185	0.0605818	0.605393	1	0.999995
chr9.133251249.A.G	rs7849280	G	Protective	CAV	G	ABO	465	Acute upper respiratory infections of multiple or unspecified sites	respiratory	4006	28366	3	0	0	0.138464	-0.0183733	0.981794	0.0355623	0.605399	1	0.999995
chr12.8058591.T.C	rs7842	C	Risk factor; Severity	CAV	C	C3AR1	781.2	Abnormal posture	symptoms	179	38132	3	0.0700681	58.5115	4.82061	-0.0601405	0.941632	0.116404	0.6054	1	0.999995
chr2.45584979.T.C	-	HLA-A*02:02	Protective	IP	C	HLA-A	580.2	Nephrotic syndrome without mention of glomerulonephritis	genitourinary	242	24723	2	0	0	0.524337	-0.0521074	0.949227	0.100856	0.605401	1	0.999995
chr22.19963748.G.A	rs4680	A	Risk factor	FCP	A	COMT	225.1	Benign neoplasm of brain, cranial nerves, meninges	neoplasms	168	38896	3	0	0	1.218	-0.0589153	0.942787	0.114035	0.605405	1	0.999995
chr6.31575254.G.A	rs1800629	A	Risk factor*Conflicting; Severity*Conflicting; Protective*Conflicting	CAV-FE	A	TNF	742	Derangement of joint, non-traumatic	musculoskeletal	163	35771	3	0	0	0.225742	-0.101919	0.903103	0.197271	0.605405	1	0.999995
chr17.27660155.T.C	rs117217714	C	Severity	CAV	C	NOS2P1	288.1	Decreased white blood cell count	hematopoietic	528	34539	3	0	0	0.432099	0.258114	1.29449	0.4996	0.605406	1	0.999995
chr2.181488719.A.C	rs2034831	C	Severity	CAV	C	ITGA4	750	Digestive congenital anomalies	congenital anomalies	102	38471	3	0	0	0.180188	0.162474	1.17642	0.314483	0.605409	1	0.999995
chr4.107694523.TG.T	rs70947091	T	Severity	CAV-FE	T	PAPSS1	433.11	Occlusion of cerebral arteries, with cerebral infarction	circulatory system	131	35538	3	0	0	1.48773	0.0786929	1.08187	0.152323	0.605422	1	0.999995
chr1.12192898.T.G	rs1061622	T	Severity	CAV-FE	G	TNFRSF1B	611	Abnormal findings on mammogram or breast exam	genitourinary	1900	33411	3	0	0	0.679063	0.022774	1.02304	0.0440837	0.605429	1	0.999995
chr20.50172836.A.G	rs6122883	G	Severity	CAV-FE	G	LINC01273	227.1	Benign neoplasm of adrenal gland	neoplasms	105	37770	3	0.0702445	46.9296	3.76858	-0.0842566	0.919195	0.163096	0.60543	1	0.999995
chr10.89010241.T.C	rs982764	T	Severity	CAV-FE	C	FAS	269	Proteinuria	endocrine/metabolic	1537	36341	3	0	0	1.34888	0.0208799	1.0211	0.0404174	0.605431	1	0.999995
chr14.76832814.C.CT	rs34279101	CT	Severity	CAV	CT	LRRC74A	327.7	Sleep related movement disorders	neurological	299	30220	3	0	0	0.234383	-0.0581455	0.943513	0.112554	0.605436	1	0.999995
chr1.27373964.C.T	rs141300199	T	Severity	CAV	T	FCN3	250.6	Polyneuropathy in diabetes	endocrine/metabolic	746	26946	3	0	0	0.00151026	-0.531114	0.58795	1.02811	0.605441	1	0.999995
chr7.128954129.T.C	rs10488631	TCTA haplotype	Severity in European-Americans	CAV	C	IRF5	197	Chemotherapy	neoplasms	411	8514	1	NA	NA	0	0.12569	1.13393	0.243307	0.605442	1	0.999995
chr1.155066988.C.T	rs114301457	T	Severity	CAV	T	EFNA4	296.22	Major depressive disorder	mental disorders	5995	24348	3	0.0385705	16.154	2.38533	0.133286	1.14258	0.258019	0.605453	1	0.999995
chr14.74952741.A.G	rs2268616	G	Risk factor	CAV	G	PGF	696.41	Psoriasis vulgaris	dermatologic	582	30902	3	0.182602	70.1351	6.69682	0.0777207	1.08082	0.150455	0.605455	1	0.999995
chr17.45422978.G.C	rs1230082	G	Severity	CAV	C	ARHGAP27	733	Other disorders of bone and cartilage	musculoskeletal	370	7435	1	NA	NA	0	-0.0416828	0.959174	0.0806913	0.605455	1	0.999995
chr1.205208489.G.A	rs11240388	G	Severity	CAV-FE	A	DSTYK	368.9	Subjective visual disturbances	sense organs	209	22835	2	0	0	0.00923262	0.0567069	1.05835	0.109778	0.605464	1	0.999995
chr3.27146807.G.A	rs17317135	G	Severity	CAV	A	NEK10	574	Cholelithiasis and cholecystitis	digestive	930	36538	3	0.118435	56.4856	4.59618	-0.0797693	0.923329	0.154427	0.60547	1	0.999995
chr10.89010241.T.C	rs982764	T	Severity	CAV-FE	C	FAS	155.1	Malignant neoplasm of liver, primary	neoplasms	305	36528	3	0.00189099	0	1.96629	0.0458452	1.04691	0.0887532	0.605473	1	0.999995
chr11.88436431.C.T	rs72953026	T	Severity	CAV-FE	T	-	512.9	Other dyspnea	respiratory	3898	22841	3	0.0344145	71.8632	7.10812	0.0202031	1.02041	0.0391125	0.605479	1	0.999995
chr11.114726432.A.T	rs1712779	T	Severity	CAV-FE	T	-	443.9	Peripheral vascular disease, unspecified	circulatory system	1953	33351	3	0.00888764	63.6815	5.50684	-0.0203444	0.979861	0.0393871	0.605488	1	0.999995
chr6.31575324.G.A	rs361525	G	Severity	CAV-FE	A	TNF	614.52	Vaginitis and vulvovaginitis	genitourinary	761	36567	3	0.141528	69.9987	6.66637	-0.0677784	0.934468	0.13122	0.605488	1	0.999995
chr12.6845711.C.T	rs5443	T	protective	CAV	T	CDCA3	716.9	Arthropathy NOS	musculoskeletal	116	27757	2	0	0	0.0826933	0.0709776	1.07356	0.137414	0.605489	1	0.999995
chr4.67963489.G.A	rs6552134	G	Possible functional consequences	FCP + IP	G	TMPRSS11A	573	Other disorders of liver	digestive	315	24446	2	0	0	0.000103717	-0.0445499	0.956428	0.0862523	0.6055	1	0.999995
chr4.69615987.C.T	rs7688383	T	Loss of smell and taste	CAV	T	UGT2A1	704.1	Alopecia	dermatologic	889	33761	3	0	0	0.529665	0.0265911	1.02695	0.0514832	0.605505	1	0.999995
chrX.15581269.T.C	rs138390800	C	May destabilize ACE2 protein structure	FCP + IP	C	ACE2	722.1	Displacement of intervertebral disc	musculoskeletal	808	33360	3	0	0	0.205012	0.306673	1.3589	0.593755	0.605508	1	0.999995
chr11.88436431.C.T	rs72953026	T	Severity	CAV-FE	T	-	426.32	Left bundle branch block	circulatory system	127	29292	3	0	0	0.29061	-0.099537	0.905256	0.192719	0.605514	1	0.999995
chr4.143996657.T.C	rs6840234	C	Protective	FCP + IP	T	GYPB	198.6	Secondary malignancy of bone	neoplasms	110	27183	3	0	0	0.775773	-0.0741092	0.92857	0.14349	0.605521	1	0.999995
chr15.34253720.A.G	rs2705343	G	Severity	CAV-FE	G	SLC12A6	289.8	Polycythemia, secondary	hematopoietic	165	33675	3	0.0304198	14.846	2.34869	-0.080272	0.922865	0.155424	0.605525	1	0.999995
chr17.49863303.C.T	rs77534576	T	Severity	CAV	T	-	280	Iron deficiency anemias	hematopoietic	2785	29258	3	0	0	1.47899	0.0464123	1.04751	0.0898646	0.605527	1	0.999995
chr3.126118894.C.T	rs1868132	T	Severity	CAV	T	ALDH1L1	289.4	Lymphadenitis	hematopoietic	402	26330	2	0.0790638	69.4547	3.27383	0.0594604	1.06126	0.115132	0.605537	1	0.999995
chr4.67963489.G.A	rs6552134	G	Possible functional consequences	FCP + IP	A	TMPRSS11A	550.1	Inguinal hernia	digestive	143	8707	1	NA	NA	0	0.0770016	1.08004	0.149098	0.60554	1	0.999995
chr15.90866675.C.T	rs79742014	T	Protective	IP	T	FURIN	172.2	Other non-epithelial cancer of skin	neoplasms	523	27712	2	0	0	0.843031	-0.100706	0.904199	0.194998	0.605542	1	0.999995
chr12.6845711.C.T	rs5443	T	protective	CAV	T	CDCA3	426.31	Right bundle branch block	circulatory system	110	22575	2	0	0	0.0251884	-0.0741284	0.928552	0.143538	0.605548	1	0.999995
chrX.12889539.C.G	rs3853839	G	Severity; Risk factor	CAV-FE	G	TLR7	727.6	Rupture of tendon, nontraumatic	musculoskeletal	143	27504	3	0	0	1.49969	0.0800751	1.08337	0.155055	0.605553	1	0.999995
chr11.88436431.C.T	rs72953026	T	Severity	CAV-FE	T	-	401.1	Essential hypertension	circulatory system	15400	21690	3	4.87453e-06	0	1.65171	0.0139684	1.01407	0.027048	0.605554	1	0.999995
chr13.22495675.AG.A	rs10714879	A	Severity	CAV	AG	-	536	Disorders of function of stomach	digestive	296	26848	2	0.0944782	77.0831	4.3636	-0.0476643	0.953454	0.0922969	0.605559	1	0.999995
chr4.166008836.A.T	rs17047200	TT genotype	Severity (TT genotype)*Conflicting; Risk factor (AA genotype)*Conflicting	CAV	T	TLL1	721	Spondylosis and allied disorders	musculoskeletal	2222	32502	3	0	0	0.411682	0.0210952	1.02132	0.0408487	0.605559	1	0.999995
chr1.173115604.T.G	rs17300100	G	Severity	CAV	G	-	695	Erythematous conditions	dermatologic	1434	31742	3	0.00191634	0	1.70754	0.0403675	1.04119	0.0781688	0.605565	1	0.999995
chr10.51197961.C.A	rs7897633	A	Severity in European-Americans	CAV	C	PRKG1	519	Other diseases of respiratory system, not elsewhere classified	respiratory	306	38256	3	0.0304177	50.6303	4.05107	-0.0469208	0.954163	0.0908589	0.605565	1	0.999995
chr22.22210343.A.T	rs5757427	T	Severity	CAV	A	IGLV10-54	707.3	Chronic ulcer of unspecified site	dermatologic	158	24654	3	0.0307858	39.752	3.31961	-0.0679041	0.93435	0.131492	0.605566	1	0.999995
chr2.162044379.C.T	rs3788979	T	Risk factor	CAV	T	DPP4	619	Noninflammatory female genital disorders	genitourinary	2026	33832	3	0	0	0.734895	0.0272938	1.02767	0.0528541	0.605576	1	0.999995
chr10.43519603.G.T	rs10793436	G	Severity	CAV	T	-	374.3	Ptosis of eyelid	sense organs	106	23633	2	0.0205486	33.2329	1.49774	-0.0735728	0.929069	0.142476	0.605585	1	0.999995
chr1.161509955.A.G	rs1801274	G	Severity	CAV	A	FCGR2A	724.8	Other symptoms referable to back	musculoskeletal	103	13339	1	NA	NA	0	0.0728009	1.07552	0.140982	0.605585	1	0.999995
chr22.43928847.C.G	rs738409	G	Protective*Conflicting; Severity*Conflicting	CAV	G	PNPLA3	681.1	Cellulitis and abscess of fingers/toes	dermatologic	251	33276	3	0	0	0.361537	-0.055274	0.946226	0.107041	0.605586	1	0.999995
chr5.124614711.G.T	rs4240376	G	Severity	CAV	T	-	363.3	Chorioretinal scars	sense organs	125	34069	3	0	0	0.123633	-0.0860091	0.917586	0.166563	0.605593	1	0.999995
chr3.61768231.T.A	rs672699	A	Severity	CAV	T	PTPRG	735.1	Flat foot	musculoskeletal	207	23250	2	0	0	0.352905	0.05303	1.05446	0.1027	0.605604	1	0.999995
chr21.41470664.C.T	rs61735794	T	Risk factor	CAV	T	TMPRSS2	741.2	Stiffness of joint	musculoskeletal	1262	35749	3	0	0	0.0545823	-0.0928924	0.911292	0.1799	0.605606	1	0.999995
chr21.41660268.A.T	rs2252109	A	Severity	CAV	T	-	199	Neoplasm of uncertain behavior	neoplasms	138	11059	1	NA	NA	0	-0.0632053	0.938751	0.122407	0.605608	1	0.999995
chr1.205208489.G.A	rs11240388	G	Severity	CAV-FE	A	DSTYK	196	Radiotherapy	neoplasms	339	23059	2	0.00493998	20.422	1.25663	0.0443457	1.04534	0.0858831	0.60561	1	0.999995
chr9.131672331.T.G	rs12551879	G	Severity	CAV	G	RAPGEF1	415.2	Chronic pulmonary heart disease	circulatory system	201	37837	3	0.0058733	14.0298	2.32639	0.0964424	1.10125	0.18678	0.605616	1	0.999995
chr1.20166359.C.T	rs72663004	T	Severity	CAV	T	PLA2G2C	225.1	Benign neoplasm of brain, cranial nerves, meninges	neoplasms	168	38907	3	0	0	0.508375	-0.14258	0.867118	0.276137	0.605619	1	0.999995
chr3.27146807.G.A	rs17317135	G	Severity	CAV	A	NEK10	751.2	Congenital anomalies of urinary system	congenital anomalies	161	38001	3	0	0	0.863218	0.178306	1.19519	0.345334	0.605626	1	0.999995
chr6.32623820.T.C	rs9271609	T	Severity	CAV	C	HLA-DQA1	537	Other disorders of stomach and duodenum	digestive	265	36046	3	0	0	0.563922	0.0500695	1.05134	0.0969729	0.605628	1	0.999995
chr1.12192898.T.G	rs1061622	T	Severity	CAV-FE	G	TNFRSF1B	564	Functional digestive disorders	digestive	1043	28367	3	0	0	1.31442	-0.0296872	0.970749	0.0574972	0.605628	1	0.999995
chr17.45995618.A.G	rs112572874	G	Risk factor	CAV-FE	G	MAPT	531.2	Gastric ulcer	digestive	128	25233	2	0	0	0.569083	0.10624	1.11209	0.205768	0.605638	1	0.999995
chr22.19963748.G.A	rs4680	A	Risk factor	FCP	A	COMT	282.8	Other hemoglobinopathies	hematopoietic	135	29297	3	0	0	0.433872	0.0650817	1.06725	0.126052	0.605638	1	0.999995
chr1.196673103.G.A	rs800292	A	Severity	CAV	A	CFH	359.2	Myopathy	neurological	101	27752	2	0.136672	70.257	3.36213	-0.0852456	0.918287	0.16511	0.605647	1	0.999995
chr2.162044379.C.T	rs3788979	T	Risk factor	CAV	T	DPP4	726.4	Calcaneal spur; Exostosis NOS	musculoskeletal	107	18018	2	0.20928	51.1852	2.04856	0.105947	1.11176	0.205211	0.605658	1	0.999995
chr6.105878879.T.A	rs9386484	T	Severity	CAV	A	-	381.2	Eustachian tube disorders	sense organs	120	30118	3	0	0	1.3729	0.0746006	1.07745	0.144496	0.605659	1	0.999995
chr1.31151182.G.C	rs12083278	C	Severity	CAV	G	-	371.1	Uveitis, noninfectious or NOS	sense organs	206	31144	3	0.082865	68.9081	6.43253	0.0578197	1.05952	0.111993	0.60566	1	0.999995
chr15.90879313.T.C	rs8039305	C	Risk factor	CAV-FE	C	FURIN	285.21	Anemia in chronic kidney disease	hematopoietic	307	22255	2	0.0310068	67.4518	3.07237	-0.0444223	0.95655	0.0860448	0.605666	1	0.999995
chr19.50379362.T.C	rs1405655	C	Severity	CAV-FE	T	NR1H2	300.11	Generalized anxiety disorder	mental disorders	224	5868	1	NA	NA	0	-0.0495761	0.951633	0.0960293	0.605673	1	0.999995
chr1.173115604.T.G	rs17300100	G	Severity	CAV	G	-	728.7	Fasciitis	musculoskeletal	804	28811	3	0	0	0.168527	-0.0574451	0.944174	0.111272	0.605673	1	0.999995
chr6.6924962.A.C	rs6933436	C	Severity	CAV	C	-	771.1	Swelling of limb	symptoms	1121	33692	3	0.0027828	18.6071	2.45722	0.0248063	1.02512	0.0480507	0.605678	1	0.999995
chr8.73355963.T.C	rs2010843	C	Severity	CAV	C	RDH10-AS1	281.1	Megaloblastic anemia	hematopoietic	198	17875	2	0	0	0.160577	-0.063052	0.938895	0.122134	0.605679	1	0.999995
chr14.72467521.C.T	rs12587980	T	Severity	CAV	T	RGS6	370	Keratitis	sense organs	196	33479	3	0	0	0.931483	-0.0558451	0.945686	0.108176	0.605683	1	0.999995
chr18.6461231.C.G	rs11659676	G	Severity	CAV-FE	C	RPL6P27	577	Diseases of pancreas	digestive	116	8543	1	NA	NA	0	0.0687286	1.07115	0.133133	0.605686	1	0.999995
chr19.35687796.G.A	rs77127536	A	Severity	CAV	A	TYMSP2	564.1	Irritable Bowel Syndrome	digestive	454	28253	3	0	0	0.985333	-0.0515888	0.949719	0.0999317	0.605686	1	0.999995
chrX.12889539.C.G	rs3853839	G	Severity; Risk factor	CAV-FE	G	TLR7	599.2	Retention of urine	genitourinary	549	27089	3	0.00489969	2.83587	2.05837	0.0468398	1.04795	0.0907334	0.60569	1	0.999995
chrX.15602217.T.C	rs190509934	C	Protective	CAV	C	ACE2	599.8	Other symptoms involving urinary system	genitourinary	262	28956	3	0	0	0.000738778	-0.524433	0.591891	1.01589	0.605693	1	0.999995
chr6.52236941.T.C	rs763780	C	Protective	FCP	C	IL17F	741.3	Difficulty in walking	musculoskeletal	153	23146	2	0	0	0.0283292	-0.124147	0.88325	0.240492	0.605701	1	0.999995
chrX.15600857.A.G	rs73635825	G	Risk factor*Conflicting; Protective*Conflicting	FCP + IP	G	ACE2	588	Disorders resulting from impaired renal function	genitourinary	381	20301	2	0	0	0.00106715	0.543651	1.72228	1.05315	0.605704	1	0.999995
chr22.24011037.T.C	rs11090305	C	Severity	CAV	C	-	472	Chronic pharyngitis and nasopharyngitis	respiratory	1321	24991	3	0	0	1.25445	-0.0243769	0.975918	0.0472234	0.605713	1	0.999995
chr9.33426577.A.G	rs10813976	G	Severity	CAV	G	-	695.7	Prurigo and Lichen	dermatologic	300	32144	3	0	0	0.0123624	0.058578	1.06033	0.113479	0.605714	1	0.999995
chr20.23046984.T.C	rs1042580	C	Severity	CAV	C	THBD	242	Thyrotoxicosis with or without goiter	endocrine/metabolic	517	17988	2	0	0	0.00549603	-0.0370065	0.96367	0.0716907	0.605717	1	0.999995
chr10.104263031.C.A	rs4925	A	Protective for neurological complications of long COVID	CAV	A	GSTO1	429.3	Symptoms involving cardiovascular system	circulatory system	665	34150	3	0	0	0.852942	0.0359656	1.03662	0.0696763	0.605728	1	0.999995
chr12.6845711.C.T	rs5443	T	protective	CAV	C	CDCA3	495.2	Asthma with exacerbation	respiratory	394	6964	1	NA	NA	0	-0.0454492	0.955568	0.0880489	0.605728	1	0.999995
chr1.196673103.G.A	rs800292	A	Severity	CAV	A	CFH	539	Bariatric surgery	digestive	457	29129	2	0	0	0.0721316	0.036791	1.03748	0.071276	0.605731	1	0.999995
chr10.43519603.G.T	rs10793436	G	Severity	CAV	G	-	687.1	Rash and other nonspecific skin eruption	dermatologic	694	6438	1	NA	NA	0	-0.0301016	0.970347	0.0583164	0.605731	1	0.999995
chr1.12207235.C.T	rs3397	T	Severity	CAV-FE	T	TNFRSF1B	1005	NA	NA	128	7693	1	NA	NA	0	-0.0864643	0.917168	0.167511	0.605734	1	0.999995
chr5.131995059.C.T	rs56162149	T	Severity	CAV-FE	C	ACSL6	574.1	Cholelithiasis	digestive	142	8635	1	NA	NA	0	-0.0742104	0.928476	0.143777	0.605749	1	0.999995
chr10.8988345.A.T	rs71481792	A	Severity	CAV	T	-	241.1	Nontoxic uninodular goiter	endocrine/metabolic	1432	30602	3	0.000118008	0	1.70283	-0.0245373	0.975761	0.0475396	0.605753	1	0.999995
chr9.133251249.A.G	rs7849280	G	Protective	CAV	G	ABO	110.12	Althete's foot	infectious diseases	870	31336	3	5.90862e-05	0	1.41249	-0.0356099	0.965017	0.0689928	0.605757	1	0.999995
chr21.41660268.A.T	rs2252109	A	Severity	CAV	A	-	174.11	Malignant neoplasm of female breast	neoplasms	602	21704	2	0	0	0.0291072	-0.0329976	0.967541	0.0639326	0.605763	1	0.999995
chr5.32750877.T.C	rs1173773	C	Protective	CAV	C	NPR3	364	Corneal opacity and other disorders of cornea	sense organs	248	26055	2	0.00866181	32.0623	1.47194	-0.0490129	0.952169	0.0949653	0.605775	1	0.999995
chr1.109740350.G.T	rs1332018	T	Risk factor; Severity	CAV	G	GSTM3	809	Fracture of unspecified bones	injuries & poisonings	468	35248	3	1.501e-06	9.64775	2.21356	-0.0377613	0.962943	0.0731647	0.605775	1	0.999995
chr9.133251249.A.G	rs7849280	G	Protective	CAV	G	ABO	771	Musculoskeletal symptoms referable to limbs	symptoms	1298	34775	3	0	0	0.882369	0.0291222	1.02955	0.0564261	0.605776	1	0.999995
chr13.73984368.C.T	rs12871414	C	Severity	CAV	T	KLF12	588	Disorders resulting from impaired renal function	genitourinary	484	31471	3	0.00637936	17.5033	2.42434	-0.045669	0.955358	0.0884874	0.605779	1	0.999995
chr11.320836.C.T	rs34481144	T	Severity	CAV	T	IFITM3	070.9	Hepatitis NOS	infectious diseases	112	26765	3	0	0	0.921911	0.0863955	1.09024	0.167401	0.605785	1	0.999995
chr4.186082920.C.T	rs3775291	T	Risk factor; Severity	CAV-FE	T	TLR3	800.1	Fracture of neck of femur	injuries & poisonings	130	35239	3	5.18039e-06	0	1.62402	0.0797993	1.08307	0.154622	0.60579	1	0.999995
chr1.87162490.C.T	rs10873821	C	Severity	CAV	C	LINC01140	741.2	Stiffness of joint	musculoskeletal	396	8369	1	NA	NA	0	0.0386784	1.03944	0.074945	0.605791	1	0.999995
chr10.22439346.T.C	-	HLA-A*02:02	Protective	IP	C	HLA-A	458.1	Orthostatic hypotension	circulatory system	159	35924	3	0	0	0.147073	-0.148677	0.861847	0.28809	0.605799	1	0.999995
chr16.57636629.G.A	rs7499679	A	Severity	CAV	A	ADGRG1	285.2	Anemia of chronic disease	hematopoietic	735	28860	3	1.6073e-06	14.5794	2.34136	0.0305387	1.03101	0.0591747	0.6058	1	0.999995
chr3.148742201.A.C	rs5186	C	Severity	CAV	C	AGTR1	426.32	Left bundle branch block	circulatory system	129	29633	3	1.10815e-06	0	1.69877	-0.0847203	0.918769	0.164163	0.605804	1	0.999995
chr4.25613313.G.A	-	HLA-A*02:02	Protective	IP	A	HLA-A	288.1	Decreased white blood cell count	hematopoietic	526	34533	3	0	0	0.616949	0.0423615	1.04327	0.0820847	0.605805	1	0.999995
chr20.50172836.A.G	rs6122883	G	Severity	CAV-FE	G	LINC01273	783	Fever of unknown origin	symptoms	644	36627	3	0	0	1.40916	0.0332741	1.03383	0.0644773	0.605813	1	0.999995
chr9.87726001.C.A	rs41307457	C;A	Possible functional consequences	FCP + IP	A	CTSL	705.8	Hyperhidrosis	dermatologic	226	32852	3	3.45577e-06	0	1.87314	-0.0874339	0.916279	0.169428	0.605817	1	0.999995
chr14.72467521.C.T	rs12587980	T	Severity	CAV	T	RGS6	724.2	Disorders of coccyx	musculoskeletal	364	33171	3	0	0	0.10434	0.0406619	1.0415	0.0787941	0.605817	1	0.999995
chr13.22495675.AG.A	rs10714879	A	Severity	CAV	AG	-	418	Nonspecific chest pain	circulatory system	3476	22310	2	0.00255644	47.7778	1.91489	-0.01564	0.984482	0.030307	0.605818	1	0.999995
chr2.195994321.C.T	rs191631470	T	Severity	CAV	T	DNAH7	350.3	Lack of coordination	neurological	182	33387	3	0	0	0.00102442	0.530952	1.70055	1.02889	0.605824	1	0.999995
chr20.50152518.G.A	rs6020298	A	Severity	CAV	G	PEDS1-UBE2V1	785	Abdominal pain	symptoms	1532	6033	1	NA	NA	0	-0.0266372	0.973714	0.0516187	0.605828	1	0.999995
chr1.35908500.C.T	rs2765013	C	Severity	CAV	T	AGO1	280	Iron deficiency anemias	hematopoietic	2728	28697	3	0	0	0.548731	-0.0169024	0.98324	0.0327544	0.605829	1	0.999995
chr14.35401887.C.T	rs696	CC genotype	Severity	CAV	T	NFKBIA	227.3	Benign neoplasm of pituitary gland and craniopharyngeal duct (pouch)	neoplasms	191	28808	2	0	0	0.128303	-0.0555996	0.945918	0.107744	0.60583	1	0.999995
chr10.51197961.C.A	rs7897633	A	Severity in European-Americans	CAV	C	PRKG1	332	Parkinson's disease	neurological	263	35037	3	0.0598588	59.1194	4.8923	-0.0484235	0.95273	0.0938388	0.605835	1	0.999995
chr4.5820150.T.C	rs3774881	T	Severity	CAV	C	CRMP1	262	Mineral deficiency NEC	endocrine/metabolic	340	17653	2	0	0	0.081778	-0.0477096	0.953411	0.0924558	0.605836	1	0.999995
chr2.60480453.A.G	rs1123573	A	Severity	CAV-FE	G	BCL11A	362.27	Drusen (degenerative) of retina	sense organs	158	33671	3	0	0	1.80486	-0.0626143	0.939306	0.12134	0.605837	1	0.999995
chr7.128938247.T.G	rs10488631	TCTA haplotype	Severity in European-Americans	CAV	G	IRF5	427.2	Atrial fibrillation and flutter	circulatory system	723	10456	1	NA	NA	0	-0.0311599	0.969321	0.0603854	0.605842	1	0.999995
chr9.87726151.C.T	rs41312184	C;T	Possible functional consequences	FCP + IP	T	CTSL	723	Other disorders of cervical region	musculoskeletal	183	33343	3	0	0	1.50238	-0.26392	0.768035	0.511462	0.605847	1	0.999995
chr1.230710048.A.G	rs699	G	Severity	CAV	A	AGT	475	Chronic sinusitis	respiratory	1306	16894	2	0	0	0.00500097	-0.0247333	0.97557	0.0479319	0.605848	1	0.999995
chr21.41465921.C.T	rs62217525	C	Possible functional consequences	FCP + IP	T	TMPRSS2	706.1	Acne	dermatologic	752	32694	3	0	0	0.41236	0.0767308	1.07975	0.148701	0.605849	1	0.999995
chr15.90879313.T.C	rs8039305	C	Risk factor	CAV-FE	T	FURIN	054	Herpes simplex	infectious diseases	326	5781	1	NA	NA	0	-0.055997	0.945542	0.108521	0.605852	1	0.999995
chr11.611919.C.G	rs702966	C	Severity in African-Americans	CAV	G	PHRF1	960	Poisoning by antibiotics	injuries & poisonings	255	28002	2	0.0282681	59.6365	2.47749	0.0485193	1.04972	0.0940327	0.605866	1	0.999995
chr6.31575324.G.A	rs361525	G	Severity	CAV-FE	A	TNF	618.2	Uterine/Uterovaginal prolapse	genitourinary	197	38725	3	6.02449e-06	0	1.70503	-0.132578	0.875835	0.256943	0.605867	1	0.999995
chr1.230710048.A.G	rs699	G	Severity	CAV	A	AGT	427.12	Paroxysmal ventricular tachycardia	circulatory system	246	19128	2	0	0	0.186093	-0.0557614	0.945765	0.108069	0.605868	1	0.999995
chr8.124324323.T.C	rs72711165	C	Severity	CAV-FE	C	TMEM65	286.8	Hypercoagulable state	hematopoietic	287	36032	3	0	0	0.437903	-0.214156	0.807222	0.415059	0.605879	1	0.999995
chr21.41660268.A.T	rs2252109	A	Severity	CAV	A	-	594.1	Calculus of kidney	genitourinary	802	22561	2	0	0	0.799446	-0.0276116	0.972766	0.0535144	0.605879	1	0.999995
chr4.25613313.G.A	-	HLA-A*02:02	Protective	IP	A	HLA-A	286.9	Abnormal coagulation profile	hematopoietic	207	36005	3	0	0	1.32682	-0.0693091	0.933038	0.134332	0.605887	1	0.999995
chr1.87162490.C.T	rs10873821	C	Severity	CAV	T	LINC01140	155.1	Malignant neoplasm of liver, primary	neoplasms	210	27830	2	0	0	0.00564394	0.0558731	1.05746	0.108291	0.605887	1	0.999995
chr4.186082920.C.T	rs3775291	T	Risk factor; Severity	CAV-FE	T	TLR3	562.2	Diverticulitis	digestive	354	28385	3	0	0	0.978617	0.0479677	1.04914	0.0929719	0.605898	1	0.999995
chr14.55263686.C.T	rs10140801	T	Severity	CAV-FE	T	FBXO34-AS1	721.2	Spondylosis with myelopathy	musculoskeletal	159	25171	2	0.0284466	48.1571	1.9289	0.0612204	1.06313	0.118659	0.6059	1	0.999995
chrX.15581240.G.A	rs147464721	A	Severity	CAV	A	ACE2	275.6	Hypercalcemia	endocrine/metabolic	720	37292	3	0	0	0.0286044	-0.304322	0.737623	0.589857	0.605906	1	0.999995
chrX.15587729.C.T	rs4646140	T	Severity	CAV	T	ACE2	613.5	Mastodynia	genitourinary	453	37331	3	0	0	0.366903	0.0800543	1.08335	0.155166	0.605907	1	0.999995
chr12.57108399.C.T	rs324011	T	Risk factor; Severity	CAV	T	STAT6	994.2	Sepsis	injuries & poisonings	266	37994	3	5.11909e-06	11.7085	2.26522	-0.0524972	0.948857	0.101755	0.605912	1	0.999995
chr3.157438240.A.G	rs1840680	AG genotype)	Protective	CAV	A	PTX3	601.1	Prostatitis	genitourinary	160	35366	3	0	0	0.674459	0.0615905	1.06353	0.119382	0.605917	1	0.999995
chr4.67963489.G.A	rs6552134	G	Possible functional consequences	FCP + IP	A	TMPRSS11A	585.33	Chronic Kidney Disease, Stage III	genitourinary	114	7066	1	NA	NA	0	0.0864272	1.09027	0.167525	0.60592	1	0.999995
chr17.15965007.C.T	rs8081547	T	Risk factor	FCP + IP	T	ADORA2B	370	Keratitis	sense organs	190	32002	3	0	0	0.901072	0.0695603	1.07204	0.134832	0.60592	1	0.999995
chr17.15965007.C.T	rs8081547	T	Risk factor	FCP + IP	T	ADORA2B	707.1	Decubitus ulcer	dermatologic	226	35960	3	0	0	1.36771	-0.0692	0.93314	0.134135	0.605927	1	0.999995
chr15.33615902.C.T	rs12593288	C	Severity	CAV	T	RYR3	110.13	Dermatophytosis of the body	infectious diseases	328	31045	3	2.38279e-06	18.8401	2.46427	-0.0614371	0.940412	0.119089	0.605929	1	0.999995
chr6.6924962.A.C	rs6933436	C	Severity	CAV	C	-	359.2	Myopathy	neurological	151	35325	3	0	0	0.875757	-0.0667174	0.935459	0.129327	0.605937	1	0.999995
chr10.130802064.T.G	rs12253652	G	Severity	CAV	G	-	260	Protein-calorie malnutrition	endocrine/metabolic	645	24592	3	0.0352326	64.3749	5.61401	0.0413995	1.04227	0.0802521	0.605947	1	0.999995
chr10.52771475.C.T	rs1800450	T	Severity	CAV	T	MBL2	585.32	End stage renal disease	genitourinary	1142	32084	3	0	0	0.979551	0.0379915	1.03872	0.0736463	0.60595	1	0.999995
chr5.96909661.C.T	rs150892504	T	Severity	CAV	T	ERAP2	727	Other disorders of synovium, tendon, and bursa	musculoskeletal	1386	29403	3	0	0	0.84213	0.146369	1.15762	0.283737	0.60595	1	0.999995
chr1.155197995.A.G	rs41264915	A	Severity	CAV-FE	G	THBS3	304	Adjustment reaction	mental disorders	1060	24289	3	0	0	0.42781	-0.0330559	0.967484	0.0640789	0.60595	1	0.999995
chr2.196087686.G.A	rs2176724	A	Severity	CAV	A	-	531.2	Gastric ulcer	digestive	148	38408	3	0	0	1.32018	-0.0773518	0.925564	0.149954	0.605969	1	0.999995
chr12.6845711.C.T	rs5443	T	protective	CAV	T	CDCA3	272.13	Mixed hyperlipidemia	endocrine/metabolic	2476	17445	2	0	0	0.0855371	-0.0178651	0.982294	0.0346334	0.605971	1	0.999995
chr18.69541156.T.C	rs12958013	T	Severity	CAV	C	DOK6	560.4	Other intestinal obstruction	digestive	113	27488	3	0.713014	12.2321	2.27874	-0.146565	0.863669	0.284133	0.605972	1	0.999995
chr22.49281538.G.A	rs62220604	G	Severity	CAV	A	-	702	Degenerative skin conditions and other dermatoses	dermatologic	842	33035	3	0.00602891	0	1.81981	-0.0306483	0.969817	0.0594152	0.605972	1	0.999995
chr1.156125675.T.C	rs581342	C	Severity	CAV	T	LMNA	282	Hereditary hemolytic anemias	hematopoietic	158	6092	1	NA	NA	0	-0.0625204	0.939394	0.121206	0.605981	1	0.999995
chr8.73355963.T.C	rs2010843	C	Severity	CAV	C	RDH10-AS1	592	Cystitis and urethritis	genitourinary	596	20057	2	0	0	0.0910428	0.0364831	1.03716	0.0707286	0.605981	1	0.999995
chr4.5820150.T.C	rs3774881	T	Severity	CAV	C	CRMP1	721.2	Spondylosis with myelopathy	musculoskeletal	152	23106	2	0	0	0.992573	-0.0739565	0.928712	0.143378	0.605984	1	0.999995
chrX.12885540.A.T	rs179008	T	Severity; Risk factor	CAV	T	TLR7	592.1	Cystitis	genitourinary	670	31029	3	0.00453636	2.29149	2.0469	0.0392812	1.04006	0.0761541	0.605986	1	0.999995
chr5.124614711.G.T	rs4240376	G	Severity	CAV	T	-	278	Overweight, obesity and other hyperalimentation	endocrine/metabolic	9140	25878	3	0.000451376	12.0927	2.27512	0.0114532	1.01152	0.0222045	0.60599	1	0.999995
chr22.41925447.G.A	rs61756766	A	Severity	CAV	A	TNFRSF13C	277.5	Other disorders of lipoid metabolism	endocrine/metabolic	224	36787	3	0	0	0.0411715	0.233404	1.26289	0.452509	0.605994	1	0.999995
chr5.131995059.C.T	rs56162149	T	Severity	CAV-FE	T	ACSL6	619.4	Noninflammatory disorders of vagina	genitourinary	728	26078	2	0.0369129	65.2733	2.87962	-0.0352774	0.965338	0.0683939	0.605996	1	0.999995
chr5.123497022.T.C	rs62377777	T	Severity	CAV	C	-	696.4	Psoriasis	dermatologic	662	31347	3	0	0	0.058909	-0.0345845	0.966007	0.0670506	0.605997	1	0.999995
chr11.611919.C.G	rs702966	C	Severity in African-Americans	CAV	G	PHRF1	475	Chronic sinusitis	respiratory	1464	20386	2	0	0	0.0114826	0.0209915	1.02121	0.0406977	0.606	1	0.999995
chr9.87726151.C.T	rs41312184	C;T	Possible functional consequences	FCP + IP	T	CTSL	569.2	Gastrointestinal complications	digestive	349	35828	3	0.261516	0	1.85168	-0.199697	0.818979	0.387167	0.606001	1	0.999995
chr6.52200448.A.G	rs13192246	G	Severity	CAV	G	-	269	Proteinuria	endocrine/metabolic	487	8543	1	NA	NA	0	0.0440186	1.045	0.0853442	0.60601	1	0.999995
chr11.784340.C.G	rs7104929	G	Severity	CAV-FE	G	-	707	Chronic ulcer of skin	dermatologic	932	37418	3	0.0249589	70.1922	6.70964	-0.028189	0.972205	0.0546537	0.606012	1	0.999995
chr2.167953627.G.A	rs7595310	A	Severity	CAV-FE	G	STK39	571.5	Other chronic nonalcoholic liver disease	digestive	480	7949	1	NA	NA	0	-0.0399939	0.960795	0.0775432	0.60602	1	0.999995
chr7.117611595.T.G	rs150212784	G	Severity	CAV	G	CFTR	362.2	Degeneration of macula and posterior pole of retina	sense organs	517	25881	2	0	0	0.151236	0.37926	1.4612	0.73535	0.606026	1	0.999995
chr3.148742201.A.C	rs5186	C	Severity	CAV	C	AGTR1	1009	NA	NA	125	38607	3	0	0	1.03242	-0.0864384	0.917192	0.167597	0.606028	1	0.999995
chr5.157106730.T.C	rs35960726	C	Severity	CAV	C	HAVCR2	172.11	Melanomas of skin	neoplasms	120	27852	2	0	0	0.00024487	0.52606	1.69225	1.01999	0.606028	1	0.999995
chr1.155175305.G.A	rs7528026	A	Severity	CAV	A	TRIM46	374.6	Dermatochalasis	sense organs	129	33598	3	0.0272525	0	1.05972	0.240474	1.27185	0.466262	0.60603	1	0.999995
chrX.15581240.G.A	rs147464721	A	Severity	CAV	A	ACE2	415.2	Chronic pulmonary heart disease	circulatory system	201	37923	3	0	0	0.330741	0.370497	1.44845	0.718377	0.606035	1	0.999995
chr16.89196249.G.A	rs117169628	A	Severity	CAV	A	SLC22A31	840	Sprains and strains	injuries & poisonings	415	36456	3	0	0	1.17811	-0.0673501	0.934868	0.130589	0.606036	1	0.999995
chr15.60902209.A.G	rs4774377	G	Risk factor	CAV-FE	G	RORA	735.21	Hammer toe (acquired)	musculoskeletal	380	35135	3	0	0	1.34073	0.040893	1.04174	0.0792905	0.606038	1	0.999995
chr8.73355963.T.C	rs2010843	C	Severity	CAV	C	RDH10-AS1	696	Psoriasis and related disorders	dermatologic	377	20484	2	0.0915579	76.9552	4.33938	-0.0433116	0.957613	0.0839817	0.606046	1	0.999995
chr12.8058591.T.C	rs7842	C	Risk factor; Severity	CAV	C	C3AR1	395.6	Heart valve replaced	circulatory system	401	34826	3	0.00488682	24.1746	2.63764	-0.0405453	0.960266	0.0786184	0.606048	1	0.999995
chr4.67910402.G.A	rs4860265	G	Possible functional consequences	FCP + IP	G	TMPRSS11A	571.5	Other chronic nonalcoholic liver disease	digestive	2527	32093	3	0.000827125	6.40332	2.13683	-0.0159421	0.984184	0.0309132	0.606061	1	0.999995
chr11.611919.C.G	rs702966	C	Severity in African-Americans	CAV	G	PHRF1	291	Other specified nonpsychotic and/or transient mental disorders	mental disorders	184	26653	2	0	0	0.0839405	0.0569847	1.05864	0.110499	0.606062	1	0.999995
chr5.157106730.T.C	rs35960726	C	Severity	CAV	C	HAVCR2	622	Polyp of female genital organs	genitourinary	305	38036	3	0	0	1.4928e-05	0.529341	1.69781	1.02647	0.606071	1	0.999995
chr11.320836.C.T	rs34481144	T	Severity	CAV	T	IFITM3	627.2	Symptomatic menopause	genitourinary	619	30041	3	0	0	0.254303	-0.0375054	0.963189	0.0727294	0.606075	1	0.999995
chr9.133257521.T.TC	rs8176719	TC	Severity; Risk factor	CAV-FE	TC	ABO	480	Pneumonia	respiratory	1307	34162	3	0.00435711	43.0167	3.5098	0.0225602	1.02282	0.0437487	0.60608	1	0.999995
chr17.35880776.C.T	rs2107538	T	Risk factor; Severity	FCP	T	CCL5	613.5	Mastodynia	genitourinary	453	37168	3	0.0433162	70.4934	6.77814	0.0396131	1.04041	0.076818	0.606082	1	0.999995
chr13.102695866.A.G	rs599976	G	Severity	CAV-FE	G	METTL21C	375	Disorders of lacrimal system	sense organs	101	33622	3	6.42187e-06	19.95	2.49844	0.107208	1.11317	0.2079	0.606083	1	0.999995
chr1.31151182.G.C	rs12083278	C	Severity	CAV	G	-	694.2	Other dyschromia	dermatologic	747	29984	3	0.00153387	0	1.85374	0.029688	1.03013	0.0575716	0.606084	1	0.999995
chr7.107967457.C.T	rs2237698	T	Severity	CAV	T	LAMB1	608	Other disorders of male genital organs	genitourinary	174	33881	3	0	0	1.09845	-0.0931223	0.911082	0.180585	0.606084	1	0.999995
chr4.69615987.C.T	rs7688383	T	Loss of smell and taste	CAV	T	UGT2A1	709.7	Unspecified diffuse connective tissue disease	dermatologic	150	31146	3	0.059964	56.4966	4.59735	0.062984	1.06501	0.122141	0.606088	1	0.999995
chr22.24011037.T.C	rs11090305	C	Severity	CAV	C	-	471	Nasal polyps	respiratory	109	24991	3	0	0	1.09637	0.0823264	1.08581	0.159652	0.60609	1	0.999995
chr11.26675470.T.G	rs10835056	G	Severity	CAV	T	SLC5A12	180.3	Cervical intraepithelial neoplasia [CIN] [Cervical dysplasia]	neoplasms	371	34657	3	0	0	1.40003	0.0401546	1.04097	0.0778718	0.606099	1	0.999995
chr13.33129529.C.G	rs34425674	G	Risk factor	CAV	G	STARD13	723	Other disorders of cervical region	musculoskeletal	181	33271	3	0	0	0.000974949	0.263543	1.30153	0.511088	0.606099	1	0.999995
chr11.611919.C.G	rs702966	C	Severity in African-Americans	CAV	G	PHRF1	530.11	GERD	digestive	5354	21611	2	0.00115629	46.5333	1.87032	0.0123606	1.01244	0.0239712	0.606102	1	0.999995
chr21.41509390.C.G	rs12626358	G	Possible functional consequences	FCP + IP	G	TMPRSS2	743.9	Osteopenia or other disorder of bone and cartilage	musculoskeletal	223	34152	3	0	0	1.33262	-0.0630633	0.938884	0.1223	0.606103	1	0.999995
chr2.6013310.G.A	rs73910904	A	Risk factor	CAV	A	-	626.13	Irregular menstrual cycle	genitourinary	691	31383	3	0	0	1.24967	-0.110506	0.895381	0.214307	0.606103	1	0.999995
chr9.131672331.T.G	rs12551879	G	Severity	CAV	G	RAPGEF1	792	Abnormal Papanicolaou smear of cervix and cervical HPV	genitourinary	475	34920	3	0.00428145	6.18233	2.13179	0.062233	1.06421	0.120691	0.606106	1	0.999995
chr12.106231175.T.A	rs12823094	A	Severity	CAV	A	-	253.1	Pituitary hyperfunction	endocrine/metabolic	115	33039	3	0	0	0.78536	0.0962434	1.10103	0.186655	0.606118	1	0.999995
chr6.160731787.C.T	rs4252128	T	Potential functional effect on protein	FCP + IP	T	PLG	363.3	Chorioretinal scars	sense organs	125	34035	3	0	0	0.0471487	-0.372175	0.689233	0.721806	0.606122	1	0.999995
chr1.12207235.C.T	rs3397	T	Severity	CAV-FE	T	TNFRSF1B	626	Disorders of menstruation and other abnormal bleeding from female genital tract	genitourinary	614	6256	1	NA	NA	0	-0.0465746	0.954493	0.09033	0.606131	1	0.999995
chrX.15599938.A.G	rs2106809	G	Severity	CAV	G	ACE2	789	Nausea and vomiting	symptoms	1473	35357	3	0	0	0.258759	-0.0265415	0.973808	0.0514781	0.606142	1	0.999995
chr5.123497022.T.C	rs62377777	T	Severity	CAV	C	-	634.1	Missed abortion/Hydatidiform mole	pregnancy complications	120	38263	3	0.000184805	0	1.75217	-0.082907	0.920437	0.160802	0.606144	1	0.999995
chr12.52726315.TC.T	rs5798227	T	Risk factor	CAV	TC	-	560	Intestinal obstruction without mention of hernia	digestive	336	28372	3	0	0	0.269988	0.0680563	1.07043	0.131999	0.606148	1	0.999995
chr4.71742666.T.G	rs2282679	G	Severity	CAV	G	GC	502	Postinflammatory pulmonary fibrosis	respiratory	176	36847	3	0.0234217	6.8417	2.14688	-0.07182	0.930698	0.1393	0.606149	1	0.999995
chr1.31151182.G.C	rs12083278	C	Severity	CAV	G	-	772.3	Muscle weakness	symptoms	551	33816	3	0	0	0.514361	-0.0363038	0.964347	0.0704139	0.60615	1	0.999995
chr20.50172836.A.G	rs6122883	G	Severity	CAV-FE	G	LINC01273	359.2	Myopathy	neurological	154	35989	3	0.103454	59.2172	4.90403	0.0705186	1.07306	0.136789	0.606183	1	0.999995
chr18.6461231.C.G	rs11659676	G	Severity	CAV-FE	C	RPL6P27	350.2	Abnormality of gait	neurological	808	7116	1	NA	NA	0	0.0281693	1.02857	0.0546424	0.60619	1	0.999995
chr9.4329170.T.C	rs3895472	C	Severity	CAV	T	GLIS3	292.2	Mild cognitive impairment	mental disorders	211	34203	3	0	0	1.1762	0.0796905	1.08295	0.154588	0.606202	1	0.999995
chr1.196673103.G.A	rs800292	A	Severity	CAV	A	CFH	053	Herpes zoster	infectious diseases	453	21780	2	0	0	0.771592	-0.0378547	0.962853	0.0734332	0.606205	1	0.999995
chr19.35687796.G.A	rs77127536	A	Severity	CAV	A	TYMSP2	287	Purpura and other hemorrhagic conditions	hematopoietic	873	35867	3	3.39349e-06	8.95753	2.19678	0.035489	1.03613	0.0688446	0.606208	1	0.999995
chr10.76490426.T.C	rs114026383	C	Risk factor for European population	CAV	C	LRMDA	689	Disorder of skin and subcutaneous tissue NOS	dermatologic	645	36905	3	0	0	0.0128127	-0.121717	0.885399	0.236121	0.606214	1	0.999995
chr9.78543197.A.G	rs7027911	A	Severity	CAV	G	-	716.9	Arthropathy NOS	musculoskeletal	106	23863	2	0	0	0.168397	-0.0825212	0.920792	0.160086	0.606217	1	0.999995
chr1.20166359.C.T	rs72663004	T	Severity	CAV	T	PLA2G2C	289	Other diseases of blood and blood-forming organs	hematopoietic	810	34578	3	0	0	0.172334	-0.0630027	0.938941	0.122222	0.60622	1	0.999995
chr12.8058591.T.C	rs7842	C	Risk factor; Severity	CAV	C	C3AR1	594	Urinary calculus	genitourinary	1305	37154	3	0	0	0.428026	-0.0222403	0.978005	0.0431456	0.606225	1	0.999995
chr1.205208489.G.A	rs11240388	G	Severity	CAV-FE	G	DSTYK	580	Nephritis; nephrosis; renal sclerosis	genitourinary	178	11787	1	NA	NA	0	-0.0571163	0.944484	0.110806	0.606229	1	0.999995
chr2.195519781.A.G	rs74417002	G	Severity	CAV	G	-	149	Cancer of larynx, pharynx, nasal cavities	neoplasms	113	39051	3	0	0	0.204485	0.169509	1.18472	0.328848	0.60623	1	0.999995
chr22.19963748.G.A	rs4680	A	Risk factor	FCP	A	COMT	442.11	Abdominal aortic aneurysm	circulatory system	413	33380	3	0.000565208	0	1.49522	0.0398841	1.04069	0.0773805	0.606254	1	0.999995
chr21.41473456.A.G	rs17854725	G	Severity	CAV	A	TMPRSS2	571.51	Cirrhosis of liver without mention of alcohol	digestive	262	11543	1	NA	NA	0	0.0466389	1.04774	0.0904888	0.606266	1	0.999995
chr6.31153649.G.A	rs143334143	A	Severity; Risk factor	CAV-FE	A	CCHCR1	939	Atopic/contact dermatitis due to other or unspecified	dermatologic	2335	31119	3	0	0	0.249929	0.027753	1.02814	0.0538464	0.606266	1	0.999995
chr2.195519781.A.G	rs74417002	G	Severity	CAV	G	-	280.2	Iron deficiency anemia secondary to blood loss (chronic)	hematopoietic	1120	29274	3	0	0	1.28144	-0.0576768	0.943955	0.111905	0.606269	1	0.999995
chr6.52200448.A.G	rs13192246	G	Severity	CAV	G	-	735.2	Acquired toe deformities	musculoskeletal	177	8361	1	NA	NA	0	-0.0739844	0.928686	0.143546	0.60627	1	0.999995
chr17.45995618.A.G	rs112572874	G	Risk factor	CAV-FE	G	MAPT	426.32	Left bundle branch block	circulatory system	128	29628	3	0.0493279	11.5172	2.26033	0.0925486	1.09697	0.179565	0.606272	1	0.999995
chr1.87162490.C.T	rs10873821	C	Severity	CAV	T	LINC01140	696.4	Psoriasis	dermatologic	587	23817	2	0	0	0.331698	0.0348844	1.0355	0.0676844	0.606275	1	0.999995
chr21.41509390.C.G	rs12626358	G	Possible functional consequences	FCP + IP	G	TMPRSS2	567	Peritonitis and retroperitoneal infections	digestive	155	35192	3	0.0200399	13.993	2.32539	0.0735574	1.07633	0.14272	0.606277	1	0.999995
chr11.1219991.G.T	rs35705950	T	Protective	CAV	T	MUC5B	362.4	Retinal vascular changes and abnomalities	sense organs	364	33338	3	0.103967	46.4412	3.73422	-0.0911616	0.91287	0.176877	0.606277	1	0.999995
chr11.71456403.G.T	rs12785878	G	Severity	CAV	T	NADSYN1	379	Other disorders of eye	sense organs	788	21589	2	0	0	0.220149	-0.0297702	0.970669	0.0577621	0.606278	1	0.999995
chr1.214663607.G.A	rs143976001	A	Severity	CAV	A	CENPF	496.2	Chronic bronchitis	respiratory	642	18700	2	0	0	0.325568	0.385011	1.46963	0.747036	0.606284	1	0.999995
chr10.52771466.C.T	rs1800451	T	Potential functional effect on protein	FCP + IP	T	MBL2	174.11	Malignant neoplasm of female breast	neoplasms	1061	35684	3	0	0	1.4929	0.042753	1.04368	0.0829548	0.606289	1	0.999995
chr9.78543197.A.G	rs7027911	A	Severity	CAV	A	-	426.3	Bundle branch block	circulatory system	122	10481	1	NA	NA	0	0.0674575	1.06978	0.130894	0.606301	1	0.999995
chrX.15581269.T.C	rs138390800	C	May destabilize ACE2 protein structure	FCP + IP	C	ACE2	340.1	Migrain with aura	neurological	352	33588	3	0	0	0.00122265	0.529256	1.69767	1.02698	0.606306	1	0.999995
chr8.40324459.C.A	rs11779911	C	Severity	CAV	A	SIRLNT	610.1	Cystic mastopathy	genitourinary	311	31637	3	0	0	1.48519	0.0483419	1.04953	0.0938054	0.606314	1	0.999995
chr21.41465921.C.T	rs62217525	C	Possible functional consequences	FCP + IP	T	TMPRSS2	709	Diffuse diseases of connective tissue	dermatologic	528	31517	3	0	0	0.615329	-0.0943274	0.909985	0.183039	0.606315	1	0.999995
chr6.160731787.C.T	rs4252128	T	Potential functional effect on protein	FCP + IP	T	PLG	727	Other disorders of synovium, tendon, and bursa	musculoskeletal	1385	29378	3	0.012488	16.3737	2.39159	0.0780613	1.08119	0.151478	0.606322	1	0.999995
chr11.611919.C.G	rs702966	C	Severity in African-Americans	CAV	G	PHRF1	528	Diseases of the oral soft tissues, excluding lesions specific for gingiva and tongue	digestive	274	28257	2	0	0	0.00385713	-0.0473026	0.953799	0.091791	0.606323	1	0.999995
chr4.153687301.A.G	rs1898830	G	Severity; Risk factor	CAV	G	TLR2	228.1	Hemangioma of skin and subcutaneous tissue	neoplasms	315	28334	2	0	0	0.801725	0.0435542	1.04452	0.0845181	0.606327	1	0.999995
chr21.41465040.G.A	rs17001042	A	Possible functional consequences	FCP + IP	A	TMPRSS2	317	Alcohol-related disorders	mental disorders	920	32035	3	0	0	0.431895	-0.0600052	0.94176	0.116445	0.606338	1	0.999995
chr15.60810211.C.T	rs341419	T	Severity	CAV-FE	T	RORA	374.6	Dermatochalasis	sense organs	125	32838	3	0.0113389	0	1.9515	0.081503	1.08492	0.158166	0.606343	1	0.999995
chr9.33426577.A.G	rs10813976	G	Severity	CAV	G	-	830	Dislocation	injuries & poisonings	234	37858	3	0	0	0.859449	-0.0653952	0.936697	0.126908	0.606347	1	0.999995
chrX.15599938.A.G	rs2106809	G	Severity	CAV	G	ACE2	395.6	Heart valve replaced	circulatory system	401	34882	3	0.0974756	68.3163	6.3124	0.0528328	1.05425	0.102531	0.606354	1	0.999995
chr17.34252769.A.G	rs1024611	G	Risk factor	CAV	G	CCL2	288.1	Decreased white blood cell count	hematopoietic	527	34505	3	0.0126802	42.7833	3.49548	0.0370493	1.03774	0.0719014	0.606357	1	0.999995
chrX.15602217.T.C	rs190509934	C	Protective	CAV	C	ACE2	276.14	Hypopotassemia	endocrine/metabolic	867	34260	3	0	0	0.0448506	-0.188604	0.828114	0.366029	0.606363	1	0.999995
chr5.174562335.T.A	rs2220543	T	Severity	CAV	A	SUMO2P6	269	Proteinuria	endocrine/metabolic	1531	36235	3	0	0	0.421502	0.0200956	1.0203	0.0390002	0.606365	1	0.999995
chr18.69541156.T.C	rs12958013	T	Severity	CAV	C	DOK6	427.12	Paroxysmal ventricular tachycardia	circulatory system	343	28684	3	0	0	1.07227	0.0746075	1.07746	0.144794	0.606367	1	0.999995
chr7.117559590.ATCT.A	rs113993960	A	Severity	CAV	A	CFTR	994	Sepsis and SIRS	injuries & poisonings	279	38191	3	0	0	0.00111692	0.523377	1.68772	1.01574	0.606367	1	0.999995
chr2.181488719.A.C	rs2034831	C	Severity	CAV	C	ITGA4	512.9	Other dyspnea	respiratory	3912	22934	3	0	0	0.572831	0.030901	1.03138	0.0599713	0.606369	1	0.999995
chr15.60845514.G.A	rs17303202	A	Risk factor; Severity	CAV-FE	A	RORA	530.11	GERD	digestive	7150	28362	3	0.00120248	41.2555	3.40457	0.0114826	1.01155	0.022285	0.606371	1	0.999995
chr17.35880776.C.T	rs2107538	T	Risk factor; Severity	FCP	T	CCL5	591	Urinary tract infection	genitourinary	2278	31801	3	0	0	0.262395	0.0182238	1.01839	0.0353685	0.606374	1	0.999995
chr12.47902438.G.T	rs11574024	T	Severity	CAV	T	VDR	433.3	Cerebral ischemia	circulatory system	674	35800	3	0.516848	83.0351	11.7891	-0.0781895	0.924789	0.151753	0.606385	1	0.999995
chr1.31151182.G.C	rs12083278	C	Severity	CAV	G	-	567	Peritonitis and retroperitoneal infections	digestive	150	33210	3	0.069647	58.1824	4.78268	0.0655956	1.06779	0.127311	0.606386	1	0.999995
chr17.35880776.C.T	rs2107538	T	Risk factor; Severity	FCP	T	CCL5	286.8	Hypercoagulable state	hematopoietic	288	35845	3	0	0	1.38266	0.0491107	1.05034	0.0953173	0.606389	1	0.999995
chr4.153687301.A.G	rs1898830	G	Severity; Risk factor	CAV	G	TLR2	603	Other disorders of testis	genitourinary	105	33759	3	0	0	0.772629	0.0814971	1.08491	0.158177	0.606395	1	0.999995
chr17.9267091.C.T	rs34761447	C	Severity	CAV	T	STX8	742.9	Other derangement of joint	musculoskeletal	120	35337	3	0	0	0.697039	-0.167531	0.84575	0.325161	0.606396	1	0.999995
chrX.15600857.A.G	rs73635825	G	Risk factor*Conflicting; Protective*Conflicting	FCP + IP	G	ACE2	700	Corns and callosities	dermatologic	388	23431	2	0	0	0.00157812	0.531337	1.70121	1.03129	0.606401	1	0.999995
chr6.158608455.C.T	rs117665206	T	Severity	CAV	T	TMEM181	766	Neuralgia, neuritis, and radiculitis NOS	symptoms	755	32061	3	0	0	0.0329149	-0.230401	0.794215	0.447196	0.606405	1	0.999995
chr17.63488670.G.A	rs4343	G	Severity; Risk factor	CAV	A	ACE	286.2	Encounter for long-term (current) use of anticoagulants	hematopoietic	127	12312	1	NA	NA	0	0.0679978	1.07036	0.131981	0.606408	1	0.999995
chr4.25613313.G.A	-	HLA-A*02:02	Protective	IP	A	HLA-A	465.2	Acute pharyngitis	respiratory	1264	28385	3	0	0	0.0415803	-0.0285524	0.971851	0.0554196	0.60641	1	0.999995
chr17.35880776.C.T	rs2107538	T	Risk factor; Severity	FCP	T	CCL5	612	Breast conditions, congenital or relating to hormones	genitourinary	338	33254	3	0.126233	82.1892	11.2291	0.0447886	1.04581	0.0869341	0.606412	1	0.999995
chr2.60480453.A.G	rs1123573	A	Severity	CAV-FE	G	BCL11A	110.2	Dermatomycoses	infectious diseases	295	31382	3	0	0	1.39435	0.0446088	1.04562	0.0865852	0.606413	1	0.999995
chr9.117713024.A.G	rs4986790	G	Severity	CAV	G	TLR4	246.7	Abnormal results of function study of thyroid	endocrine/metabolic	129	31245	3	0	0	0.596076	-0.143838	0.866028	0.27919	0.606414	1	0.999995
chr3.149000300.G.T	rs76488148	T	Severity	CAV	T	GYG1	577	Diseases of pancreas	digestive	436	38261	3	0.0101928	15.9713	2.38014	0.0596744	1.06149	0.115828	0.606414	1	0.999995
chr14.94566450.G.A	rs2093266	A	Risk factor for acute kidney injury	CAV	A	SERPINA4	038	Septicemia	infectious diseases	361	35998	3	0.0366046	50.6405	4.05191	0.0521024	1.05348	0.101131	0.606414	1	0.999995
chr11.320772.A.G	rs12252	G	Severity; Risk factor	CAV	G	IFITM3	401.22	Hypertensive chronic kidney disease	circulatory system	150	21074	3	0	0	0.69671	0.086039	1.08985	0.167004	0.606419	1	0.999995
chr1.12192898.T.G	rs1061622	T	Severity	CAV-FE	G	TNFRSF1B	513.3	Hypoventilation	respiratory	108	25453	2	0	0	0.402179	-0.0943198	0.909992	0.183078	0.60642	1	0.999995
chr20.50172836.A.G	rs6122883	G	Severity	CAV-FE	G	LINC01273	689	Disorder of skin and subcutaneous tissue NOS	dermatologic	637	36408	3	0.0380599	69.6211	6.58352	0.0331606	1.03372	0.0643667	0.606425	1	0.999995
chr6.52200448.A.G	rs13192246	G	Severity	CAV	A	-	782.6	Pallor and flushing	symptoms	149	26342	2	0.0300911	44.6957	1.80818	0.0675443	1.06988	0.131108	0.606426	1	0.999995
chr22.49281538.G.A	rs62220604	G	Severity	CAV	A	-	771	Musculoskeletal symptoms referable to limbs	symptoms	1253	33364	3	0.000145869	0	1.70262	-0.0303547	0.970101	0.0589214	0.606433	1	0.999995
chr13.33129529.C.G	rs34425674	G	Risk factor	CAV	G	STARD13	250.1	Type 1 diabetes	endocrine/metabolic	568	26884	3	0	0	0.111247	-0.140815	0.86865	0.273343	0.606443	1	0.999995
chr2.195499753.A.C	rs73060484	C	Severity	CAV	C	-	605	Erectile dysfunction [ED]	genitourinary	1689	33698	3	0	0	1.94109	0.0322951	1.03282	0.0626898	0.606443	1	0.999995
chr2.162044379.C.T	rs3788979	T	Risk factor	CAV	T	DPP4	367.9	Blindness and low vision	sense organs	306	33946	3	0	0	0.736547	0.0633225	1.06537	0.122919	0.606443	1	0.999995
chr21.41660268.A.T	rs2252109	A	Severity	CAV	A	-	300.1	Anxiety disorder	mental disorders	2921	13976	2	0	0	0.194284	-0.0160198	0.984108	0.0310974	0.606448	1	0.999995
chrX.12885540.A.T	rs179008	T	Severity; Risk factor	CAV	T	TLR7	352	Disorders of other cranial nerves	neurological	293	34343	3	0	0	0.965397	0.0620603	1.06403	0.120472	0.606453	1	0.999995
chr17.8109899.C.T	rs151256885	T	Severity	CAV	T	ALOXE3	622.1	Polyp of corpus uteri	genitourinary	255	37722	3	0.186399	21.9558	2.56265	-0.178483	0.836538	0.346474	0.606455	1	0.999995
chr14.74952741.A.G	rs2268616	G	Risk factor	CAV	G	PGF	709	Diffuse diseases of connective tissue	dermatologic	524	31328	3	0	0	0.086286	-0.0853184	0.91822	0.165622	0.606456	1	0.999995
chr10.89010241.T.C	rs982764	T	Severity	CAV-FE	C	FAS	362.9	Retinal edema	sense organs	340	33452	3	0.00118445	0	1.39518	0.0436626	1.04463	0.0847608	0.606464	1	0.999995
chr22.49281538.G.A	rs62220604	G	Severity	CAV	A	-	592	Cystitis and urethritis	genitourinary	743	30609	3	0.0751293	69.6868	6.59778	0.0353596	1.03599	0.068644	0.606472	1	0.999995
chr19.31533051.C.A	rs8105499	C	Severity	CAV	A	LINC02841	204	Leukemia	neoplasms	291	37586	3	0.0150841	33.9159	3.02645	0.0500056	1.05128	0.0970792	0.606482	1	0.999995
chr21.41473456.A.G	rs17854725	G	Severity	CAV	A	TMPRSS2	414	Other forms of chronic heart disease	circulatory system	137	11495	1	NA	NA	0	-0.0643409	0.937685	0.12491	0.606484	1	0.999995
chr6.52236941.T.C	rs763780	C	Protective	FCP	C	IL17F	381.2	Eustachian tube disorders	sense organs	133	36159	3	0	0	1.07546	0.130859	1.13981	0.254048	0.606487	1	0.999995
chrX.15564142.G.A	rs147311723	A	Severity	CAV	A	ACE2	272.13	Mixed hyperlipidemia	endocrine/metabolic	3176	23081	3	0	0	0.00773856	0.122122	1.12989	0.237088	0.60649	1	0.999995
chr6.52200448.A.G	rs13192246	G	Severity	CAV	G	-	338.1	Acute pain	neurological	282	6443	1	NA	NA	0	-0.0582165	0.943446	0.113022	0.60649	1	0.999995
chr6.158608455.C.T	rs117665206	T	Severity	CAV	T	TMEM181	327	Sleep disorders	neurological	3893	30623	3	0	0	0.442422	0.0849707	1.08869	0.164964	0.606493	1	0.999995
chr11.1219991.G.T	rs35705950	T	Protective	CAV	T	MUC5B	289	Other diseases of blood and blood-forming organs	hematopoietic	801	34226	3	0.0518942	50.8204	4.06672	-0.0614825	0.940369	0.119364	0.606496	1	0.999995
chrX.12889539.C.G	rs3853839	G	Severity; Risk factor	CAV-FE	G	TLR7	153	Colorectal cancer	neoplasms	884	32429	3	0.0167091	52.5444	4.21447	0.0359471	1.0366	0.0697895	0.606498	1	0.999995
chr2.196087686.G.A	rs2176724	A	Severity	CAV	A	-	291	Other specified nonpsychotic and/or transient mental disorders	mental disorders	251	35062	3	0	0	0.359889	0.0590261	1.0608	0.114597	0.606502	1	0.999995
chr19.50379362.T.C	rs1405655	C	Severity	CAV-FE	T	NR1H2	530.11	GERD	digestive	1811	6807	1	NA	NA	0	-0.0196896	0.980503	0.0382282	0.606515	1	0.999995
chr2.60480453.A.G	rs1123573	A	Severity	CAV-FE	G	BCL11A	345.12	Partial epilepsy	neurological	151	35062	3	0	0	0.393004	0.0621051	1.06407	0.12058	0.606516	1	0.999995
chrX.15603134.G.A	rs7885856	G;A	Possible functional consequences	FCP + IP	A	ACE2	338.2	Chronic pain	neurological	5944	28810	3	0.0408174	77.2347	8.78532	-0.0284258	0.971974	0.0551902	0.606517	1	0.999995
chr1.109740350.G.T	rs1332018	T	Risk factor; Severity	CAV	G	GSTM3	198.6	Secondary malignancy of bone	neoplasms	152	35236	3	0	0	1.49604	0.0656001	1.0678	0.127366	0.606518	1	0.999995
chr17.16948873.A.G	rs34557412	G	Severity	CAV	G	TNFRSF13B	947	Urticaria	dermatologic	479	31081	3	0.192161	14.9847	2.35252	0.308523	1.36141	0.599039	0.606532	1	0.999995
chrX.15564667.C.T	rs2074192	T	Severity (T allele); Severity for males > 50 y.o (T allele); Protective (C allele); Protective (CT genotype)	CAV	T	ACE2	696.42	Psoriatic arthropathy	dermatologic	145	23646	2	0	0	0.462766	-0.0717999	0.930717	0.139409	0.606532	1	0.999995
chr7.22728630.G.T	rs2066992	T	Protective	CAV-FE	T	IL6	371.2	Conjunctivitis, noninfectious	sense organs	112	33587	3	0	0	1.19583	-0.119431	0.887425	0.231894	0.606535	1	0.999995
chr3.38894643.C.T	rs33985936	T	Severity	CAV	T	SCN11A	287	Purpura and other hemorrhagic conditions	hematopoietic	875	36055	3	0.0102425	47.038	3.77629	0.0314364	1.03194	0.0610387	0.606536	1	0.999995
chr4.107694523.TG.T	rs70947091	T	Severity	CAV-FE	T	PAPSS1	593	Hematuria	genitourinary	1141	31637	3	0	0	1.46673	-0.0270894	0.973274	0.0525988	0.606539	1	0.999995
chr5.132485305.G.A	rs17622656	A	Risk factor	FCP + IP	A	IRF1	695.41	Cutaneous lupus erythematosus	dermatologic	123	21168	2	0	0	0.638801	0.0900286	1.09421	0.174808	0.606544	1	0.999995
chr7.22548762.C.T	rs13227460	T	Severity	CAV	T	STEAP1B	386.2	Peripheral or central vertigo	sense organs	416	32223	3	0.137689	75.5355	8.1751	0.0513289	1.05267	0.0996672	0.606551	1	0.999995
chr6.32623820.T.C	rs9271609	T	Severity	CAV	C	HLA-DQA1	773	NA	NA	4506	29020	3	3.32281e-06	0.131534	2.00263	-0.0139375	0.986159	0.0270629	0.606552	1	0.999995
chr7.128954129.T.C	rs10488631	TCTA haplotype	Severity in European-Americans	CAV	C	IRF5	362.9	Retinal edema	sense organs	119	7795	1	NA	NA	0	0.204435	1.22683	0.396964	0.606556	1	0.999995
chr4.67963885.A.G	rs17088850	G	Possible functional consequences	FCP + IP	G	TMPRSS11A	701	Other hypertrophic and atrophic conditions of skin	dermatologic	238	8475	1	NA	NA	0	0.0619306	1.06389	0.120256	0.606561	1	0.999995
chr7.107967457.C.T	rs2237698	T	Severity	CAV	T	LAMB1	250.42	Other abnormal glucose	endocrine/metabolic	2128	26880	3	0.000121013	0	1.74816	-0.0261033	0.974234	0.0506877	0.606565	1	0.999995
chr4.67963885.A.G	rs17088850	G	Possible functional consequences	FCP + IP	G	TMPRSS11A	704	Diseases of hair and hair follicles	dermatologic	285	8224	1	NA	NA	0	-0.0583372	0.943332	0.11328	0.606566	1	0.999995
chr17.49863303.C.T	rs77534576	T	Severity	CAV	T	-	420	Carditis	circulatory system	325	37683	3	1.62281e-07	17.2944	2.41822	-0.146812	0.863457	0.285082	0.606567	1	0.999995
chr14.80203237.T.C	rs225014	C	Severity	CAV	C	DIO2	184	Cancer of other female genital organs	neoplasms	126	35898	3	0.0235724	28.6296	2.80228	0.0669436	1.06924	0.129994	0.606571	1	0.999995
chr21.41473456.A.G	rs17854725	G	Severity	CAV	G	TMPRSS2	514	Abnormal findings examination of lungs	respiratory	654	23491	2	0	0	0.0278109	0.0300406	1.0305	0.0583353	0.606577	1	0.999995
chr4.107694523.TG.T	rs70947091	T	Severity	CAV-FE	T	PAPSS1	290	Delirium dementia and amnestic and other cognitive disorders	mental disorders	677	34753	3	0	0	0.548836	-0.0374677	0.963226	0.0727584	0.606581	1	0.999995
chr14.94566450.G.A	rs2093266	A	Risk factor for acute kidney injury	CAV	A	SERPINA4	574	Cholelithiasis and cholecystitis	digestive	945	37171	3	0	0	0.79769	0.0324488	1.03298	0.0630129	0.606585	1	0.999995
chr6.12216733.A.G	rs10755709	A	Severity	CAV	G	-	394	Rheumatic disease of the heart valves	circulatory system	499	33397	3	4.03986e-07	0.905458	2.01827	-0.0357641	0.964868	0.0694532	0.606596	1	0.999995
chr2.191909428.G.A	rs147509469	A	Risk factor for females	CAV	A	CAVIN2-AS1	443.1	Raynaud's syndrome	circulatory system	169	33309	3	0.207361	0	1.40181	-0.261667	0.769767	0.508159	0.606601	1	0.999995
chr5.174562335.T.A	rs2220543	T	Severity	CAV	A	SUMO2P6	530.11	GERD	digestive	7104	28136	3	0	0	0.244016	0.0107328	1.01079	0.0208434	0.606604	1	0.999995
chr12.6845711.C.T	rs5443	T	protective	CAV	C	CDCA3	289.3	Personal history of diseases of blood and blood-forming organs	hematopoietic	219	8210	1	NA	NA	0	-0.0602231	0.941554	0.116956	0.606607	1	0.999995
chr11.784340.C.G	rs7104929	G	Severity	CAV-FE	G	-	174	Breast cancer	neoplasms	1214	35524	3	0.00862716	53.4075	4.29254	-0.0248379	0.975468	0.0482363	0.606608	1	0.999995
chr8.16932640.T.C	rs118072448	T	Severity	CAV	C	-	228	Hemangioma and lymphangioma, any site	neoplasms	437	37558	3	0.00730072	0	1.27777	-0.0714414	0.931051	0.138747	0.60662	1	0.999995
chr2.195499753.A.C	rs73060484	C	Severity	CAV	C	-	695.4	Lupus (localized and systemic)	dermatologic	512	31808	3	0	0	0.0799511	0.0518985	1.05327	0.100793	0.606622	1	0.999995
chr2.113129630.T.C	rs419598	C	Risk factor	CAV	C	IL1RN	496.21	Obstructive chronic bronchitis	respiratory	514	29428	3	0	0	0.582714	-0.0453739	0.95564	0.0881217	0.606623	1	0.999995
chr6.18015216.C.T	rs140247774	T	Severity	CAV	T	-	722.6	Degeneration of intervertebral disc	musculoskeletal	434	33060	3	0	0	0.234437	-0.104625	0.900662	0.203196	0.606624	1	0.999995
chr2.112913801.G.T	rs3811046	T	Risk factor	CAV	G	IL37	158	Neoplasm of unspecified nature of digestive system	neoplasms	114	27893	2	0	0	0.0109139	0.0753848	1.0783	0.146409	0.606628	1	0.999995
chr11.320772.A.G	rs12252	G	Severity; Risk factor	CAV	G	IFITM3	285.1	Acute posthemorrhagic anemia	hematopoietic	273	28092	3	1.7927e-06	17.9352	2.4371	0.0639957	1.06609	0.124292	0.606637	1	0.999995
chr5.96909661.C.T	rs150892504	T	Severity	CAV	T	ERAP2	706.8	Other specified diseases of sebaceous glands	dermatologic	1292	33137	3	6.30589e-07	0	1.96298	-0.265051	0.767167	0.514784	0.606638	1	0.999995
chr4.153687301.A.G	rs1898830	G	Severity; Risk factor	CAV	G	TLR2	979	Adverse drug events and drug allergies	injuries & poisonings	183	36792	3	0.059238	55.7482	4.51959	-0.0624383	0.939471	0.12127	0.606644	1	0.999995
chr9.133251249.A.G	rs7849280	G	Protective	CAV	G	ABO	801	Fracture of ankle and foot	injuries & poisonings	198	35179	3	0	0	0.666465	0.0731024	1.07584	0.141985	0.60665	1	0.999995
chr13.23084699.A.G	rs1984162	G	Severity	CAV	G	-	930	Allergic reaction to food	injuries & poisonings	810	31027	3	0	0	0.979776	0.0354899	1.03613	0.0689313	0.606652	1	0.999995
chr1.27373964.C.T	rs141300199	T	Severity	CAV	T	FCN3	379.2	Disorders of vitreous body	sense organs	941	33662	3	0	0	0.00269849	0.381378	1.4643	0.740755	0.606658	1	0.999995
chr6.31575254.G.A	rs1800629	A	Risk factor*Conflicting; Severity*Conflicting; Protective*Conflicting	CAV-FE	A	TNF	481	Influenza	respiratory	158	34257	3	0	0	0.923385	-0.105652	0.899738	0.205211	0.606662	1	0.999995
chr4.67963489.G.A	rs6552134	G	Possible functional consequences	FCP + IP	G	TMPRSS11A	763	Thoracic or lumbosacral neuritis or radiculitis, unspecified	symptoms	1626	24158	2	0	0	0.903077	0.0203095	1.02052	0.039448	0.606663	1	0.999995
chr11.126292948.C.T	rs8177374	T	Protective	CAV	T	TIRAP	261.2	Vitamin B-complex deficiencies	endocrine/metabolic	1718	25270	3	0	0	0.526065	0.0320773	1.0326	0.0623053	0.606665	1	0.999995
chr9.33426577.A.G	rs10813976	G	Severity	CAV	G	-	801	Fracture of ankle and foot	injuries & poisonings	198	35000	3	0	0	0.898432	0.070352	1.07289	0.136653	0.606677	1	0.999995
chr3.141689849.A.G	rs6440031	G	Severity	CAV	A	LINC02618	560.2	Impaction of intestine	digestive	193	25163	3	0.0869282	12.4677	2.28487	-0.122804	0.884437	0.238542	0.606686	1	0.999995
chr6.160731787.C.T	rs4252128	T	Potential functional effect on protein	FCP + IP	T	PLG	614	Inflammatory diseases of female pelvic organs	genitourinary	943	36506	3	0	0	0.49912	-0.0970241	0.907534	0.188466	0.606686	1	0.999995
chr1.173115604.T.G	rs17300100	G	Severity	CAV	G	-	200	Myeloproliferative disease	neoplasms	190	37657	3	0.124909	5.2653	2.11116	0.0989787	1.10404	0.192263	0.606687	1	0.999995
chr9.4329170.T.C	rs3895472	C	Severity	CAV	T	GLIS3	155.1	Malignant neoplasm of liver, primary	neoplasms	304	35834	3	0.00730265	7.4332	2.1606	-0.0651773	0.936901	0.126607	0.606693	1	0.999995
chr5.159315942.T.G	rs3212227	T	Severity	FCP	G	IL12B	722.8	Postlaminectomy syndrome	musculoskeletal	172	33248	3	0.00108293	0	1.69872	-0.0632	0.938756	0.122767	0.606694	1	0.999995
chr17.45995618.A.G	rs112572874	G	Risk factor	CAV-FE	G	MAPT	303	Psychogenic and somatoform disorders	mental disorders	105	24349	3	0	0	1.31878	-0.107996	0.897632	0.209784	0.606697	1	0.999995
chr19.52830722.G.A	rs10411226	G	Severity	CAV	G	ZNF28	364.4	Corneal degenerations	sense organs	226	28379	3	0	0	0.0231009	0.0523434	1.05374	0.101681	0.606708	1	0.999995
chr4.111691870.C.T	rs112641600	C	Severity	CAV	T	-	722	Intervertebral disc disorders	musculoskeletal	1449	32849	3	0.00018607	20.3991	2.51253	-0.0406047	0.960209	0.078879	0.606713	1	0.999995
chr18.6461231.C.G	rs11659676	G	Severity	CAV-FE	G	RPL6P27	481	Influenza	respiratory	118	25267	2	0	0	0.484	-0.0680339	0.934229	0.132163	0.606713	1	0.999995
chrX.12886851.C.T	rs5743781	T	Severity; Severity for males	CAV-FE	T	TLR7	246	Other disorders of thyroid	endocrine/metabolic	937	31241	3	0	0	0.00343828	-0.526691	0.590556	1.02316	0.606714	1	0.999995
chr12.112919388.G.A	rs10774671	A	Severity (A allele); Protective (G allele)	CAV-FE	G	OAS1	726.3	Bursitis	musculoskeletal	180	22326	2	0	0	1.22519e-05	-0.0574644	0.944156	0.111634	0.606722	1	0.999995
chr1.46309111.A.G	rs41292543	G	Severity	CAV-FE	G	UQCRH	796	Elevated prostate specific antigen [PSA]	genitourinary	627	35444	3	4.85952e-08	35.8076	3.11563	0.063608	1.06567	0.12357	0.606724	1	0.999995
chr17.27263807.T.C	rs60811869	C	Severity	CAV	C	-	250.41	Impaired fasting glucose	endocrine/metabolic	642	26872	3	0.0411475	22.6539	2.58578	-0.0895485	0.914344	0.173964	0.606727	1	0.999995
chr16.3500977.C.G	rs2301762	G	Severity	CAV	G	CLUAP1	371.21	Allergic conjunctivitis	sense organs	108	33416	3	0	0	0.513671	0.169535	1.18475	0.329361	0.606734	1	0.999995
chrX.15561454.T.C	rs142017934	C	Severity	CAV	C	ACE2	740.9	Osteoarthrosis NOS	musculoskeletal	2874	31130	3	0.332292	49.8813	3.99053	0.121354	1.12902	0.235762	0.606741	1	0.999995
chr4.186082920.C.T	rs3775291	T	Risk factor; Severity	CAV-FE	T	TLR3	112	Candidiasis	infectious diseases	1219	31382	3	0	0	1.17972	0.0286446	1.02906	0.0556499	0.606743	1	0.999995
chr9.78543197.A.G	rs7027911	A	Severity	CAV	G	-	427.6	Premature beats	circulatory system	234	19051	2	0	0	0.362826	0.0558519	1.05744	0.108514	0.606763	1	0.999995
chrX.12885540.A.T	rs179008	T	Severity; Risk factor	CAV	T	TLR7	300.1	Anxiety disorder	mental disorders	4536	23603	3	0.000416499	0	1.69586	-0.0176218	0.982533	0.0342372	0.606764	1	0.999995
chr10.8988345.A.T	rs71481792	A	Severity	CAV	T	-	619	Noninflammatory female genital disorders	genitourinary	2029	33875	3	0.00479107	45.9609	3.70102	-0.0216628	0.97857	0.0420885	0.606765	1	0.999995
chrX.15566297.A.G	rs4646179	G	Severity	CAV	G	ACE2	689	Disorder of skin and subcutaneous tissue NOS	dermatologic	645	36898	3	0	0	0.222042	0.0950107	1.09967	0.184595	0.606765	1	0.999995
chr1.173115604.T.G	rs17300100	G	Severity	CAV	G	-	290	Delirium dementia and amnestic and other cognitive disorders	mental disorders	670	34457	3	0	0	0.403447	-0.0631033	0.938847	0.122605	0.606771	1	0.999995
chr11.611919.C.G	rs702966	C	Severity in African-Americans	CAV	G	PHRF1	277.51	Lipoprotein disorders	endocrine/metabolic	150	27911	2	0	0	0.000316322	0.062089	1.06406	0.120636	0.606776	1	0.999995
chr17.34252769.A.G	rs1024611	G	Risk factor	CAV	G	CCL2	585.34	Chronic Kidney Disease, Stage IV	genitourinary	1034	32034	3	0.00440636	36.4013	3.14472	-0.0271836	0.973183	0.0528168	0.606779	1	0.999995
chr11.611919.C.G	rs702966	C	Severity in African-Americans	CAV	G	PHRF1	530.1	Esophagitis, GERD and related diseases	digestive	5489	21611	2	0.00101479	44.2382	1.79334	0.0122014	1.01228	0.023707	0.60678	1	0.999995
chr11.26675470.T.G	rs10835056	G	Severity	CAV	T	SLC5A12	465	Acute upper respiratory infections of multiple or unspecified sites	respiratory	3973	28130	3	0	0	0.626863	0.0132326	1.01332	0.025711	0.606787	1	0.999995
chr17.34252769.A.G	rs1024611	G	Risk factor	CAV	G	CCL2	464	Acute sinusitis	respiratory	527	28367	3	0.0307288	60.283	5.03562	-0.0370331	0.963644	0.0719561	0.606789	1	0.999995
chr2.45584979.T.C	-	HLA-A*02:02	Protective	IP	C	HLA-A	458.1	Orthostatic hypotension	circulatory system	127	27391	2	0	0	0.298513	0.0700977	1.07261	0.136202	0.60679	1	0.999995
chr19.50259161.A.G	rs1651553	G	Severity	CAV	A	MYH14	514	Abnormal findings examination of lungs	respiratory	939	35628	3	0.00254447	20.5328	2.51676	0.0269293	1.0273	0.0523254	0.606797	1	0.999995
chr4.24511798.A.G	rs73246461	G	Severity	CAV	G	-	242	Thyrotoxicosis with or without goiter	endocrine/metabolic	842	30319	3	0.0155443	49.8437	3.98753	0.0360916	1.03675	0.0701288	0.6068	1	0.999995
chr1.155133406.T.G	rs4971066	G	Risk factor	CAV	G	EFNA1	743.9	Osteopenia or other disorder of bone and cartilage	musculoskeletal	220	34391	3	0	0	0.841968	-0.0748384	0.927893	0.145418	0.606804	1	0.999995
chr9.131672331.T.G	rs12551879	G	Severity	CAV	G	RAPGEF1	153.3	Malignant neoplasm of rectum, rectosigmoid junction, and anus	neoplasms	725	34513	3	0	0	1.31972	0.0508555	1.05217	0.098821	0.606817	1	0.999995
chr6.158608455.C.T	rs117665206	T	Severity	CAV	T	TMEM181	614.5	Inflammatory disease of cervix, vagina, and vulva	genitourinary	873	36563	3	0	0	0.167575	-0.232439	0.792598	0.451675	0.606821	1	0.999995
chr5.132485305.G.A	rs17622656	A	Risk factor	FCP + IP	A	IRF1	442.11	Abdominal aortic aneurysm	circulatory system	410	33239	3	3.54855e-06	13.9639	2.3246	-0.044015	0.95694	0.0855301	0.606823	1	0.999995
chr12.106231175.T.A	rs12823094	A	Severity	CAV	A	-	763	Thoracic or lumbosacral neuritis or radiculitis, unspecified	symptoms	2173	30037	3	5.09269e-06	33.4176	3.00379	-0.0230727	0.977191	0.0448383	0.606849	1	0.999995
chr1.161509955.A.G	rs1801274	G	Severity	CAV	A	FCGR2A	366	Cataract	sense organs	1272	13738	1	NA	NA	0	0.0230394	1.02331	0.0447737	0.60685	1	0.999995
chr12.8608014.A.G	rs11613792	A	Severity	CAV	G	AICDA	303	Psychogenic and somatoform disorders	mental disorders	103	22534	3	0	0	1.60236	0.0882321	1.09224	0.171469	0.606856	1	0.999995
chr4.107694523.TG.T	rs70947091	T	Severity	CAV-FE	T	PAPSS1	295.3	Psychosis	mental disorders	142	15078	2	0	0	0.624826	0.0777187	1.08082	0.15104	0.606861	1	0.999995
chr2.127137039.A.G	rs744373	G	Severity	CAV	G	-	250.1	Type 1 diabetes	endocrine/metabolic	568	26919	3	0.00990934	44.035	3.57366	-0.0326451	0.967882	0.0634433	0.606864	1	0.999995
chr14.74952741.A.G	rs2268616	G	Risk factor	CAV	G	PGF	706.2	Sebaceous cyst	dermatologic	454	32516	3	0.201651	68.2988	6.3089	0.088091	1.09209	0.1712	0.606866	1	0.999995
chr12.112919388.G.A	rs10774671	A	Severity (A allele); Protective (G allele)	CAV-FE	A	OAS1	242	Thyrotoxicosis with or without goiter	endocrine/metabolic	255	7590	1	NA	NA	0	0.0474156	1.04856	0.0921507	0.606872	1	0.999995
chr14.35401887.C.T	rs696	CC genotype	Severity	CAV	T	NFKBIA	300.4	Dysthymic disorder	mental disorders	443	18429	2	0.0413848	75.9902	4.16496	0.0368737	1.03756	0.0716633	0.606873	1	0.999995
chr2.162267541.C.T	rs1990760	T	Risk factor; Severity	CAV	T	IFIH1	760	Back pain	symptoms	5593	16959	2	8.81221e-05	4.60418	1.04826	-0.0134561	0.986634	0.0261517	0.606875	1	0.999995
chr3.38894643.C.T	rs33985936	T	Severity	CAV	T	SCN11A	070.9	Hepatitis NOS	infectious diseases	117	28000	3	0.0665585	41.8029	3.4366	-0.0889904	0.914854	0.172954	0.606881	1	0.999995
chr11.784340.C.G	rs7104929	G	Severity	CAV-FE	G	-	562.1	Diverticulosis	digestive	520	28109	3	0.00616665	37.1872	3.18406	0.0364741	1.03715	0.0708908	0.606894	1	0.999995
chr9.21131628.G.C	rs12236000	G	Severity	CAV	C	-	443.7	Peripheral angiopathy in diseases classified elsewhere	circulatory system	925	33162	3	0	0	0.438066	0.0403008	1.04112	0.0783284	0.606896	1	0.999995
chr9.30504351.C.T	rs17775810	TT genotype	Protective	CAV	T	LINC01242	301	Personality disorders	mental disorders	344	24058	3	0	0	1.29984	-0.0619968	0.939886	0.120497	0.606896	1	0.999995
chr15.90866675.C.T	rs79742014	T	Protective	IP	T	FURIN	041.1	Staphylococcus infections	infectious diseases	134	35958	3	0	0	0.794571	0.232857	1.2622	0.452582	0.606897	1	0.999995
chr2.196087686.G.A	rs2176724	A	Severity	CAV	A	-	250.24	Type 2 diabetes with neurological manifestations	endocrine/metabolic	1535	26906	3	0	0	1.19832	0.0248136	1.02512	0.0482289	0.606905	1	0.999995
chr7.117642566.G.A	rs77010898	A	Severity	CAV	A	CFTR	286.8	Hypercoagulable state	hematopoietic	205	27288	2	0	0	0.000334431	0.528468	1.69633	1.02716	0.606905	1	0.999995
chr5.159315942.T.G	rs3212227	T	Severity	FCP	G	IL12B	426.2	Atrioventricular [AV] block	circulatory system	277	29548	3	0	0	1.39718	-0.0505937	0.950665	0.0983387	0.606913	1	0.999995
chr7.22548762.C.T	rs13227460	T	Severity	CAV	T	STEAP1B	1005	NA	NA	524	36444	3	0.0301115	48.5619	3.88817	-0.0464373	0.954624	0.0902602	0.606915	1	0.999995
chr22.24011037.T.C	rs11090305	C	Severity	CAV	C	-	930	Allergic reaction to food	injuries & poisonings	736	29132	3	0	0	1.16628	0.0362714	1.03694	0.0705012	0.606916	1	0.999995
chr1.87162490.C.T	rs10873821	C	Severity	CAV	T	LINC01140	225.1	Benign neoplasm of brain, cranial nerves, meninges	neoplasms	122	29322	2	0	0	0.63611	-0.075787	0.927014	0.147309	0.606918	1	0.999995
chr13.22495675.AG.A	rs10714879	A	Severity	CAV	A	-	695.4	Lupus (localized and systemic)	dermatologic	170	7636	1	NA	NA	0	0.0754248	1.07834	0.146606	0.60692	1	0.999995
chr22.49281538.G.A	rs62220604	G	Severity	CAV	A	-	414	Other forms of chronic heart disease	circulatory system	486	31701	3	0	0	0.621265	0.0459748	1.04705	0.0893633	0.606923	1	0.999995
chr9.133257521.T.TC	rs8176719	TC	Severity; Risk factor	CAV-FE	TC	ABO	636	Early or threatened labor; hemorrhage in early pregnancy	pregnancy complications	154	38358	3	0	0	1.44931	-0.0684692	0.933822	0.133088	0.606927	1	0.999995
chr17.45422978.G.C	rs1230082	G	Severity	CAV	G	ARHGAP27	600	Hyperplasia of prostate	genitourinary	1525	26493	2	0	0	0.0444356	-0.0233577	0.976913	0.045402	0.606927	1	0.999995
chr6.32623820.T.C	rs9271609	T	Severity	CAV	C	HLA-DQA1	368.4	Visual field defects	sense organs	114	35466	3	0.0546273	43.6622	3.55001	-0.0798905	0.923217	0.155289	0.606927	1	0.999995
chr6.31575254.G.A	rs1800629	A	Risk factor*Conflicting; Severity*Conflicting; Protective*Conflicting	CAV-FE	A	TNF	614	Inflammatory diseases of female pelvic organs	genitourinary	944	36555	3	0.000694883	0	1.74456	0.0411322	1.04199	0.079952	0.606929	1	0.999995
chr1.196673103.G.A	rs800292	A	Severity	CAV	A	CFH	182	Malignant neoplasm of uterus	neoplasms	127	27110	2	0	0	0.599135	0.0711857	1.07378	0.138375	0.606944	1	0.999995
chr10.22439346.T.C	-	HLA-A*02:02	Protective	IP	C	HLA-A	420	Carditis	circulatory system	324	37349	3	0	0	0.603219	-0.109209	0.896543	0.212288	0.606947	1	0.999995
chr2.196087686.G.A	rs2176724	A	Severity	CAV	A	-	726.4	Calcaneal spur; Exostosis NOS	musculoskeletal	108	18358	2	0	0	0.22188	0.0892544	1.09336	0.173502	0.606952	1	0.999995
chr12.112919388.G.A	rs10774671	A	Severity (A allele); Protective (G allele)	CAV-FE	G	OAS1	389.4	Tinnitus	sense organs	312	26165	2	0	0	0.361543	0.0440595	1.04504	0.0856476	0.606953	1	0.999995
chr6.158608455.C.T	rs117665206	T	Severity	CAV	T	TMEM181	260	Protein-calorie malnutrition	endocrine/metabolic	656	25269	3	0	0	0.953006	0.201012	1.22264	0.390751	0.606956	1	0.999995
chr8.40324459.C.A	rs11779911	C	Severity	CAV	A	SIRLNT	550	Abdominal hernia	digestive	1914	34568	3	0	0	1.20319	0.019613	1.01981	0.0381266	0.606961	1	0.999995
chr15.100233816.G.A	rs143434383	A	Risk factor	CAV	A	ADAMTS17	740	Osteoarthrosis	musculoskeletal	5566	31074	3	0	0	0.140252	0.0846916	1.08838	0.164637	0.606961	1	0.999995
chr1.205208489.G.A	rs11240388	G	Severity	CAV-FE	A	DSTYK	411.3	Angina pectoris	circulatory system	882	21468	2	0	0	0.788835	-0.0286376	0.971769	0.0556701	0.606961	1	0.999995
chr21.41473456.A.G	rs17854725	G	Severity	CAV	G	TMPRSS2	1010	NA	NA	15279	6530	2	3.77795e-05	3.53349	1.03663	-0.0112353	0.988828	0.0218411	0.606964	1	0.999995
chr2.196087686.G.A	rs2176724	A	Severity	CAV	A	-	727	Other disorders of synovium, tendon, and bursa	musculoskeletal	1383	29355	3	0	0	1.60604	-0.0265309	0.973818	0.0515758	0.606968	1	0.999995
chr1.155197995.A.G	rs41264915	A	Severity	CAV-FE	G	THBS3	426.32	Left bundle branch block	circulatory system	128	29561	3	0	0	1.32226	-0.0954252	0.908986	0.185508	0.606972	1	0.999995
chr11.34482745.G.A	rs61882275	G	Severity	CAV	A	ELF5	427.1	Paroxysmal tachycardia, unspecified	circulatory system	699	29465	3	0	0	0.607871	-0.0303811	0.970076	0.0590613	0.606973	1	0.999995
chr2.195519781.A.G	rs74417002	G	Severity	CAV	G	-	260	Protein-calorie malnutrition	endocrine/metabolic	655	25227	3	0	0	0.263701	-0.0777752	0.925172	0.151198	0.606977	1	0.999995
chr11.320772.A.G	rs12252	G	Severity; Risk factor	CAV	G	IFITM3	477	Epistaxis or throat hemorrhage	respiratory	361	25550	3	0	0	0.996048	0.0534272	1.05488	0.103866	0.606982	1	0.999995
chr15.34253720.A.G	rs2705343	G	Severity	CAV-FE	G	SLC12A6	512.8	Cough	respiratory	4626	22590	3	2.45062e-06	0	1.94505	-0.0169072	0.983235	0.032869	0.606985	1	0.999995
chr6.160731787.C.T	rs4252128	T	Potential functional effect on protein	FCP + IP	T	PLG	840	Sprains and strains	injuries & poisonings	416	36498	3	0	0	0.473639	-0.146076	0.864092	0.283984	0.606985	1	0.999995
chr2.127137039.A.G	rs744373	G	Severity	CAV	G	-	586.4	Stricture/obstruction of ureter	genitourinary	618	32054	3	0.0160477	56.3123	4.57795	-0.0325905	0.967935	0.0633587	0.606986	1	0.999995
chrX.15596127.G.T	rs146598386	T	Severity	CAV	T	ACE2	588.2	Secondary hyperparathyroidism (of renal origin)	genitourinary	464	32085	3	0	0	0.0985954	0.306457	1.3586	0.595795	0.606996	1	0.999995
chr4.111691870.C.T	rs112641600	C	Severity	CAV	T	-	527	Diseases of the salivary glands	digestive	244	36758	3	0.113428	50.4645	4.03751	-0.0985132	0.906184	0.191534	0.607016	1	0.999995
chr19.39248147.C.T	rs12979860	C	Severity (C allele)*Conflicting; Risk factor (T allele)*Conflicting	CAV	T	IFNL4	041.8	H. pylori	infectious diseases	166	14776	1	NA	NA	0	-0.0578996	0.943745	0.112573	0.607021	1	0.999995
chr6.147217556.A.G	rs116898161	G	Severity	CAV	G	STXBP5	070.2	Viral hepatitis B	infectious diseases	440	27983	3	0	0	0.141296	-0.160121	0.852041	0.311322	0.607024	1	0.999995
chr7.107967457.C.T	rs2237698	T	Severity	CAV	T	LAMB1	949	Allergies, other	injuries & poisonings	1022	31025	3	0	0	0.186809	-0.0370217	0.963655	0.0719829	0.607033	1	0.999995
chr13.22495675.AG.A	rs10714879	A	Severity	CAV	A	-	395.1	Nonrheumatic mitral valve disorders	circulatory system	150	8317	1	NA	NA	0	-0.0821086	0.921172	0.159647	0.607033	1	0.999995
chr5.174562335.T.A	rs2220543	T	Severity	CAV	A	SUMO2P6	509	Respiratory failure, insufficiency, arrest	respiratory	259	36487	3	0.00454559	0	1.85731	0.0476086	1.04876	0.0925682	0.607037	1	0.999995
chr17.27660155.T.C	rs117217714	C	Severity	CAV	C	NOS2P1	362.9	Retinal edema	sense organs	341	33658	3	0	0	0.800363	0.37466	1.4545	0.72848	0.60704	1	0.999995
chr2.112913801.G.T	rs3811046	T	Risk factor	CAV	G	IL37	938	Dermatitis due to solar radiation	dermatologic	119	23550	2	0	0	0.128848	0.073174	1.07592	0.142278	0.607041	1	0.999995
chr2.195994321.C.T	rs191631470	T	Severity	CAV	T	DNAH7	296.22	Major depressive disorder	mental disorders	5983	24289	3	0.00493513	0	1.49477	-0.0824771	0.920833	0.160368	0.607043	1	0.999995
chr10.51197961.C.A	rs7897633	A	Severity in European-Americans	CAV	C	PRKG1	627.1	Postmenopausal bleeding	genitourinary	563	31364	3	0.0396338	71.4961	7.01658	-0.0362196	0.964429	0.0704265	0.60705	1	0.999995
chrX.15599938.A.G	rs2106809	G	Severity	CAV	G	ACE2	286.2	Encounter for long-term (current) use of anticoagulants	hematopoietic	547	36057	3	2.81206e-07	0	1.95554	-0.0470053	0.954082	0.0914039	0.607071	1	0.999995
chr5.21768177.G.A	-	HLA-A*02:02	Protective	IP	A	HLA-A	250.14	Type 1 diabetes with neurological manifestations	endocrine/metabolic	117	25859	3	1.14243e-06	22.4984	2.58059	0.0754885	1.07841	0.146792	0.607073	1	0.999995
chr6.30887474.G.A	rs4618569	AG genotype	Severity	CAV	A	DDR1	218	Benign neoplasm of uterus	neoplasms	840	36548	3	0.00669531	29.7284	2.8461	0.0287666	1.02918	0.0559384	0.607074	1	0.999995
chr6.30887474.G.A	rs4618569	AG genotype	Severity	CAV	A	DDR1	218.1	Uterine leiomyoma	neoplasms	840	36548	3	0.00669531	29.7284	2.8461	0.0287666	1.02918	0.0559384	0.607074	1	0.999995
chr22.24011037.T.C	rs11090305	C	Severity	CAV	C	-	695.41	Cutaneous lupus erythematosus	dermatologic	120	19982	2	0	0	0.0971712	0.0727385	1.07545	0.141446	0.607078	1	0.999995
chr11.26675470.T.G	rs10835056	G	Severity	CAV	T	SLC5A12	701	Other hypertrophic and atrophic conditions of skin	dermatologic	910	35592	3	0	0	0.206285	-0.0257599	0.974569	0.0500924	0.607079	1	0.999995
chr10.76490426.T.C	rs114026383	C	Risk factor for European population	CAV	C	LRMDA	338	Pain	neurological	6414	28784	3	0	0	0.232833	0.0380939	1.03883	0.0740772	0.607079	1	0.999995
chr19.52830722.G.A	rs10411226	G	Severity	CAV	G	ZNF28	344	Other paralytic syndromes	neurological	177	29227	3	0.0798626	63.0242	5.40895	-0.059424	0.942307	0.115556	0.607081	1	0.999995
chr21.41464802.A.G	rs462574	A	Possible functional consequences	FCP + IP	A	TMPRSS2	389.4	Tinnitus	sense organs	402	34788	3	0	0	0.225997	-0.0532891	0.948106	0.103631	0.607097	1	0.999995
chr7.22728408.A.G	rs2069837	G	Severity	CAV-FE	G	IL6	426.92	Cardiac defibrillator in situ	circulatory system	419	29642	3	0	0	1.70282	-0.0607966	0.941015	0.118234	0.607108	1	0.999995
chr6.31153649.G.A	rs143334143	A	Severity; Risk factor	CAV-FE	A	CCHCR1	216	Benign neoplasm of skin	neoplasms	1003	34914	3	0	0	0.0395735	0.0395624	1.04036	0.0769391	0.607109	1	0.999995
chr7.22728408.A.G	rs2069837	G	Severity	CAV-FE	G	IL6	740.1	Osteoarthritis; localized	musculoskeletal	3760	31129	3	0.000881528	15.0077	2.35315	-0.0218979	0.97834	0.0425861	0.607109	1	0.999995
chr14.94566450.G.A	rs2093266	A	Risk factor for acute kidney injury	CAV	A	SERPINA4	714.1	Rheumatoid arthritis	musculoskeletal	784	36074	3	0	0	1.04007	0.0356321	1.03627	0.0692967	0.607115	1	0.999995
chr3.141689849.A.G	rs6440031	G	Severity	CAV	A	LINC02618	250.2	Type 2 diabetes	endocrine/metabolic	7534	23723	3	0	0	0.634683	0.0229914	1.02326	0.0447138	0.607119	1	0.999995
chr21.41465921.C.T	rs62217525	C	Possible functional consequences	FCP + IP	T	TMPRSS2	427	Cardiac dysrhythmias	circulatory system	5014	29226	3	0.00801559	28.6707	2.80389	-0.031288	0.969196	0.0608505	0.607128	1	0.999995
chr7.22548762.C.T	rs13227460	T	Severity	CAV	T	STEAP1B	208	Benign neoplasm of colon	neoplasms	1416	34451	3	0	0	0.657472	-0.0284101	0.97199	0.0552538	0.607129	1	0.999995
chr10.52771466.C.T	rs1800451	T	Potential functional effect on protein	FCP + IP	T	MBL2	709.7	Unspecified diffuse connective tissue disease	dermatologic	153	31756	3	0	0	0.0906373	-0.110023	0.895813	0.213983	0.607135	1	0.999995
chr8.16932640.T.C	rs118072448	T	Severity	CAV	C	-	289	Other diseases of blood and blood-forming organs	hematopoietic	801	34107	3	0.119709	63.18	5.43184	0.0706985	1.07326	0.137501	0.607136	1	0.999995
chr2.162044379.C.T	rs3788979	T	Risk factor	CAV	T	DPP4	285.21	Anemia in chronic kidney disease	hematopoietic	506	28638	3	0.0209603	39.1194	3.28512	-0.0553281	0.946175	0.10761	0.607144	1	0.999995
chr9.87725456.A.T	rs56952354	A;T	Possible functional consequences	FCP + IP	T	CTSL	327.4	Insomnia	neurological	2558	23165	2	0	0	0.22267	-0.0644985	0.937537	0.125447	0.607148	1	0.999995
chr12.132489230.GC.G	rs56106917	G	Severity	CAV	G	FBRSL1	272.11	Hypercholesterolemia	endocrine/metabolic	4818	23007	3	0	0	0.0418466	0.0133951	1.01349	0.0260529	0.607148	1	0.999995
chr6.41534945.A.C	rs1886814	C	Severity	CAV-FE	C	FOXP4-AS1	440	Atherosclerosis	circulatory system	604	33246	3	0	0	0.702051	0.0524627	1.05386	0.102041	0.607158	1	0.999995
chr6.147217556.A.G	rs116898161	G	Severity	CAV	G	STXBP5	291	Other specified nonpsychotic and/or transient mental disorders	mental disorders	251	35125	3	0.890601	58.1978	4.78444	0.175587	1.19195	0.341519	0.607158	1	0.999995
chr19.35687796.G.A	rs77127536	A	Severity	CAV	A	TYMSP2	519	Other diseases of respiratory system, not elsewhere classified	respiratory	306	38111	3	0	0	0.441975	0.0587301	1.06049	0.114231	0.607158	1	0.999995
chr22.43928847.C.G	rs738409	G	Protective*Conflicting; Severity*Conflicting	CAV	G	PNPLA3	078	Viral warts & HPV	infectious diseases	1116	27535	3	0.00294883	16.8053	2.404	-0.0265125	0.973836	0.0515677	0.607161	1	0.999995
chr7.117559590.ATCT.A	rs113993960	A	Severity	CAV	A	CFTR	411.4	Coronary atherosclerosis	circulatory system	4102	33047	3	0.133853	49.9646	3.99717	-0.102753	0.90235	0.19986	0.607165	1	0.999995
chr5.159315942.T.G	rs3212227	T	Severity	FCP	G	IL12B	686.1	Carbuncle and furuncle	dermatologic	139	21551	2	0	0	0.477719	0.065437	1.06763	0.127281	0.607171	1	0.999995
chr2.216660263.A.C	rs2270360	A	Severity	CAV	C	IGFBP2	1015	NA	NA	277	35220	3	0	0	0.0626134	-0.0578681	0.943774	0.112561	0.60718	1	0.999995
chr7.117611595.T.G	rs150212784	G	Severity	CAV	G	CFTR	496.1	Emphysema	respiratory	457	22685	2	0	0	0.248396	0.376693	1.45746	0.732722	0.607181	1	0.999995
chr17.35880776.C.T	rs2107538	T	Risk factor; Severity	FCP	T	CCL5	702.1	Actinic keratosis	dermatologic	382	27689	2	0	0	0.0981704	-0.0486302	0.952533	0.094593	0.607183	1	0.999995
chrX.12889539.C.G	rs3853839	G	Severity; Risk factor	CAV-FE	G	TLR7	292.2	Mild cognitive impairment	mental disorders	205	32946	3	0	0	1.21414	0.0670277	1.06933	0.130379	0.607183	1	0.999995
chr8.38996464.C.A	rs7840270	C	Severity	CAV-FE	A	ADAM9	367.9	Blindness and low vision	sense organs	302	33832	3	6.66498e-06	0	1.86291	0.0462412	1.04733	0.0899468	0.607186	1	0.999995
chr20.50172836.A.G	rs6122883	G	Severity	CAV-FE	G	LINC01273	300.11	Generalized anxiety disorder	mental disorders	1112	23991	3	0	0	0.986618	-0.025623	0.974703	0.0498411	0.607187	1	0.999995
chr17.45714244.T.C	rs113661667	C	Risk factor	CAV-FE	C	LINC02210-CRHR1	736	Other acquired deformities of limbs	musculoskeletal	125	35950	3	0	0	0.524412	-0.104455	0.900815	0.203185	0.60719	1	0.999995
chrX.12885540.A.T	rs179008	T	Severity; Risk factor	CAV	T	TLR7	564.8	NA	NA	166	37660	3	0	0	0.0515681	0.0822672	1.08575	0.16003	0.607201	1	0.999995
chr9.81442264.TCAG.T	rs1826292621	T	Severity	CAV	T	-	426.31	Right bundle branch block	circulatory system	136	29548	3	0.0598179	40.2339	3.34638	0.0980008	1.10296	0.190636	0.607202	1	0.999995
chr5.132485305.G.A	rs17622656	A	Risk factor	FCP + IP	A	IRF1	440.22	Atherosclerosis of native arteries of the extremities with intermittent claudication	circulatory system	232	33239	3	0.0717013	49.6487	3.97209	-0.0626643	0.939259	0.121898	0.607202	1	0.999995
chr15.90866675.C.T	rs79742014	T	Protective	IP	T	FURIN	382	Otalgia	sense organs	310	35984	3	0.284539	0	1.50116	0.165774	1.18031	0.32248	0.60721	1	0.999995
chr5.21768177.G.A	-	HLA-A*02:02	Protective	IP	A	HLA-A	611.1	Abnormal mammogram	genitourinary	1479	32173	3	0.0024366	42.5008	3.47831	0.0239405	1.02423	0.0465716	0.607211	1	0.999995
chr21.41508701.T.G	rs4283504	T	Possible functional consequences	FCP + IP	T	TMPRSS2	396	Abnormal heart sounds	circulatory system	956	33903	3	0.00081505	10.2003	2.22718	0.0439505	1.04493	0.0854984	0.607217	1	0.999995
chr15.60902209.A.G	rs4774377	G	Risk factor	CAV-FE	G	RORA	763	Thoracic or lumbosacral neuritis or radiculitis, unspecified	symptoms	2211	31219	3	0	0	0.406836	0.017286	1.01744	0.0336274	0.60722	1	0.999995
chrX.15564667.C.T	rs2074192	T	Severity (T allele); Severity for males > 50 y.o (T allele); Protective (C allele); Protective (CT genotype)	CAV	T	ACE2	681.3	Cellulitis and abscess of arm/hand	dermatologic	107	33531	3	0.0366278	24.4334	2.64667	-0.0829184	0.920426	0.161306	0.607221	1	0.999995
chr2.216660263.A.C	rs2270360	A	Severity	CAV	C	IGFBP2	281	Other deficiency anemia	hematopoietic	336	26651	3	0.00177092	0	1.41476	-0.0534129	0.947989	0.103908	0.607223	1	0.999995
chr21.41660268.A.T	rs2252109	A	Severity	CAV	T	-	550.5	Ventral hernia	digestive	129	11436	1	NA	NA	0	-0.0646143	0.937429	0.1257	0.607226	1	0.999995
chr4.71742666.T.G	rs2282679	G	Severity	CAV	G	GC	703	Diseases of nail, NOS	dermatologic	245	34617	3	2.2654e-07	3.53656	2.07332	-0.0664892	0.935673	0.129348	0.607229	1	0.999995
chr17.63488670.G.A	rs4343	G	Severity; Risk factor	CAV	A	ACE	278.11	Morbid obesity	endocrine/metabolic	379	10540	1	NA	NA	0	-0.0391813	0.961576	0.0762244	0.607234	1	0.999995
chrX.15587729.C.T	rs4646140	T	Severity	CAV	T	ACE2	830	Dislocation	injuries & poisonings	236	38063	3	0.188869	49.827	3.98621	0.119867	1.12735	0.233193	0.607235	1	0.999995
chr1.35908500.C.T	rs2765013	C	Severity	CAV	T	AGO1	474.2	Chronic tonsillitis and adenoiditis	respiratory	107	26111	3	0.0320413	13.1617	2.30313	0.0820058	1.08546	0.159538	0.607237	1	0.999995
chr18.6461231.C.G	rs11659676	G	Severity	CAV-FE	C	RPL6P27	473.4	Voice disturbance	respiratory	195	5742	1	NA	NA	0	0.0533393	1.05479	0.103769	0.607239	1	0.999995
chr1.109740350.G.T	rs1332018	T	Risk factor; Severity	CAV	G	GSTM3	1010	NA	NA	21423	12047	3	0.00126978	54.7223	4.41718	0.00934762	1.00939	0.0181855	0.607241	1	0.999995
chr6.31153649.G.A	rs143334143	A	Severity; Risk factor	CAV-FE	A	CCHCR1	593	Hematuria	genitourinary	1147	32001	3	0.010715	44.1553	3.58136	0.038432	1.03918	0.0747683	0.607241	1	0.999995
chr5.142872984.C.T	rs10039856	C	Severity	CAV	T	ARHGAP26	573.9	Abnormal serum enzyme levels	digestive	1230	32621	3	0	0	0.0554386	-0.0274156	0.972957	0.0533361	0.607242	1	0.999995
chr9.78543197.A.G	rs7027911	A	Severity	CAV	A	-	300.1	Anxiety disorder	mental disorders	1557	9090	1	NA	NA	0	-0.0202136	0.979989	0.0393253	0.607245	1	0.999995
chr1.156125675.T.C	rs581342	C	Severity	CAV	C	LMNA	389	Hearing loss	sense organs	1529	26354	2	0	0	0.946892	0.0282661	1.02867	0.0549916	0.607246	1	0.999995
chr6.105878879.T.A	rs9386484	T	Severity	CAV	A	-	979	Adverse drug events and drug allergies	injuries & poisonings	160	30872	3	0	0	1.62724	0.063664	1.06573	0.123859	0.607248	1	0.999995
chrX.12886851.C.T	rs5743781	T	Severity; Severity for males	CAV-FE	T	TLR7	465	Acute upper respiratory infections of multiple or unspecified sites	respiratory	4016	28420	3	0	0	0.670855	0.163242	1.17732	0.317595	0.607256	1	0.999995
chr4.67963489.G.A	rs6552134	G	Possible functional consequences	FCP + IP	A	TMPRSS11A	357	Inflammatory and toxic neuropathy	neurological	356	8518	1	NA	NA	0	-0.0493575	0.951841	0.0960275	0.607257	1	0.999995
chr17.45422978.G.C	rs1230082	G	Severity	CAV	C	ARHGAP27	345	Epilepsy, recurrent seizures, convulsions	neurological	302	8127	1	NA	NA	0	-0.0434225	0.957507	0.0844817	0.607261	1	0.999995
chr2.195499753.A.C	rs73060484	C	Severity	CAV	C	-	255.21	Glucocorticoid deficiency	endocrine/metabolic	217	34859	3	0	0	0.673335	0.079511	1.08276	0.154696	0.607264	1	0.999995
chr9.87724615.A.G	rs3128509	A;G	Possible functional consequences	FCP + IP	A	CTSL	706.2	Sebaceous cyst	dermatologic	447	32439	3	0.00179766	9.89879	2.21973	-0.0393687	0.961396	0.0765962	0.607268	1	0.999995
chr12.57108399.C.T	rs324011	T	Risk factor; Severity	CAV	T	STAT6	333.4	Torsion dystonia	neurological	130	26460	2	0.205488	83.1605	5.93842	0.0686405	1.07105	0.133549	0.60727	1	0.999995
chr19.35687796.G.A	rs77127536	A	Severity	CAV	A	TYMSP2	380.4	Impacted cerumen	sense organs	791	35906	3	0	0	0.565481	-0.0378848	0.962824	0.0737096	0.60727	1	0.999995
chr1.173115604.T.G	rs17300100	G	Severity	CAV	G	-	433.21	Cerebral artery occlusion, with cerebral infarction	circulatory system	1098	35259	3	0.00267731	0	1.75521	-0.05308	0.948304	0.103277	0.607281	1	0.999995
chr10.89010241.T.C	rs982764	T	Severity	CAV-FE	C	FAS	426.32	Left bundle branch block	circulatory system	127	29441	3	0	0	0.0808607	-0.0738496	0.928811	0.143689	0.607283	1	0.999995
chr9.133257521.T.TC	rs8176719	TC	Severity; Risk factor	CAV-FE	TC	ABO	256	Ovarian dysfunction	endocrine/metabolic	444	35052	3	0.045002	74.1026	7.72278	0.03846	1.03921	0.074833	0.607291	1	0.999995
chr21.41465921.C.T	rs62217525	C	Possible functional consequences	FCP + IP	T	TMPRSS2	455	Hemorrhoids	circulatory system	1399	31561	3	2.87498e-06	0	1.47441	-0.0552904	0.94621	0.107581	0.607293	1	0.999995
chrX.15599938.A.G	rs2106809	G	Severity	CAV	G	ACE2	805	Fracture of vertebral column without mention of spinal cord injury	injuries & poisonings	116	26723	2	0	0	0.000524534	0.0846901	1.08838	0.164786	0.607294	1	0.999995
chr3.1052111.C.G	rs1504061	G	Severity	CAV	G	-	592.1	Cystitis	genitourinary	689	31776	3	0.00483674	24.87	2.66205	0.0595089	1.06132	0.115791	0.607297	1	0.999995
chr1.206773552.T.C	rs1800896	C	Severity	FCP	C	IL10	415.11	Pulmonary embolism and infarction, acute	circulatory system	602	37923	3	0.000736378	18.6694	2.4591	-0.0322433	0.968271	0.0627382	0.607299	1	0.999995
chr10.8988345.A.T	rs71481792	A	Severity	CAV	T	-	471	Nasal polyps	respiratory	109	26158	3	0	0	0.506658	-0.0869721	0.916703	0.169232	0.607306	1	0.999995
chr17.45422978.G.C	rs1230082	G	Severity	CAV	C	ARHGAP27	585.1	Acute renal failure	genitourinary	538	6989	1	NA	NA	0	0.0337896	1.03437	0.0657488	0.607308	1	0.999995
chr1.244873270.T.C	rs12130553	C	Severity	CAV	T	-	278.11	Morbid obesity	endocrine/metabolic	2301	12647	2	0	0	0.094843	-0.0195471	0.980643	0.0380356	0.60731	1	0.999995
chr10.52771466.C.T	rs1800451	T	Potential functional effect on protein	FCP + IP	T	MBL2	781	Symptoms involving nervous and musculoskeletal systems	symptoms	356	37978	3	0	0	0.0192452	-0.0702223	0.932187	0.136643	0.607313	1	0.999995
chr2.60480453.A.G	rs1123573	A	Severity	CAV-FE	G	BCL11A	1009	NA	NA	125	38603	3	0.0808524	55.5905	4.50354	0.0686203	1.07103	0.133526	0.607315	1	0.999995
chr2.112913801.G.T	rs3811046	T	Risk factor	CAV	G	IL37	425	Cardiomyopathy	circulatory system	604	28649	2	0	0	0.730233	0.0333443	1.03391	0.0648837	0.607315	1	0.999995
chr16.78590128.A.G	rs72803978	A	Severity	CAV	G	WWOX	704.2	Hirsutism	dermatologic	162	34456	3	0	0	1.21622	0.156014	1.16884	0.303586	0.607318	1	0.999995
chr21.41426103.C.A	rs17000900	A	Severity	CAV-FE	A	MX1	516.1	Hemoptysis	respiratory	153	38655	3	0	0	0.494941	0.0806492	1.08399	0.156934	0.607318	1	0.999995
chr16.3500977.C.G	rs2301762	G	Severity	CAV	G	CLUAP1	352.1	Trigeminal nerve disorders [CN5]	neurological	117	35160	3	1.71332	72.3335	7.22895	-0.237937	0.788252	0.463001	0.607321	1	0.999995
chr19.52830722.G.A	rs10411226	G	Severity	CAV	G	ZNF28	216.1	Screening for malignant neoplasms of the skin	neoplasms	477	29114	3	0.0285062	62.064	5.27204	0.0363864	1.03706	0.0708041	0.607321	1	0.999995
chr4.106022043.T.C	rs11729561	T	Severity	CAV	C	-	250.4	Abnormal glucose	endocrine/metabolic	2607	26378	3	0.00718866	39.2437	3.29184	0.0303796	1.03085	0.0591161	0.607324	1	0.999995
chr2.195519781.A.G	rs74417002	G	Severity	CAV	G	-	557	Intestinal malabsorption (non-celiac)	digestive	136	28361	3	0.438124	48.9537	3.91801	0.162908	1.17693	0.317007	0.607326	1	0.999995
chr17.63488670.G.A	rs4343	G	Severity; Risk factor	CAV	A	ACE	475	Chronic sinusitis	respiratory	638	9815	1	NA	NA	0	0.0305815	1.03105	0.0595094	0.607326	1	0.999995
chr11.784340.C.G	rs7104929	G	Severity	CAV-FE	G	-	574.2	Calculus of bile duct	digestive	180	36938	3	4.08094e-07	21.9325	2.56188	-0.059702	0.942045	0.116176	0.607328	1	0.999995
chr5.174562335.T.A	rs2220543	T	Severity	CAV	A	SUMO2P6	465	Acute upper respiratory infections of multiple or unspecified sites	respiratory	3976	28143	3	0	0	0.801054	-0.0134128	0.986677	0.0261007	0.607333	1	0.999995
chr21.41465921.C.T	rs62217525	C	Possible functional consequences	FCP + IP	T	TMPRSS2	366	Cataract	sense organs	2799	33979	3	4.25983e-07	0	1.95469	0.0417261	1.04261	0.0811989	0.607339	1	0.999995
chr3.61768231.T.A	rs672699	A	Severity	CAV	T	PTPRG	180.3	Cervical intraepithelial neoplasia [CIN] [Cervical dysplasia]	neoplasms	373	34820	3	0.0456484	67.2664	6.10992	0.0408705	1.04172	0.0795344	0.607341	1	0.999995
chr5.174562335.T.A	rs2220543	T	Severity	CAV	A	SUMO2P6	368.9	Subjective visual disturbances	sense organs	255	35130	3	0.0310354	50.8884	4.07236	-0.0491948	0.951996	0.095734	0.607343	1	0.999995
chr1.244873270.T.C	rs12130553	C	Severity	CAV	T	-	244.4	Hypothyroidism NOS	endocrine/metabolic	1593	17555	2	0	0	0.0261738	-0.0215136	0.978716	0.0418658	0.607343	1	0.999995
chr2.45584979.T.C	-	HLA-A*02:02	Protective	IP	T	HLA-A	401.1	Essential hypertension	circulatory system	4978	4122	1	NA	NA	0	0.0186284	1.0188	0.0362518	0.60735	1	0.999995
chr17.49863303.C.T	rs77534576	T	Severity	CAV	T	-	225.1	Benign neoplasm of brain, cranial nerves, meninges	neoplasms	168	38847	3	0	0	1.35097	-0.199493	0.819146	0.388227	0.607351	1	0.999995
chr21.41508701.T.G	rs4283504	T	Possible functional consequences	FCP + IP	T	TMPRSS2	202	Cancer of other lymphoid, histiocytic tissue	neoplasms	245	37324	3	0	0	0.478737	-0.0887524	0.915072	0.172719	0.607353	1	0.999995
chr9.78543197.A.G	rs7027911	A	Severity	CAV	A	-	720	Spinal stenosis	musculoskeletal	163	11567	1	NA	NA	0	-0.0588702	0.942829	0.114566	0.607355	1	0.999995
chr6.12216733.A.G	rs10755709	A	Severity	CAV	G	-	796	Elevated prostate specific antigen [PSA]	genitourinary	601	33938	3	0.00189383	17.6137	2.42759	0.0337232	1.0343	0.0656292	0.60736	1	0.999995
chr21.41494374.C.T	rs114363287	T	Risk factor	CAV	T	TMPRSS2	771	Musculoskeletal symptoms referable to limbs	symptoms	1049	22303	2	0	0	0.277814	0.201401	1.22312	0.39195	0.607361	1	0.999995
chr14.72467521.C.T	rs12587980	T	Severity	CAV	T	RGS6	681	Superficial cellulitis and abscess	dermatologic	1680	33648	3	0	0	0.241231	0.0192496	1.01944	0.0374625	0.607367	1	0.999995
chr21.41470664.C.T	rs61735794	T	Risk factor	CAV	T	TMPRSS2	564	Functional digestive disorders	digestive	1043	28381	3	0.0145987	0	1.47396	-0.0954737	0.908942	0.18581	0.607374	1	0.999995
chr5.32750877.T.C	rs1173773	C	Protective	CAV	C	NPR3	537	Other disorders of stomach and duodenum	digestive	208	27087	2	0	0	0.0170069	-0.0534411	0.947962	0.104008	0.607378	1	0.999995
chr10.51197961.C.A	rs7897633	A	Severity in European-Americans	CAV	C	PRKG1	182	Malignant neoplasm of uterus	neoplasms	171	35552	3	0.0169016	18.7163	2.46052	-0.0635359	0.93844	0.123656	0.607383	1	0.999995
chr17.27660155.T.C	rs117217714	C	Severity	CAV	C	NOS2P1	599	Other symptoms/disorders or the urinary system	genitourinary	5136	28929	3	0.0367654	5.67628	2.12036	-0.094798	0.909557	0.184502	0.607388	1	0.999995
chr21.41473715.C.A	rs2298661	A	Protective	CAV-FE	A	TMPRSS2	260.2	severe protein-calorie malnutrition	endocrine/metabolic	141	25018	3	0.115872	58.8863	4.86456	-0.0809664	0.922225	0.157584	0.607393	1	0.999995
chr14.55263686.C.T	rs10140801	T	Severity	CAV-FE	C	FBXO34-AS1	792	Abnormal Papanicolaou smear of cervix and cervical HPV	genitourinary	154	8160	1	NA	NA	0	0.0834526	1.08703	0.162423	0.607394	1	0.999995
chr3.148742201.A.C	rs5186	C	Severity	CAV	C	AGTR1	278.1	Obesity	endocrine/metabolic	7226	25881	3	0	0	1.07166	0.0136045	1.0137	0.0264784	0.607394	1	0.999995
chr18.69541156.T.C	rs12958013	T	Severity	CAV	C	DOK6	509.1	Respiratory failure	respiratory	207	35693	3	0	0	0.68806	-0.100125	0.904724	0.194873	0.607395	1	0.999995
chr8.38996464.C.A	rs7840270	C	Severity	CAV-FE	A	ADAM9	227.1	Benign neoplasm of adrenal gland	neoplasms	103	37363	3	0	0	0.934624	-0.079651	0.923439	0.155025	0.607396	1	0.999995
chr17.16948873.A.G	rs34557412	G	Severity	CAV	G	TNFRSF13B	741.4	Joint effusions	musculoskeletal	333	35738	3	0	0	0.00117105	0.369766	1.4474	0.719682	0.607399	1	0.999995
chr11.88824823.A.G	rs10831496	G	Severity	CAV-FE	A	GRM5	550.2	Diaphragmatic hernia	digestive	262	23875	2	0.0642221	68.6935	3.19422	-0.0505095	0.950745	0.0983077	0.607399	1	0.999995
chr11.126292948.C.T	rs8177374	T	Protective	CAV	T	TIRAP	360	Disorders of the globe	sense organs	117	34092	3	5.04342e-07	9.55154	2.2112	0.121208	1.12886	0.235909	0.6074	1	0.999995
chr12.132489230.GC.G	rs56106917	G	Severity	CAV	G	FBRSL1	575	Other biliary tract disease	digestive	357	37210	3	0	0	1.44267	0.0420552	1.04295	0.0818536	0.607402	1	0.999995
chrX.15599938.A.G	rs2106809	G	Severity	CAV	G	ACE2	771	Musculoskeletal symptoms referable to limbs	symptoms	1302	34845	3	0	0	0.346274	0.0282668	1.02867	0.0550171	0.607404	1	0.999995
chr2.127137039.A.G	rs744373	G	Severity	CAV	G	-	302	Sexual and gender identity disorders	mental disorders	279	24320	3	0	0	0.229603	-0.046709	0.954365	0.0909128	0.607407	1	0.999995
chr9.78543197.A.G	rs7027911	A	Severity	CAV	G	-	290.11	Alzheimer's disease	mental disorders	142	22699	2	0	0	0.694824	0.0725203	1.07521	0.141151	0.607408	1	0.999995
chr10.52771482.G.A	rs5030737	A	Potential functional effect on protein	FCP + IP	A	MBL2	277	Other disorders of metabolism	endocrine/metabolic	783	36767	3	0.0501453	45.7787	3.68858	0.0735532	1.07633	0.143162	0.60741	1	0.999995
chr17.49863303.C.T	rs77534576	T	Severity	CAV	T	-	365	Glaucoma	sense organs	2278	34030	3	0.00542708	13.5009	2.31216	0.0521595	1.05354	0.101523	0.607414	1	0.999995
chr19.50259161.A.G	rs1651553	G	Severity	CAV	A	MYH14	527	Diseases of the salivary glands	digestive	244	36617	3	0.0545799	60.5664	5.07181	0.0522034	1.05359	0.10161	0.607419	1	0.999995
chr4.44416575.T.C	rs35540967	C	Severity	CAV	C	KCTD8	282.8	Other hemoglobinopathies	hematopoietic	135	29147	3	0	0	0.166575	0.138596	1.14866	0.269769	0.60742	1	0.999995
chr3.141689849.A.G	rs6440031	G	Severity	CAV	A	LINC02618	241.1	Nontoxic uninodular goiter	endocrine/metabolic	1310	27815	3	0.0239291	46.3874	3.73046	-0.0440311	0.956924	0.0857042	0.607422	1	0.999995
chr4.107694523.TG.T	rs70947091	T	Severity	CAV-FE	T	PAPSS1	296.2	Depression	mental disorders	6083	24069	3	0.00108292	24.8925	2.66285	0.0131168	1.0132	0.0255313	0.607423	1	0.999995
chr6.52200448.A.G	rs13192246	G	Severity	CAV	G	-	401.1	Essential hypertension	circulatory system	4934	4054	1	NA	NA	0	0.0230247	1.02329	0.0448167	0.607425	1	0.999995
chr16.57636629.G.A	rs7499679	A	Severity	CAV	A	ADGRG1	276.13	Hyperpotassemia	endocrine/metabolic	1259	33753	3	0	0	0.824917	-0.02428	0.976012	0.0472603	0.607426	1	0.999995
chr22.43928847.C.G	rs738409	G	Protective*Conflicting; Severity*Conflicting	CAV	G	PNPLA3	649.1	Diabetes or abnormal glucose tolerance complicating pregnancy	pregnancy complications	222	37944	3	3.95248e-06	0	1.68354	-0.0616037	0.940255	0.119911	0.607429	1	0.999995
chr5.131995059.C.T	rs56162149	T	Severity	CAV-FE	C	ACSL6	290	Delirium dementia and amnestic and other cognitive disorders	mental disorders	143	8008	1	NA	NA	0	0.0765947	1.0796	0.149091	0.60743	1	0.999995
chr2.36677870.C.A	rs6714112	C	Severity	CAV	A	-	740.12	Osteoarthrosis, localized, secondary	musculoskeletal	150	30840	3	0	0	0.304613	0.0849388	1.08865	0.165335	0.607435	1	0.999995
chr17.31410594.G.A	rs178840	G	Severity	CAV	G	RAB11FIP4	415.1	Acute pulmonary heart disease	circulatory system	453	22118	2	0	0	0.193254	0.036868	1.03756	0.0717649	0.607439	1	0.999995
chr9.87725456.A.T	rs56952354	A;T	Possible functional consequences	FCP + IP	T	CTSL	433	Cerebrovascular disease	circulatory system	1507	27215	2	0.0215248	27.5874	1.38097	0.0786309	1.0818	0.153059	0.60744	1	0.999995
chr10.43519603.G.T	rs10793436	G	Severity	CAV	T	-	335	Multiple sclerosis	neurological	245	24660	2	0	0	0.60629	0.04853	1.04973	0.0944671	0.607445	1	0.999995
chr11.26675470.T.G	rs10835056	G	Severity	CAV	T	SLC5A12	279.7	Other immunological findings	endocrine/metabolic	1638	36015	3	0	0	0.607169	0.0192895	1.01948	0.0375491	0.607453	1	0.999995
chr4.71742666.T.G	rs2282679	G	Severity	CAV	G	GC	513	Respiratory abnormalities	respiratory	200	38773	3	0.0424353	42.2093	3.46076	0.0703466	1.07288	0.136938	0.607454	1	0.999995
chr6.18015216.C.T	rs140247774	T	Severity	CAV	T	-	724	Other and unspecified disorders of back	musculoskeletal	671	33060	3	0	0	0.689074	-0.0854016	0.918143	0.166246	0.607457	1	0.999995
chr4.111691870.C.T	rs112641600	C	Severity	CAV	T	-	613.7	Other signs and symptoms in breast	genitourinary	109	23931	2	0	0	0.0495093	-0.149367	0.861253	0.290766	0.60746	1	0.999995
chr21.33252612.A.G	rs2236757	A	Severity	CAV-FE	A	IFNAR2	443.9	Peripheral vascular disease, unspecified	circulatory system	1912	32023	3	1.83161e-06	0	1.80517	0.0202322	1.02044	0.0393855	0.607464	1	0.999995
chr4.68840276.G.A	rs115162070	G	Severity	CAV	A	-	571.5	Other chronic nonalcoholic liver disease	digestive	2553	32613	3	0.0167939	41.9272	3.44395	0.0371002	1.0378	0.0722234	0.607471	1	0.999995
chr15.60902209.A.G	rs4774377	G	Risk factor	CAV-FE	G	RORA	427.9	Palpitations	circulatory system	2345	28857	3	0.00189466	30.6034	2.88199	0.0168916	1.01704	0.0328838	0.607479	1	0.999995
chr5.180810828.C.T	rs113791144	T	Severity	CAV	T	-	053	Herpes zoster	infectious diseases	666	27974	3	0	0	0.132851	0.0527758	1.05419	0.102744	0.607487	1	0.999995
chr9.87725456.A.T	rs56952354	A;T	Possible functional consequences	FCP + IP	T	CTSL	772.3	Muscle weakness	symptoms	338	27769	2	0.248273	56.3456	2.29072	0.158854	1.17217	0.309257	0.607487	1	0.999995
chr2.45584979.T.C	-	HLA-A*02:02	Protective	IP	C	HLA-A	274.1	Gout	endocrine/metabolic	512	28817	2	0	0	0.586037	-0.0359653	0.964674	0.0700174	0.607489	1	0.999995
chr2.216660263.A.C	rs2270360	A	Severity	CAV	C	IGFBP2	496	Chronic airway obstruction	respiratory	2035	27019	3	0	0	1.14023	-0.0227821	0.977475	0.0443526	0.607491	1	0.999995
chr11.88436431.C.T	rs72953026	T	Severity	CAV-FE	T	-	427.7	Tachycardia NOS	circulatory system	635	29292	3	0	0	0.963765	-0.0461387	0.954909	0.0898249	0.607495	1	0.999995
chrX.15564667.C.T	rs2074192	T	Severity (T allele); Severity for males > 50 y.o (T allele); Protective (C allele); Protective (CT genotype)	CAV	T	ACE2	681.7	Cellulitis and abscess of trunk	dermatologic	214	33531	3	0	0	0.231409	0.0587417	1.0605	0.114363	0.607503	1	0.999995
chr1.12207235.C.T	rs3397	T	Severity	CAV-FE	C	TNFRSF1B	571.8	Liver abscess and sequelae of chronic liver disease	digestive	212	18945	2	0	0	0.195525	0.0533405	1.05479	0.103849	0.607507	1	0.999995
chr2.45584979.T.C	-	HLA-A*02:02	Protective	IP	T	HLA-A	401.2	Hypertensive heart and/or renal disease	circulatory system	161	4122	1	NA	NA	0	0.0653958	1.06758	0.127321	0.607511	1	0.999995
chr6.52236941.T.C	rs763780	C	Protective	FCP	C	IL17F	530.1	Esophagitis, GERD and related diseases	digestive	7318	28426	3	0.00104601	18.5309	2.45492	0.0208259	1.02104	0.0405468	0.607513	1	0.999995
chr5.157106730.T.C	rs35960726	C	Severity	CAV	C	HAVCR2	425	Cardiomyopathy	circulatory system	870	37731	3	0	0	0.00364566	0.373518	1.45284	0.727219	0.607514	1	0.999995
chr2.60480453.A.G	rs1123573	A	Severity	CAV-FE	G	BCL11A	350.2	Abnormality of gait	neurological	2650	33473	3	0	0	0.283498	0.0160957	1.01623	0.0313374	0.607515	1	0.999995
chr1.87162490.C.T	rs10873821	C	Severity	CAV	T	LINC01140	386	Vertiginous syndromes and other disorders of vestibular system	sense organs	386	24941	2	0	0	0.974643	0.0414002	1.04227	0.0806063	0.607525	1	0.999995
chr1.35908500.C.T	rs2765013	C	Severity	CAV	T	AGO1	930	Allergic reaction to food	injuries & poisonings	795	30451	3	0	0	0.446625	0.0364755	1.03715	0.0710185	0.607527	1	0.999995
chr1.87162490.C.T	rs10873821	C	Severity	CAV	C	LINC01140	362.2	Degeneration of macula and posterior pole of retina	sense organs	196	7728	1	NA	NA	0	-0.0555158	0.945997	0.108091	0.607529	1	0.999995
chrX.15581240.G.A	rs147464721	A	Severity	CAV	A	ACE2	539	Bariatric surgery	digestive	665	38518	3	0	0	0.00252246	0.30615	1.35819	0.596087	0.607531	1	0.999995
chr8.16932640.T.C	rs118072448	T	Severity	CAV	C	-	465	Acute upper respiratory infections of multiple or unspecified sites	respiratory	3990	27987	3	0	0	1.49069	-0.0331121	0.96743	0.0644714	0.607536	1	0.999995
chr13.23084699.A.G	rs1984162	G	Severity	CAV	G	-	735.3	Hallux valgus (Bunion)	musculoskeletal	221	35955	3	0	0	1.48717	-0.0613824	0.940464	0.119517	0.607542	1	0.999995
chr22.43928847.C.G	rs738409	G	Protective*Conflicting; Severity*Conflicting	CAV	G	PNPLA3	531	Peptic ulcer (excl. esophageal)	digestive	500	37891	3	0	0	0.0258278	0.0389327	1.0397	0.0758067	0.607547	1	0.999995
chr17.15965007.C.T	rs8081547	T	Risk factor	FCP + IP	T	ADORA2B	174.11	Malignant neoplasm of female breast	neoplasms	1014	34143	3	0	0	0.876836	0.0310515	1.03154	0.0604615	0.60755	1	0.999995
chrX.15600835.T.C	rs4646116	C	Risk factor	FCP + IP	C	ACE2	737.3	Kyphoscoliosis and scoliosis	musculoskeletal	271	36052	3	0	0	0.00172204	0.375705	1.45602	0.731552	0.607551	1	0.999995
chr21.41470664.C.T	rs61735794	T	Risk factor	CAV	T	TMPRSS2	585.33	Chronic Kidney Disease, Stage III	genitourinary	321	32084	3	0.165826	0	1.27802	0.202229	1.22413	0.393775	0.607556	1	0.999995
chr1.20166359.C.T	rs72663004	T	Severity	CAV	T	PLA2G2C	960	Poisoning by antibiotics	injuries & poisonings	320	37024	3	0	0	0.902434	0.0887059	1.09276	0.172727	0.607558	1	0.999995
chr5.32750877.T.C	rs1173773	C	Protective	CAV	C	NPR3	771	Musculoskeletal symptoms referable to limbs	symptoms	861	26611	2	0	0	0.658411	0.0263958	1.02675	0.0513979	0.607562	1	0.999995
chr11.1219991.G.T	rs35705950	T	Protective	CAV	T	MUC5B	275.51	Hypocalcemia	endocrine/metabolic	173	36933	3	0	0	0.116976	-0.126522	0.881155	0.246365	0.607562	1	0.999995
chr21.41660268.A.T	rs2252109	A	Severity	CAV	A	-	798	Malaise and fatigue	symptoms	2773	18110	2	0	0	0.0387778	0.015923	1.01605	0.0310054	0.607564	1	0.999995
chr10.28606315.C.T	rs12773860	T	Severity	CAV	T	WAC	731	Osteitis deformans and osteopathies associated with other disorders classified elsewhere	musculoskeletal	638	31770	3	0	0	1.31044	-0.0647106	0.937339	0.126007	0.607569	1	0.999995
chr17.45995618.A.G	rs112572874	G	Risk factor	CAV-FE	G	MAPT	182	Malignant neoplasm of uterus	neoplasms	171	35573	3	0.282674	68.9862	6.44874	-0.0881857	0.915591	0.171719	0.60757	1	0.999995
chr9.131672331.T.G	rs12551879	G	Severity	CAV	G	RAPGEF1	465	Acute upper respiratory infections of multiple or unspecified sites	respiratory	4009	28346	3	0.000278148	3.50898	2.07273	-0.0232985	0.976971	0.0453683	0.607572	1	0.999995
chrX.15564175.T.C	rs41303171	C	Severity; Risk factor	CAV	C	ACE2	562.2	Diverticulitis	digestive	354	28403	3	0	0	1.40296	0.236305	1.26656	0.460147	0.607573	1	0.999995
chr15.34253720.A.G	rs2705343	G	Severity	CAV-FE	G	SLC12A6	464	Acute sinusitis	respiratory	516	27808	3	0.0589859	74.1491	7.73666	0.0434643	1.04442	0.0846366	0.607573	1	0.999995
chr3.126118894.C.T	rs1868132	T	Severity	CAV	T	ALDH1L1	290.1	Dementias	mental disorders	486	26614	2	0	0	0.228388	0.0563066	1.05792	0.109647	0.607582	1	0.999995
chr21.41470664.C.T	rs61735794	T	Risk factor	CAV	T	TMPRSS2	473.3	Paralysis/spasm of vocal cords or larynx	respiratory	115	26684	3	0	0	0.98707	0.263938	1.30205	0.51397	0.607582	1	0.999995
chr2.112913801.G.T	rs3811046	T	Risk factor	CAV	T	IL37	136	Other infectious and parasitic diseases	infectious diseases	134	8962	1	NA	NA	0	-0.0761035	0.92672	0.1482	0.60759	1	0.999995
chr9.117713024.A.G	rs4986790	G	Severity	CAV	G	TLR4	562	Diverticulosis and diverticulitis	digestive	794	28398	3	0.0378934	49.5769	3.96644	-0.057933	0.943713	0.112816	0.60759	1	0.999995
chr1.31151182.G.C	rs12083278	C	Severity	CAV	G	-	427.5	Arrhythmia (cardiac) NOS	circulatory system	143	27361	3	0.00386973	0	1.78204	-0.0694066	0.932947	0.135161	0.607593	1	0.999995
chr15.60902209.A.G	rs4774377	G	Risk factor	CAV-FE	G	RORA	041	Bacterial infection NOS	infectious diseases	841	35211	3	4.88038e-06	0	1.66982	-0.0278973	0.972488	0.054327	0.607597	1	0.999995
chr15.100233816.G.A	rs143434383	A	Risk factor	CAV	A	ADAMTS17	473.4	Voice disturbance	respiratory	737	26650	3	6.22669e-07	0	1.9693	-0.235685	0.79003	0.458973	0.607598	1	0.999995
chr2.127137039.A.G	rs744373	G	Severity	CAV	G	-	362.27	Drusen (degenerative) of retina	sense organs	158	33638	3	0	0	0.361382	-0.0602364	0.941542	0.117305	0.607599	1	0.999995
chr11.2872637.A.G	rs10766439	A	Severity	CAV	A	-	716	Other arthropathies	musculoskeletal	192	35473	3	0	0	0.551547	-0.0618824	0.939993	0.120512	0.607605	1	0.999995
chr11.88824823.A.G	rs10831496	G	Severity	CAV-FE	G	GRM5	427.6	Premature beats	circulatory system	151	10512	1	NA	NA	0	-0.0660591	0.936076	0.128646	0.607606	1	0.999995
chr1.169597075.C.T	rs6127	T	Severity in males	CAV	C	SELP	736	Other acquired deformities of limbs	musculoskeletal	125	36043	3	0	0	0.284568	-0.0769262	0.925958	0.149811	0.607611	1	0.999995
chr10.51197961.C.A	rs7897633	A	Severity in European-Americans	CAV	C	PRKG1	743.1	Osteoporosis	musculoskeletal	2449	34760	3	0.000502182	0	1.60955	0.0179495	1.01811	0.0349577	0.607627	1	0.999995
chr4.25613313.G.A	-	HLA-A*02:02	Protective	IP	A	HLA-A	476	Allergic rhinitis	respiratory	4300	26676	3	0	0	0.0808814	-0.0163925	0.983741	0.0319262	0.607637	1	0.999995
chr21.41508701.T.G	rs4283504	T	Possible functional consequences	FCP + IP	T	TMPRSS2	280.1	Iron deficiency anemias, unspecified or not due to blood loss	hematopoietic	2218	28472	3	0	0	0.383717	-0.0305696	0.969893	0.0595386	0.607642	1	0.999995
chr1.206773552.T.C	rs1800896	C	Severity	FCP	C	IL10	930	Allergic reaction to food	injuries & poisonings	812	31099	3	0	0	0.668384	-0.0307346	0.969733	0.0598613	0.607651	1	0.999995
chr17.8109899.C.T	rs151256885	T	Severity	CAV	T	ALOXE3	610	Benign mammary dysplasias	genitourinary	552	33170	3	0	0	0.907729	-0.105493	0.899881	0.205469	0.607654	1	0.999995
chr13.33129529.C.G	rs34425674	G	Risk factor	CAV	G	STARD13	578.9	Hemorrhage of gastrointestinal tract	digestive	471	34201	3	0	0	0.128352	0.152726	1.16501	0.297469	0.60766	1	0.999995
chr11.1219991.G.T	rs35705950	T	Protective	CAV	T	MUC5B	395.2	Nonrheumatic aortic valve disorders	circulatory system	957	34526	3	0.0173802	27.2955	2.75086	-0.0467715	0.954305	0.0910989	0.607662	1	0.999995
chr4.188627868.CTCT.C	rs1734523522	C	Severity	CAV	C	LINC01060	296.1	Bipolar	mental disorders	786	23985	3	2.74706e-07	26.2167	2.71064	-0.046021	0.955022	0.0896383	0.607666	1	0.999995
chr5.77379593.G.A	rs7715119	A	Severity	CAV-FE	A	PDE8B	345.12	Partial epilepsy	neurological	150	34733	3	0	0	0.744749	0.0818705	1.08532	0.159467	0.607671	1	0.999995
chr18.6461231.C.G	rs11659676	G	Severity	CAV-FE	C	RPL6P27	292.3	Memory loss	mental disorders	180	7697	1	NA	NA	0	-0.0556012	0.945916	0.108301	0.607673	1	0.999995
chr2.162267541.C.T	rs1990760	T	Risk factor; Severity	CAV	C	IFIH1	193	Thyroid cancer	neoplasms	245	12868	1	NA	NA	0	0.048295	1.04948	0.09407	0.607676	1	0.999995
chr19.35687796.G.A	rs77127536	A	Severity	CAV	A	TYMSP2	301.2	Antisocial/borderline personality disorder	mental disorders	166	24229	3	0.0405645	38.9721	3.27719	0.0829127	1.08645	0.161501	0.60768	1	0.999995
chr22.43928847.C.G	rs738409	G	Protective*Conflicting; Severity*Conflicting	CAV	G	PNPLA3	476	Allergic rhinitis	respiratory	4269	26254	3	5.0951e-05	14.6091	2.34217	0.0145862	1.01469	0.0284122	0.607685	1	0.999995
chr1.156125675.T.C	rs581342	C	Severity	CAV	T	LMNA	375.1	Dry eyes	sense organs	443	7824	1	NA	NA	0	0.0379044	1.03863	0.073835	0.607695	1	0.999995
chr1.35908500.C.T	rs2765013	C	Severity	CAV	T	AGO1	242.1	Graves' disease	endocrine/metabolic	454	30551	3	0	0	1.18104	-0.0411496	0.959686	0.0801589	0.607707	1	0.999995
chr21.41464802.A.G	rs462574	A	Possible functional consequences	FCP + IP	A	TMPRSS2	760	Back pain	symptoms	6647	28094	3	8.0299e-07	0	1.87131	-0.014725	0.985383	0.0286844	0.607709	1	0.999995
chr5.174562335.T.A	rs2220543	T	Severity	CAV	A	SUMO2P6	289	Other diseases of blood and blood-forming organs	hematopoietic	794	34259	3	1.62731e-06	0	1.60143	0.0275369	1.02792	0.0536422	0.607712	1	0.999995
chrX.15602217.T.C	rs190509934	C	Protective	CAV	C	ACE2	271	Disorders of carbohydrate transport and metabolism	endocrine/metabolic	4270	33368	3	0	0	0.404006	0.0838029	1.08741	0.163254	0.607722	1	0.999995
chr16.89196249.G.A	rs117169628	A	Severity	CAV	A	SLC22A31	473	Diseases of the larynx and vocal cords	respiratory	908	26632	3	0	0	0.811205	-0.0454497	0.955568	0.0885394	0.607723	1	0.999995
chr2.162267541.C.T	rs1990760	T	Risk factor; Severity	CAV	C	IFIH1	496.1	Emphysema	respiratory	180	10906	1	NA	NA	0	0.0564711	1.0581	0.11001	0.607723	1	0.999995
chr11.71456403.G.T	rs12785878	G	Severity	CAV	T	NADSYN1	513	Respiratory abnormalities	respiratory	157	25487	2	0	0	0.0187748	-0.0676503	0.934587	0.131788	0.607724	1	0.999995
chr2.112913801.G.T	rs3811046	T	Risk factor	CAV	T	IL37	627	Menopausal and postmenopausal disorders	genitourinary	471	7390	1	NA	NA	0	-0.0435585	0.957377	0.0848563	0.607727	1	0.999995
chr8.124324323.T.C	rs72711165	C	Severity	CAV-FE	C	TMEM65	574	Cholelithiasis and cholecystitis	digestive	947	37292	3	0	0	1.17385	-0.0921296	0.911987	0.179478	0.607727	1	0.999995
chr10.130802064.T.G	rs12253652	G	Severity	CAV	G	-	189.11	Malignant neoplasm of kidney, except pelvis	neoplasms	146	37991	3	0	0	1.47417	0.0830418	1.08659	0.161776	0.607732	1	0.999995
chr14.80203237.T.C	rs225014	C	Severity	CAV	C	DIO2	172.21	Basal cell carcinoma	neoplasms	268	27317	2	0.0154625	37.3887	1.59716	0.0458031	1.04687	0.0892317	0.607738	1	0.999995
chr1.46309111.A.G	rs41292543	G	Severity	CAV-FE	G	UQCRH	333	Extrapyramidal disease and abnormal movement disorders	neurological	437	35084	3	0	0	0.610096	-0.067832	0.934417	0.13215	0.607745	1	0.999995
chr1.196673103.G.A	rs800292	A	Severity	CAV	A	CFH	327	Sleep disorders	neurological	3005	23178	2	0	0	0.00089561	0.0155315	1.01565	0.0302584	0.607745	1	0.999995
chr16.89196249.G.A	rs117169628	A	Severity	CAV	A	SLC22A31	302.1	Decreased libido	mental disorders	141	24296	3	1.85833e-06	0	1.40098	0.105217	1.11095	0.204983	0.607746	1	0.999995
chr2.6013310.G.A	rs73910904	A	Risk factor	CAV	A	-	613	Other nonmalignant breast conditions	genitourinary	677	37352	3	0.0852952	31.7169	2.92898	0.0967183	1.10155	0.188428	0.607748	1	0.999995
chrX.15586459.TAAATC.T	rs755766792	T	Severity	CAV	T	ACE2	389.1	Sensorineural hearing loss	sense organs	1230	35030	3	0	0	0.00279771	-0.527538	0.590056	1.02777	0.607753	1	0.999995
chr2.196087686.G.A	rs2176724	A	Severity	CAV	A	-	411.4	Coronary atherosclerosis	circulatory system	4107	33094	3	0	0	1.0376	0.0169572	1.0171	0.0330368	0.607754	1	0.999995
chr17.63488670.G.A	rs4343	G	Severity; Risk factor	CAV	G	ACE	174.1	Breast cancer [female]	neoplasms	721	23510	2	0	0	0.139627	-0.0307259	0.969741	0.0598625	0.60776	1	0.999995
chr2.196087686.G.A	rs2176724	A	Severity	CAV	A	-	702.1	Actinic keratosis	dermatologic	382	27762	2	0.0683862	51.6861	2.0698	-0.0609643	0.940857	0.118776	0.607761	1	0.999995
chr6.147217556.A.G	rs116898161	G	Severity	CAV	G	STXBP5	782.6	Pallor and flushing	symptoms	210	34692	3	0	0	0.882274	-0.213786	0.807521	0.416524	0.607767	1	0.999995
chr1.90742957.A.C	rs2166172	C	Severity	CAV-FE	C	-	709	Diffuse diseases of connective tissue	dermatologic	529	31756	3	0	0	0.622934	-0.0367317	0.963935	0.0715656	0.60777	1	0.999995
chr11.71456403.G.T	rs12785878	G	Severity	CAV	G	NADSYN1	594	Urinary calculus	genitourinary	386	12771	1	NA	NA	0	-0.0417333	0.959126	0.0813111	0.607773	1	0.999995
chr2.113129630.T.C	rs419598	C	Risk factor	CAV	C	IL1RN	452.2	Deep vein thrombosis [DVT]	circulatory system	765	31761	3	0	0	0.469938	-0.0375273	0.963168	0.0731167	0.607775	1	0.999995
chr9.30504351.C.T	rs17775810	TT genotype	Protective	CAV	T	LINC01242	720	Spinal stenosis	musculoskeletal	581	32970	3	0.0234781	42.3818	3.47113	0.045532	1.04658	0.088713	0.607776	1	0.999995
chr21.33252612.A.G	rs2236757	A	Severity	CAV-FE	A	IFNAR2	701	Other hypertrophic and atrophic conditions of skin	dermatologic	892	34549	3	0	0	1.28028	0.0275624	1.02795	0.0537023	0.607781	1	0.999995
chr4.67963885.A.G	rs17088850	G	Possible functional consequences	FCP + IP	G	TMPRSS11A	355.1	Chronic pain syndrome	neurological	190	8316	1	NA	NA	0	0.0686085	1.07102	0.133678	0.607786	1	0.999995
chrX.15596127.G.T	rs146598386	T	Severity	CAV	T	ACE2	313	Pervasive developmental disorders	mental disorders	300	38347	3	0	0	0.0732151	0.235757	1.26587	0.459353	0.607786	1	0.999995
chr14.102356233.A.G	rs11160678	G	Severity	CAV	G	CINP	172.11	Melanomas of skin	neoplasms	117	27461	2	0.0442745	34.8604	1.53516	-0.0723407	0.930214	0.140951	0.607789	1	0.999995
chr2.195994321.C.T	rs191631470	T	Severity	CAV	T	DNAH7	296.2	Depression	mental disorders	6110	24289	3	0	0	1.24903	-0.0817302	0.921521	0.159249	0.607796	1	0.999995
chr1.161544752.A.C	rs396991	C	Severity	CAV-FE	C	FCGR3A	386.2	Peripheral or central vertigo	sense organs	404	30977	3	0	0	1.09109	0.039344	1.04013	0.0766614	0.607799	1	0.999995
chrX.15599938.A.G	rs2106809	G	Severity	CAV	G	ACE2	741	Symptoms and disorders of the joints	musculoskeletal	1797	35780	3	0.00382798	29.518	2.83761	0.0241468	1.02444	0.0470499	0.607801	1	0.999995
chr2.36677870.C.A	rs6714112	C	Severity	CAV	A	-	255	Disorders of adrenal glands	endocrine/metabolic	473	34831	3	0.005786	17.5537	2.42582	0.0489138	1.05013	0.0953107	0.607809	1	0.999995
chr3.126118894.C.T	rs1868132	T	Severity	CAV	T	ALDH1L1	386	Vertiginous syndromes and other disorders of vestibular system	sense organs	388	24963	2	0	0	0.282797	-0.0629729	0.938969	0.122706	0.60781	1	0.999995
chr14.102356233.A.G	rs11160678	G	Severity	CAV	G	CINP	703	Diseases of nail, NOS	dermatologic	243	34081	3	0	0	0.32302	-0.0519263	0.949399	0.101183	0.607816	1	0.999995
chr15.90879313.T.C	rs8039305	C	Risk factor	CAV-FE	C	FURIN	747.1	Cardiac congenital anomalies	congenital anomalies	257	28214	2	0	0	0.507761	-0.0472317	0.953866	0.0920351	0.607816	1	0.999995
chr13.102695866.A.G	rs599976	G	Severity	CAV-FE	G	METTL21C	332	Parkinson's disease	neurological	264	35019	3	0	0	0.980352	-0.0685165	0.933778	0.133512	0.60782	1	0.999995
chr6.6924962.A.C	rs6933436	C	Severity	CAV	C	-	411.4	Coronary atherosclerosis	circulatory system	4044	32013	3	0	0	0.0798707	0.0144998	1.01461	0.0282545	0.607823	1	0.999995
chr5.1211624.A.G	rs76067074	G	Severity	CAV-FE	G	SLC6A19	401.22	Hypertensive chronic kidney disease	circulatory system	158	21482	3	0	0	0.0261029	-0.172006	0.841974	0.335178	0.607827	1	0.999995
chr19.31533051.C.A	rs8105499	C	Severity	CAV	A	LINC02841	447.7	Aortic ectasia	circulatory system	160	32687	3	0.0417269	41.0025	3.38997	-0.0669453	0.935246	0.130452	0.607827	1	0.999995
chr4.69615987.C.T	rs7688383	T	Loss of smell and taste	CAV	T	UGT2A1	418.1	Precordial pain	circulatory system	359	28636	3	0	0	1.13834	-0.0437795	0.957165	0.0853124	0.607835	1	0.999995
chr4.71762286.C.T	rs113574864	T	Severity	CAV	T	GC	261.2	Vitamin B-complex deficiencies	endocrine/metabolic	1712	25109	3	0	0	0.216378	-0.0320164	0.968491	0.062392	0.607847	1	0.999995
chr1.90742957.A.C	rs2166172	C	Severity	CAV-FE	C	-	724.8	Other symptoms referable to back	musculoskeletal	250	33151	3	0	0	0.79243	0.0534246	1.05488	0.104112	0.607851	1	0.999995
chr21.41508701.T.G	rs4283504	T	Possible functional consequences	FCP + IP	T	TMPRSS2	694	Dyschromia and Vitiligo	dermatologic	848	31462	3	0	0	1.3211	-0.045957	0.955083	0.0895608	0.607855	1	0.999995
chr3.157438240.A.G	rs1840680	AG genotype)	Protective	CAV	A	PTX3	426.31	Right bundle branch block	circulatory system	135	29591	3	2.55783e-08	0	1.73917	-0.0665853	0.935583	0.129762	0.607859	1	0.999995
chr14.80203237.T.C	rs225014	C	Severity	CAV	C	DIO2	340.1	Migrain with aura	neurological	347	32691	3	0	0	0.746654	-0.0403054	0.960496	0.0785478	0.607859	1	0.999995
chr1.155066988.C.T	rs114301457	T	Severity	CAV	T	EFNA4	788	Syncope and collapse	symptoms	1192	36722	3	0	0	0.0481459	0.265298	1.30382	0.517018	0.607859	1	0.999995
chr11.611919.C.G	rs702966	C	Severity in African-Americans	CAV	C	PHRF1	371.3	Inflammation of eyelids	sense organs	109	8071	1	NA	NA	0	-0.0717804	0.930735	0.139889	0.607864	1	0.999995
chr21.41509390.C.G	rs12626358	G	Possible functional consequences	FCP + IP	G	TMPRSS2	465.2	Acute pharyngitis	respiratory	1246	27889	3	0	0	1.63839	-0.0268727	0.973485	0.0523709	0.607866	1	0.999995
chr13.112889041.C.T	rs9577175	T	Severity	CAV	T	ATP11A	509.1	Respiratory failure	respiratory	212	36579	3	0	0	0.53619	-0.0682085	0.934066	0.132929	0.607867	1	0.999995
chr21.41507982.C.A	rs75603675	A	Protective*Conflicting; Risk factor*Conflicting; Severity*Conflicting	CAV	A	TMPRSS2	567	Peritonitis and retroperitoneal infections	digestive	153	34568	3	4.61494e-06	0	1.87722	-0.0632368	0.938721	0.12324	0.607867	1	0.999995
chr13.102695866.A.G	rs599976	G	Severity	CAV-FE	G	METTL21C	707	Chronic ulcer of skin	dermatologic	939	37732	3	0	0	0.560988	0.0358124	1.03646	0.0697948	0.607874	1	0.999995
chr5.32750877.T.C	rs1173773	C	Protective	CAV	C	NPR3	284	Aplastic anemia	hematopoietic	212	22981	2	0.0299046	54.8506	2.21487	0.0523363	1.05373	0.101998	0.607875	1	0.999995
chr6.147217556.A.G	rs116898161	G	Severity	CAV	G	STXBP5	735	Acquired foot deformities	musculoskeletal	885	36038	3	0.00365909	0	1.98248	0.100312	1.10552	0.195502	0.607879	1	0.999995
chr15.60810211.C.T	rs341419	T	Severity	CAV-FE	T	RORA	415.1	Acute pulmonary heart disease	circulatory system	586	37014	3	0	0	0.089797	-0.0367562	0.963911	0.0716352	0.607879	1	0.999995
chr4.143996657.T.C	rs6840234	C	Protective	FCP + IP	T	GYPB	535.9	Gastritis and duodenitis, NOS	digestive	645	27766	3	0.00309091	0	1.92648	-0.0305023	0.969958	0.0594473	0.607882	1	0.999995
chr11.126292948.C.T	rs8177374	T	Protective	CAV	T	TIRAP	292.3	Memory loss	mental disorders	1003	35146	3	0	0	0.0191079	-0.0433751	0.957552	0.0845364	0.607885	1	0.999995
chr2.195994321.C.T	rs191631470	T	Severity	CAV	T	DNAH7	565	Anal and rectal conditions	digestive	1244	35734	3	0	0	0.359114	0.147382	1.1588	0.287246	0.607891	1	0.999995
chr10.28606315.C.T	rs12773860	T	Severity	CAV	T	WAC	612.2	Hypertrophy of breast (Gynecomastia)	genitourinary	277	33039	3	0	0	0.592148	0.0905752	1.0948	0.176532	0.607896	1	0.999995
chr1.12207235.C.T	rs3397	T	Severity	CAV-FE	C	TNFRSF1B	244.2	Acquired hypothyroidism	endocrine/metabolic	599	17755	2	0.00751501	48.6186	1.94623	-0.0321915	0.968321	0.062742	0.607897	1	0.999995
chr17.34252769.A.G	rs1024611	G	Risk factor	CAV	G	CCL2	284.1	Pancytopenia	hematopoietic	283	29246	3	0	0	1.05516	0.049491	1.05074	0.0964599	0.6079	1	0.999995
chr11.114726432.A.T	rs1712779	T	Severity	CAV-FE	T	-	277.51	Lipoprotein disorders	endocrine/metabolic	197	36736	3	0.0358856	43.9842	3.57042	-0.0590694	0.942641	0.115129	0.607901	1	0.999995
chr8.16932640.T.C	rs118072448	T	Severity	CAV	C	-	362.27	Drusen (degenerative) of retina	sense organs	157	33217	3	0	0	0.704765	0.145559	1.15669	0.283707	0.60791	1	0.999995
chr6.31572536.A.G	rs909253	G	Risk factor	CAV	G	TNF	401	Hypertension	circulatory system	3348	9464	1	NA	NA	0	0.0194074	1.0196	0.0378271	0.607912	1	0.999995
chr4.143996657.T.C	rs6840234	C	Protective	FCP + IP	T	GYPB	411.2	Myocardial infarction	circulatory system	388	25589	3	0	0	1.49946	-0.0395329	0.961238	0.0770542	0.607915	1	0.999995
chr17.8109899.C.T	rs151256885	T	Severity	CAV	T	ALOXE3	244.4	Hypothyroidism NOS	endocrine/metabolic	3125	30957	3	0	0	1.41969	0.0496693	1.05092	0.0968121	0.607917	1	0.999995
chr5.21768177.G.A	-	HLA-A*02:02	Protective	IP	A	HLA-A	450	Noninfectious disorders of lymphatic channels	circulatory system	231	37587	3	0	0	0.856423	-0.0604926	0.941301	0.117909	0.607921	1	0.999995
chr11.320836.C.T	rs34481144	T	Severity	CAV	T	IFITM3	512.2	Painful respiration	respiratory	267	22002	3	0.0419246	52.1279	4.1778	0.0560868	1.05769	0.109322	0.607921	1	0.999995
chr10.36988942.A.G	rs2091431	G	Severity	CAV	A	-	454.1	Varicose veins of lower extremity	circulatory system	1462	31553	3	0.0142695	65.1513	5.73909	-0.0222104	0.978034	0.0432917	0.607923	1	0.999995
chr6.12216733.A.G	rs10755709	A	Severity	CAV	G	-	411.1	Unstable angina (intermediate coronary syndrome)	circulatory system	170	31693	3	0.0169742	30.9532	2.89659	-0.0610612	0.940766	0.119019	0.607927	1	0.999995
chr9.131672331.T.G	rs12551879	G	Severity	CAV	G	RAPGEF1	285.1	Acute posthemorrhagic anemia	hematopoietic	282	29228	3	0.00732838	0	1.88583	-0.082459	0.920849	0.160728	0.607927	1	0.999995
chr14.74952741.A.G	rs2268616	G	Risk factor	CAV	G	PGF	555.1	Regional enteritis	digestive	561	27871	3	0.0509366	27.483	2.75797	0.0923763	1.09678	0.180062	0.607935	1	0.999995
chr14.55263686.C.T	rs10140801	T	Severity	CAV-FE	T	FBXO34-AS1	198.4	Secondary malignant neoplasm of liver	neoplasms	122	26566	2	0	0	0.139705	-0.0694366	0.932919	0.135351	0.607943	1	0.999995
chr18.6461231.C.G	rs11659676	G	Severity	CAV-FE	C	RPL6P27	351	Other peripheral nerve disorders	neurological	329	7672	1	NA	NA	0	-0.0414492	0.959398	0.0807963	0.607945	1	0.999995
chr2.45584979.T.C	-	HLA-A*02:02	Protective	IP	T	HLA-A	401	Hypertension	circulatory system	4995	4122	1	NA	NA	0	0.0185742	1.01875	0.0362084	0.607964	1	0.999995
chr6.41534945.A.C	rs1886814	C	Severity	CAV-FE	C	FOXP4-AS1	586.4	Stricture/obstruction of ureter	genitourinary	618	31959	3	0.00966342	9.161	2.2017	-0.055141	0.946352	0.107494	0.607973	1	0.999995
chr7.128954129.T.C	rs10488631	TCTA haplotype	Severity in European-Americans	CAV	C	IRF5	772.2	Spasm of muscle	symptoms	203	8672	1	NA	NA	0	-0.188456	0.828237	0.367386	0.607975	1	0.999995
chr13.22495675.AG.A	rs10714879	A	Severity	CAV	AG	-	381.1	Otitis media	sense organs	198	26965	2	0	0	0.759652	0.0576941	1.05939	0.112473	0.60798	1	0.999995
chr9.87725456.A.T	rs56952354	A;T	Possible functional consequences	FCP + IP	T	CTSL	591	Urinary tract infection	genitourinary	1695	24276	2	0.175371	69.9882	3.33202	-0.080964	0.922227	0.157838	0.607983	1	0.999995
chr2.195499753.A.C	rs73060484	C	Severity	CAV	C	-	707	Chronic ulcer of skin	dermatologic	932	37484	3	0	0	0.314796	0.0393981	1.04018	0.0768061	0.607983	1	0.999995
chr14.76832814.C.CT	rs34279101	CT	Severity	CAV	CT	LRRC74A	172.1	Melanomas of skin, dx or hx	neoplasms	134	27623	2	0	0	0.34962	-0.0864381	0.917192	0.16851	0.607984	1	0.999995
chr12.112919388.G.A	rs10774671	A	Severity (A allele); Protective (G allele)	CAV-FE	G	OAS1	580.2	Nephrotic syndrome without mention of glomerulonephritis	genitourinary	242	24590	2	0	0	0.596267	0.0491934	1.05042	0.095903	0.607986	1	0.999995
chr12.6845711.C.T	rs5443	T	protective	CAV	T	CDCA3	090.2	Gonococcal infections	infectious diseases	165	28716	2	0.0652071	66.9187	3.02286	-0.0617906	0.94008	0.120462	0.607988	1	0.999995
chr7.117611595.T.G	rs150212784	G	Severity	CAV	G	CFTR	790.6	Other abnormal blood chemistry	symptoms	2252	24983	2	0.771984	54.1658	2.18178	-0.241227	0.785663	0.470277	0.607988	1	0.999995
chr21.41508701.T.G	rs4283504	T	Possible functional consequences	FCP + IP	T	TMPRSS2	300.9	Posttraumatic stress disorder	mental disorders	499	23631	3	0.00820839	0	1.7713	-0.0627727	0.939157	0.122378	0.607993	1	0.999995
chr11.784340.C.G	rs7104929	G	Severity	CAV-FE	G	-	564.9	Personal history of diseases of digestive system	digestive	293	28109	3	0.0123583	18.5376	2.45512	0.0474781	1.04862	0.0925611	0.607995	1	0.999995
chr14.80203237.T.C	rs225014	C	Severity	CAV	C	DIO2	447	Other disorders of arteries and arterioles	circulatory system	454	32453	3	0.0195362	58.2578	4.79132	0.0352081	1.03584	0.0686415	0.608002	1	0.999995
chr2.195499753.A.C	rs73060484	C	Severity	CAV	C	-	798.1	Chronic fatigue syndrome	symptoms	352	30309	3	0	0	0.486969	0.063269	1.06531	0.12335	0.608007	1	0.999995
chr19.31533051.C.A	rs8105499	C	Severity	CAV	A	LINC02841	625	Pain and other symptoms associated with female genital organs	genitourinary	134	36950	3	0.0852959	55.1189	4.45622	0.0737222	1.07651	0.143732	0.608011	1	0.999995
chr5.21768177.G.A	-	HLA-A*02:02	Protective	IP	A	HLA-A	495.2	Asthma with exacerbation	respiratory	1409	28513	3	0	0	0.344226	-0.0235518	0.976723	0.0459179	0.608014	1	0.999995
chr6.158608455.C.T	rs117665206	T	Severity	CAV	T	TMEM181	709.7	Unspecified diffuse connective tissue disease	dermatologic	154	31947	3	0	0	0.0222705	0.362464	1.43687	0.706685	0.608016	1	0.999995
chr11.88436431.C.T	rs72953026	T	Severity	CAV-FE	T	-	536	Disorders of function of stomach	digestive	421	35624	3	0	0	0.68202	-0.05736	0.944254	0.111833	0.608016	1	0.999995
chr3.1052111.C.G	rs1504061	G	Severity	CAV	G	-	429	Ill-defined descriptions and complications of heart disease	circulatory system	999	33915	3	0.0411284	55.9106	4.53624	-0.0494972	0.951708	0.0965049	0.608023	1	0.999995
chr9.4329170.T.C	rs3895472	C	Severity	CAV	T	GLIS3	070.3	Viral hepatitis C	infectious diseases	2780	27272	3	0	0	0.219085	0.022438	1.02269	0.0437495	0.60804	1	0.999995
chr9.78543197.A.G	rs7027911	A	Severity	CAV	A	-	272	Disorders of lipoid metabolism	endocrine/metabolic	3790	8554	1	NA	NA	0	-0.0159643	0.984162	0.0311274	0.608041	1	0.999995
chr3.141689849.A.G	rs6440031	G	Severity	CAV	A	LINC02618	514	Abnormal findings examination of lungs	respiratory	887	32291	3	0.0118494	35.0377	3.07871	0.0509528	1.05227	0.099351	0.608052	1	0.999995
chr7.128938247.T.G	rs10488631	TCTA haplotype	Severity in European-Americans	CAV	G	IRF5	473.4	Voice disturbance	respiratory	220	9763	1	NA	NA	0	0.05032	1.05161	0.0981182	0.608056	1	0.999995
chr15.33615902.C.T	rs12593288	C	Severity	CAV	T	RYR3	288.2	Elevated white blood cell count	hematopoietic	437	34184	3	0.114678	70.1603	6.70248	0.0497929	1.05105	0.0970907	0.608057	1	0.999995
chr5.131995059.C.T	rs56162149	T	Severity	CAV-FE	C	ACSL6	174.11	Malignant neoplasm of female breast	neoplasms	235	8259	1	NA	NA	0	0.057944	1.05966	0.112988	0.608068	1	0.999995
chr21.41509390.C.G	rs12626358	G	Possible functional consequences	FCP + IP	G	TMPRSS2	592.1	Cystitis	genitourinary	685	31419	3	0.00273634	35.7156	3.11118	0.0346479	1.03526	0.0675629	0.608074	1	0.999995
chr4.24511798.A.G	rs73246461	G	Severity	CAV	G	-	619	Noninflammatory female genital disorders	genitourinary	2008	33542	3	2.3785e-06	12.5374	2.28669	-0.0248847	0.975422	0.0485249	0.608075	1	0.999995
chr14.94566450.G.A	rs2093266	A	Risk factor for acute kidney injury	CAV	A	SERPINA4	342	Hemiplegia	neurological	154	34944	3	0	0	0.136989	0.0750619	1.07795	0.146371	0.608078	1	0.999995
chr6.31153649.G.A	rs143334143	A	Severity; Risk factor	CAV-FE	A	CCHCR1	562.2	Diverticulitis	digestive	354	28407	3	0	0	1.3924	0.06689	1.06918	0.130437	0.60808	1	0.999995
chr17.34252769.A.G	rs1024611	G	Risk factor	CAV	G	CCL2	743	Osteoporosis, osteopenia and pathological fracture	musculoskeletal	2656	34718	3	0.00138257	16.7464	2.4023	0.017699	1.01786	0.0345137	0.608084	1	0.999995
chr17.31410594.G.A	rs178840	G	Severity	CAV	G	RAB11FIP4	112	Candidiasis	infectious diseases	945	17212	2	0	0	0.101411	0.0259166	1.02626	0.0505386	0.608085	1	0.999995
chr4.44416575.T.C	rs35540967	C	Severity	CAV	C	KCTD8	681.5	Cellulitis and abscess of leg, except foot	dermatologic	629	33647	3	0	0	0.550108	0.0611999	1.06311	0.119346	0.608094	1	0.999995
chr3.61768231.T.A	rs672699	A	Severity	CAV	T	PTPRG	761	Cervicalgia	symptoms	2219	34853	3	0	0	0.773459	0.0174996	1.01765	0.0341264	0.608099	1	0.999995
chr2.45584979.T.C	-	HLA-A*02:02	Protective	IP	C	HLA-A	200	Myeloproliferative disease	neoplasms	154	28852	2	0	0	0.00667324	0.0637678	1.06584	0.124356	0.608102	1	0.999995
chr2.167953627.G.A	rs7595310	A	Severity	CAV-FE	A	STK39	741.4	Joint effusions	musculoskeletal	213	26924	2	0	0	0.0139189	-0.0567871	0.944795	0.110743	0.608103	1	0.999995
chr5.86011821.T.G	rs4424029	G	Severity	CAV	G	-	112.3	Candidiasis of skin and nails	infectious diseases	207	31127	3	0	0	0.0258584	-0.0551101	0.946381	0.107473	0.608104	1	0.999995
chr15.60902209.A.G	rs4774377	G	Risk factor	CAV-FE	G	RORA	305.2	Eating disorder	mental disorders	100	23696	3	0.0222902	26.4976	2.721	-0.079755	0.923343	0.155535	0.608107	1	0.999995
chr14.76832814.C.CT	rs34279101	CT	Severity	CAV	CT	LRRC74A	228.1	Hemangioma of skin and subcutaneous tissue	neoplasms	315	28273	2	0	0	0.00396838	-0.0551345	0.946358	0.107522	0.608108	1	0.999995
chr4.143996657.T.C	rs6840234	C	Protective	FCP + IP	T	GYPB	362.29	Macular degeneration (senile) of retina NOS	sense organs	175	26171	3	5.05224e-06	0	1.76561	0.0571805	1.05885	0.111516	0.608121	1	0.999995
chr18.69541156.T.C	rs12958013	T	Severity	CAV	C	DOK6	751.2	Congenital anomalies of urinary system	congenital anomalies	158	37598	3	0	0	1.14649	0.105675	1.11146	0.206091	0.608122	1	0.999995
chr3.101705614.T.C	rs11919389	C	Risk factor	CAV	C	PDCL3P4	270	Disorders of protein plasma/amino-acid transport and metabolism	endocrine/metabolic	418	36461	3	0.00808588	31.1379	2.90435	-0.0397955	0.960986	0.0776128	0.60813	1	0.999995
chr11.34482745.G.A	rs61882275	G	Severity	CAV	A	ELF5	474.2	Chronic tonsillitis and adenoiditis	respiratory	107	26542	3	0	0	1.22875	-0.0781637	0.924813	0.152442	0.60813	1	0.999995
chr19.35687796.G.A	rs77127536	A	Severity	CAV	A	TYMSP2	411.3	Angina pectoris	circulatory system	1071	32996	3	0.0596103	76.2267	8.41279	0.032884	1.03343	0.064134	0.608134	1	0.999995
chr4.44416575.T.C	rs35540967	C	Severity	CAV	C	KCTD8	569	Other disorders of intestine	digestive	709	35650	3	0	0	1.16358	0.0574952	1.05918	0.112134	0.608134	1	0.999995
chr1.20166359.C.T	rs72663004	T	Severity	CAV	T	PLA2G2C	340.1	Migrain with aura	neurological	352	33584	3	0	0	0.212905	-0.0926796	0.911486	0.180755	0.608137	1	0.999995
chr4.67963489.G.A	rs6552134	G	Possible functional consequences	FCP + IP	A	TMPRSS11A	442	Other aneurysm	circulatory system	150	7841	1	NA	NA	0	-0.077348	0.925568	0.150854	0.608137	1	0.999995
chr3.27146807.G.A	rs17317135	G	Severity	CAV	A	NEK10	350.2	Abnormality of gait	neurological	2619	32753	3	0	0	0.490194	0.0479502	1.04912	0.093525	0.608162	1	0.999995
chr21.41470664.C.T	rs61735794	T	Risk factor	CAV	T	TMPRSS2	615	Endometriosis	genitourinary	154	36534	3	0	0	0.259346	0.214041	1.23867	0.417501	0.60818	1	0.999995
chr9.87726151.C.T	rs41312184	C;T	Possible functional consequences	FCP + IP	T	CTSL	537	Other disorders of stomach and duodenum	digestive	266	36033	3	1.00947	67.3328	6.12236	0.18656	1.2051	0.363898	0.608181	1	0.999995
chr10.36988942.A.G	rs2091431	G	Severity	CAV	A	-	528.1	Stomatitis and mucositis	digestive	123	36807	3	0.145475	67.6814	6.18839	-0.0762141	0.926618	0.148661	0.608182	1	0.999995
chr12.6845711.C.T	rs5443	T	protective	CAV	T	CDCA3	564.8	NA	NA	124	29360	2	0.0447945	52.4615	2.10356	-0.0679084	0.934346	0.132462	0.608187	1	0.999995
chr21.41660268.A.T	rs2252109	A	Severity	CAV	T	-	627.3	Postmenopausal atrophic vaginitis	genitourinary	209	10532	1	NA	NA	0	0.0525896	1.054	0.102583	0.608195	1	0.999995
chr10.52771475.C.T	rs1800450	T	Severity	CAV	T	MBL2	394.2	Mitral valve disease	circulatory system	364	34850	3	5.5966e-06	23.2563	2.60608	-0.0629817	0.938961	0.122859	0.608208	1	0.999995
chrX.15566297.A.G	rs4646179	G	Severity	CAV	G	ACE2	389.4	Tinnitus	sense organs	405	34992	3	0	0	0.915015	-0.129529	0.878509	0.252674	0.608209	1	0.999995
chr1.12207235.C.T	rs3397	T	Severity	CAV-FE	T	TNFRSF1B	586	Other disorders of the kidney and ureters	genitourinary	438	6039	1	NA	NA	0	0.047688	1.04884	0.0930263	0.608211	1	0.999995
chr15.34253720.A.G	rs2705343	G	Severity	CAV-FE	G	SLC12A6	381	Otitis media and Eustachian tube disorders	sense organs	383	35402	3	0.0833125	69.3298	6.52099	-0.0521315	0.949204	0.101695	0.608213	1	0.999995
chr5.131995059.C.T	rs56162149	T	Severity	CAV-FE	T	ACSL6	592.11	Acute cystitis	genitourinary	453	24042	2	0	0	0.992024	-0.0430426	0.957871	0.0839671	0.608222	1	0.999995
chrX.15564667.C.T	rs2074192	T	Severity (T allele); Severity for males > 50 y.o (T allele); Protective (C allele); Protective (CT genotype)	CAV	T	ACE2	401.22	Hypertensive chronic kidney disease	circulatory system	159	21788	3	0	0	1.25751	-0.0733401	0.929285	0.143072	0.608224	1	0.999995
chr10.104263031.C.A	rs4925	A	Protective for neurological complications of long COVID	CAV	A	GSTO1	277.7	Dysmetabolic syndrome X	endocrine/metabolic	226	36767	3	0	0	0.036243	-0.0587606	0.942932	0.114632	0.60823	1	0.999995
chr12.112919388.G.A	rs10774671	A	Severity (A allele); Protective (G allele)	CAV-FE	G	OAS1	368	Visual disturbances	sense organs	818	26678	2	0.000352072	5.3178	1.05616	-0.0273098	0.97306	0.0532778	0.608236	1	0.999995
chr14.76832814.C.CT	rs34279101	CT	Severity	CAV	CT	LRRC74A	172.22	Squamous cell carcinoma	neoplasms	148	27623	2	0	0	0.300954	0.0795349	1.08278	0.155163	0.608239	1	0.999995
chr2.6013310.G.A	rs73910904	A	Risk factor	CAV	A	-	601.1	Prostatitis	genitourinary	161	35406	3	0	0	0.000122846	0.38426	1.46853	0.74965	0.608241	1	0.999995
chr6.30887474.G.A	rs4618569	AG genotype	Severity	CAV	A	DDR1	367.4	NA	NA	537	37525	3	0	0	0.934196	0.0353895	1.03602	0.0690413	0.608241	1	0.999995
chr12.8608014.A.G	rs11613792	A	Severity	CAV	G	AICDA	381.11	Suppurative and unspecified otitis media	sense organs	175	33626	3	0.0255814	18.3686	2.45004	-0.0734051	0.929224	0.143206	0.608242	1	0.999995
chr15.100233816.G.A	rs143434383	A	Risk factor	CAV	A	ADAMTS17	555.1	Regional enteritis	digestive	566	28347	3	0	0	0.0019851	-0.214602	0.806862	0.418668	0.608243	1	0.999995
chr5.142872984.C.T	rs10039856	C	Severity	CAV	T	ARHGAP26	263	Other nutritional deficiency	endocrine/metabolic	209	25064	3	4.52458e-06	13.4505	2.31082	-0.0671606	0.935045	0.131027	0.608252	1	0.999995
chr17.31410594.G.A	rs178840	G	Severity	CAV	G	RAB11FIP4	365	Glaucoma	sense organs	1750	19364	2	0	0	0.00767001	0.019896	1.0201	0.0388162	0.608252	1	0.999995
chr22.22210343.A.T	rs5757427	T	Severity	CAV	A	IGLV10-54	687.1	Rash and other nonspecific skin eruption	dermatologic	2018	18685	3	9.59718e-06	0	1.83986	0.019621	1.01981	0.0382804	0.608259	1	0.999995
chr19.50379362.T.C	rs1405655	C	Severity	CAV-FE	T	NR1H2	427.9	Palpitations	circulatory system	567	7066	1	NA	NA	0	0.0317423	1.03225	0.0619291	0.60826	1	0.999995
chrX.12888602.G.A	rs147244662	A	Severity; Severity for males	CAV-FE	A	TLR7	588.2	Secondary hyperparathyroidism (of renal origin)	genitourinary	464	32105	3	0	0	0.00233314	0.546371	1.72697	1.06597	0.608262	1	0.999995
chr17.45422978.G.C	rs1230082	G	Severity	CAV	G	ARHGAP27	365.2	Primary angle-closure glaucoma	sense organs	116	25918	2	0	0	0.239913	0.0706303	1.07318	0.137802	0.608267	1	0.999995
chr5.124614711.G.T	rs4240376	G	Severity	CAV	T	-	454	Varicose veins	circulatory system	1536	31983	3	1.27127e-06	0	1.60361	0.0235129	1.02379	0.0458754	0.608274	1	0.999995
chr10.43519603.G.T	rs10793436	G	Severity	CAV	T	-	447.7	Aortic ectasia	circulatory system	121	23415	2	0.11342	74.821	3.97156	0.0683531	1.07074	0.133367	0.608287	1	0.999995
chr1.205208489.G.A	rs11240388	G	Severity	CAV-FE	A	DSTYK	350.2	Abnormality of gait	neurological	2059	21484	2	0.000673198	15.1474	1.17851	0.0201388	1.02034	0.0392938	0.608289	1	0.999995
chr5.123497022.T.C	rs62377777	T	Severity	CAV	C	-	395	Heart valve disorders	circulatory system	1815	34685	3	0	0	1.44948	0.0210546	1.02128	0.0410807	0.608289	1	0.999995
chr10.89010241.T.C	rs982764	T	Severity	CAV-FE	C	FAS	459.7	Blood vessel replaced	circulatory system	173	36057	3	0	0	0.609978	0.0600366	1.06188	0.117147	0.608307	1	0.999995
chr1.154454494.A.C	rs2228145	A	Risk factor	CAV	C	IL6R	008	Intestinal infection	infectious diseases	729	37411	3	0	0	0.332834	-0.0305563	0.969906	0.0596232	0.608308	1	0.999995
chr9.132278286.T.C	rs11243705	C	Severity	CAV	C	SETX	960.2	Allergy/adverse effect of penicillin	injuries & poisonings	194	36333	3	0	0	0.873587	0.0741222	1.07694	0.144633	0.608311	1	0.999995
chr4.67963489.G.A	rs6552134	G	Possible functional consequences	FCP + IP	A	TMPRSS11A	433.21	Cerebral artery occlusion, with cerebral infarction	circulatory system	431	8451	1	NA	NA	0	0.0451479	1.04618	0.0880963	0.608313	1	0.999995
chr13.22495675.AG.A	rs10714879	A	Severity	CAV	AG	-	285.21	Anemia in chronic kidney disease	hematopoietic	314	22754	2	0	0	0.332102	-0.0482614	0.952885	0.0941728	0.608317	1	0.999995
chr8.40324459.C.A	rs11779911	C	Severity	CAV	A	SIRLNT	367	Disorders of refraction and accommodation; blindness and low vision	sense organs	1451	32853	3	0	0	0.0330843	0.0223938	1.02265	0.0436984	0.608327	1	0.999995
chr4.67963489.G.A	rs6552134	G	Possible functional consequences	FCP + IP	A	TMPRSS11A	555	Inflammatory bowel disease and other gastroenteritis and colitis	digestive	131	6752	1	NA	NA	0	-0.0793815	0.923687	0.154906	0.608336	1	0.999995
chr22.22210343.A.T	rs5757427	T	Severity	CAV	A	IGLV10-54	625	Pain and other symptoms associated with female genital organs	genitourinary	104	24641	3	0	0	0.752794	-0.0819857	0.921285	0.159988	0.608337	1	0.999995
chr1.3081749.G.A	rs12745140	A	Severity	CAV	A	PRDM16	214.1	Lipoma of skin and subcutaneous tissue	neoplasms	186	36797	3	0.310967	54.9851	4.44297	0.125883	1.13415	0.245651	0.608339	1	0.999995
chr5.124614711.G.T	rs4240376	G	Severity	CAV	T	-	110.1	Dermatophytosis	infectious diseases	2708	31380	3	0.00366194	43.2513	3.52431	0.0184048	1.01858	0.035916	0.608343	1	0.999995
chr5.174562335.T.A	rs2220543	T	Severity	CAV	A	SUMO2P6	626.11	Absent or infrequent menstruation	genitourinary	569	31103	3	0.00343389	8.57799	2.18766	0.0340014	1.03459	0.0663525	0.608346	1	0.999995
chr9.21131628.G.C	rs12236000	G	Severity	CAV	C	-	701	Other hypertrophic and atrophic conditions of skin	dermatologic	908	35730	3	0	0	0.370548	-0.0426259	0.95827	0.083183	0.608347	1	0.999995
chr5.21768177.G.A	-	HLA-A*02:02	Protective	IP	A	HLA-A	215	Other benign neoplasm of connective and other soft tissue	neoplasms	446	36065	3	0	0	0.0637084	0.0437453	1.04472	0.0853677	0.608348	1	0.999995
chr22.22210343.A.T	rs5757427	T	Severity	CAV	A	IGLV10-54	300.11	Generalized anxiety disorder	mental disorders	819	15298	3	0	0	1.77722	-0.029625	0.97081	0.0578126	0.608349	1	0.999995
chr3.157438240.A.G	rs1840680	AG genotype)	Protective	CAV	A	PTX3	535	Gastritis and duodenitis	digestive	1114	35976	3	0	0	0.780829	0.023653	1.02393	0.0461587	0.608351	1	0.999995
chr1.46309111.A.G	rs41292543	G	Severity	CAV-FE	G	UQCRH	292	Neurological disorders	mental disorders	1739	35146	3	1.29038e-06	0	1.80631	-0.0390878	0.961666	0.0762801	0.608354	1	0.999995
chr9.4329170.T.C	rs3895472	C	Severity	CAV	T	GLIS3	250.23	Type 2 diabetes with ophthalmic manifestations	endocrine/metabolic	675	26206	3	0	0	0.264939	-0.0433294	0.957596	0.0845594	0.608361	1	0.999995
chr21.41426103.C.A	rs17000900	A	Severity	CAV-FE	A	MX1	204.4	Multiple myeloma	neoplasms	166	38084	3	0	0	0.269449	-0.0827487	0.920582	0.16149	0.608365	1	0.999995
chr15.90879313.T.C	rs8039305	C	Risk factor	CAV-FE	T	FURIN	280	Iron deficiency anemias	hematopoietic	869	5811	1	NA	NA	0	-0.0358662	0.964769	0.0699956	0.608367	1	0.999995
chr5.77379593.G.A	rs7715119	A	Severity	CAV-FE	A	PDE8B	252.1	Hyperparathyroidism	endocrine/metabolic	593	34803	3	0	0	1.79662	0.042035	1.04293	0.082037	0.608378	1	0.999995
chr9.21206606.C.G	rs28368148	G	Severity	CAV-FE	G	IFNA10	585.3	Chronic renal failure [CKD]	genitourinary	2533	32047	3	1.48656e-06	7.36182	2.15894	0.11988	1.12736	0.233964	0.60838	1	0.999995
chr6.18015216.C.T	rs140247774	T	Severity	CAV	T	-	611	Abnormal findings on mammogram or breast exam	genitourinary	1889	33145	3	0	0	0.922689	-0.0544055	0.947048	0.10618	0.60838	1	0.999995
chrX.15566297.A.G	rs4646179	G	Severity	CAV	G	ACE2	216.1	Screening for malignant neoplasms of the skin	neoplasms	581	34868	3	0	0	0.497728	0.108318	1.1144	0.211401	0.608382	1	0.999995
chr17.49863303.C.T	rs77534576	T	Severity	CAV	T	-	592.1	Cystitis	genitourinary	690	31943	3	0.0280829	0	1.69378	-0.0795965	0.923489	0.155357	0.608409	1	0.999995
chr8.37849759.C.T	rs138763430	T	Severity	CAV	T	BRF2	702.2	Seborrheic keratosis	dermatologic	674	37147	3	0	0	0.0118607	-0.368384	0.691851	0.719016	0.60841	1	0.999995
chr1.31151182.G.C	rs12083278	C	Severity	CAV	G	-	218	Benign neoplasm of uterus	neoplasms	808	33877	3	0	0	0.62558	-0.0306586	0.969807	0.0598398	0.60841	1	0.999995
chr1.31151182.G.C	rs12083278	C	Severity	CAV	G	-	218.1	Uterine leiomyoma	neoplasms	808	33877	3	0	0	0.62558	-0.0306586	0.969807	0.0598398	0.60841	1	0.999995
chrX.12885540.A.T	rs179008	T	Severity; Risk factor	CAV	T	TLR7	356	Hereditary and idiopathic peripheral neuropathy	neurological	452	35408	3	0.348225	86.5217	14.8387	-0.0571103	0.94449	0.111469	0.608412	1	0.999995
chr1.173115604.T.G	rs17300100	G	Severity	CAV	G	-	281.11	Pernicious anemia	hematopoietic	137	28703	3	0	0	0.543451	0.119047	1.12642	0.232364	0.608422	1	0.999995
chr15.90879313.T.C	rs8039305	C	Risk factor	CAV-FE	C	FURIN	374	Other disorders of eyelids	sense organs	319	24643	2	0	0	0.137006	0.0424807	1.0434	0.0829173	0.608423	1	0.999995
chr17.27660155.T.C	rs117217714	C	Severity	CAV	C	NOS2P1	339	Other headache syndromes	neurological	1678	33548	3	0	0	0.180591	0.154673	1.16728	0.301905	0.608426	1	0.999995
chr4.71742666.T.G	rs2282679	G	Severity	CAV	G	GC	550.2	Diaphragmatic hernia	digestive	344	36488	3	0	0	0.632349	0.0502196	1.0515	0.0980245	0.608429	1	0.999995
chr2.45584979.T.C	-	HLA-A*02:02	Protective	IP	C	HLA-A	280.1	Iron deficiency anemias, unspecified or not due to blood loss	hematopoietic	1512	22957	2	0	0	0.435008	0.0211448	1.02137	0.0412733	0.608433	1	0.999995
chr6.147217556.A.G	rs116898161	G	Severity	CAV	G	STXBP5	227	Benign neoplasm of other endocrine glands and related structures	neoplasms	423	38297	3	0	0	0.237399	-0.151604	0.859329	0.295927	0.608439	1	0.999995
chr16.78590128.A.G	rs72803978	A	Severity	CAV	G	WWOX	601	Inflammatory diseases of prostate	genitourinary	336	35288	3	0	0	0.323325	0.103301	1.10883	0.201648	0.608452	1	0.999995
chr7.107967457.C.T	rs2237698	T	Severity	CAV	T	LAMB1	286.9	Abnormal coagulation profile	hematopoietic	207	35952	3	0	0	0.719971	-0.0842774	0.919176	0.164516	0.608459	1	0.999995
chr5.86011821.T.G	rs4424029	G	Severity	CAV	G	-	315	Develomental delays and disorders	mental disorders	133	38060	3	0	0	1.4614	0.0672898	1.06961	0.131357	0.608464	1	0.999995
chr11.611919.C.G	rs702966	C	Severity in African-Americans	CAV	G	PHRF1	530	Diseases of esophagus	digestive	5680	21611	2	0.00164468	57.0173	2.32652	0.0119798	1.01205	0.023386	0.608465	1	0.999995
chr4.44416575.T.C	rs35540967	C	Severity	CAV	C	KCTD8	378	Strabismus and other disorders of binocular eye movements	sense organs	170	33508	3	0.0695168	0	1.97962	-0.121908	0.88523	0.23798	0.608467	1	0.999995
chr2.36677870.C.A	rs6714112	C	Severity	CAV	A	-	415.2	Chronic pulmonary heart disease	circulatory system	200	37592	3	0.135652	63.1085	5.4213	-0.0788827	0.924148	0.153989	0.608469	1	0.999995
chr3.38894643.C.T	rs33985936	T	Severity	CAV	T	SCN11A	560	Intestinal obstruction without mention of hernia	digestive	337	28402	3	0	0	1.15612	-0.0516353	0.949675	0.1008	0.608471	1	0.999995
chr2.36677870.C.A	rs6714112	C	Severity	CAV	A	-	740.1	Osteoarthritis; localized	musculoskeletal	3727	30840	3	0	0	1.58111	-0.0196685	0.980524	0.0383961	0.608474	1	0.999995
chr19.52830722.G.A	rs10411226	G	Severity	CAV	G	ZNF28	291	Other specified nonpsychotic and/or transient mental disorders	mental disorders	220	29226	3	0	0	0.78152	0.0529368	1.05436	0.103342	0.608476	1	0.999995
chr7.107967457.C.T	rs2237698	T	Severity	CAV	T	LAMB1	300.11	Generalized anxiety disorder	mental disorders	1124	24292	3	4.44577e-06	0	1.38439	0.0343331	1.03493	0.0670245	0.608478	1	0.999995
chr9.3320390.C.A	rs72699049	A	Severity	CAV	A	RFX3	765	Cervical radiculitis	symptoms	1079	31924	3	0	0	0.956317	-0.0671496	0.935055	0.131089	0.608481	1	0.999995
chr10.36988942.A.G	rs2091431	G	Severity	CAV	A	-	454.11	Varicose veins of lower extremity, symptomtic	circulatory system	1140	31553	3	0.0265661	74.1343	7.73226	-0.0250035	0.975306	0.048812	0.608482	1	0.999995
chr13.22495675.AG.A	rs10714879	A	Severity	CAV	A	-	300.4	Dysthymic disorder	mental disorders	167	5714	1	NA	NA	0	0.0749115	1.07779	0.146243	0.608483	1	0.999995
chr14.94566450.G.A	rs2093266	A	Risk factor for acute kidney injury	CAV	A	SERPINA4	252.1	Hyperparathyroidism	endocrine/metabolic	600	35010	3	0	0	0.584592	-0.0421344	0.958741	0.0822558	0.608486	1	0.999995
chrX.15587729.C.T	rs4646140	T	Severity	CAV	T	ACE2	535.1	Acute gastritis	digestive	152	23112	2	0	0	0.0418971	-0.1914	0.825803	0.373658	0.608489	1	0.999995
chr11.71456403.G.T	rs12785878	G	Severity	CAV	T	NADSYN1	446	Polyarteritis nodosa and allied conditions	circulatory system	146	21485	2	0	0	0.1268	-0.0667182	0.935459	0.130253	0.608497	1	0.999995
chr1.20166359.C.T	rs72663004	T	Severity	CAV	T	PLA2G2C	724.1	Disorders of sacrum	musculoskeletal	402	33354	3	0.126276	56.7935	4.62893	-0.0892642	0.914604	0.174271	0.6085	1	0.999995
chr2.112913801.G.T	rs3811046	T	Risk factor	CAV	G	IL37	733	Other disorders of bone and cartilage	musculoskeletal	1802	24479	2	0.0105668	74.6582	3.94605	-0.0213799	0.978847	0.0417407	0.608506	1	0.999995
chr3.126118894.C.T	rs1868132	T	Severity	CAV	T	ALDH1L1	465	Acute upper respiratory infections of multiple or unspecified sites	respiratory	2847	21757	2	0	0	6.84806e-08	-0.0243279	0.975966	0.0474963	0.608507	1	0.999995
chr2.191909428.G.A	rs147509469	A	Risk factor for females	CAV	A	CAVIN2-AS1	696	Psoriasis and related disorders	dermatologic	692	31447	3	9.92696e-07	5.80024	2.12315	-0.114859	0.891492	0.224248	0.608513	1	0.999995
chr12.52726315.TC.T	rs5798227	T	Risk factor	CAV	TC	-	276.4	Acid-base balance disorder	endocrine/metabolic	200	34238	3	0	0	1.71036	0.0834667	1.08705	0.162961	0.608519	1	0.999995
chr4.106022043.T.C	rs11729561	T	Severity	CAV	C	-	771.1	Swelling of limb	symptoms	1138	34043	3	1.15457e-06	0	1.891	0.0449089	1.04593	0.0876831	0.608531	1	0.999995
chr14.35401887.C.T	rs696	CC genotype	Severity	CAV	T	NFKBIA	535.2	Atrophic gastritis	digestive	186	27137	2	0.200601	74.7976	3.96788	-0.0567884	0.944794	0.110881	0.608542	1	0.999995
chr1.169597075.C.T	rs6127	T	Severity in males	CAV	C	SELP	689	Disorder of skin and subcutaneous tissue NOS	dermatologic	645	36927	3	0.00238933	1.92619	2.03928	0.0325705	1.03311	0.0635951	0.608543	1	0.999995
chr3.101705614.T.C	rs11919389	C	Risk factor	CAV	C	PDCL3P4	656	Other perinatal conditions of fetus or newborn	pregnancy complications	221	38838	3	0	0	0.081532	0.0554423	1.05701	0.108255	0.60855	1	0.999995
chr3.101705614.T.C	rs11919389	C	Risk factor	CAV	C	PDCL3P4	256.4	Polycystic ovaries	endocrine/metabolic	416	35024	3	0.0583024	74.8349	7.94751	0.0406756	1.04151	0.0794223	0.608551	1	0.999995
chr21.41473456.A.G	rs17854725	G	Severity	CAV	A	TMPRSS2	772.3	Muscle weakness	symptoms	105	12611	1	NA	NA	0	-0.072201	0.930344	0.140979	0.608552	1	0.999995
chr4.67910532.T.C	rs9998258	T	Possible functional consequences	FCP + IP	C	TMPRSS11A	788	Syncope and collapse	symptoms	1190	36720	3	0	0	0.164445	-0.0549299	0.946551	0.107256	0.608554	1	0.999995
chr3.61768231.T.A	rs672699	A	Severity	CAV	T	PTPRG	433.31	Transient cerebral ischemia	circulatory system	646	35734	3	0	0	0.002239	0.0318901	1.0324	0.0622694	0.608559	1	0.999995
chr7.128954129.T.C	rs10488631	TCTA haplotype	Severity in European-Americans	CAV	C	IRF5	740.1	Osteoarthritis; localized	musculoskeletal	1216	7203	1	NA	NA	0	-0.0843232	0.919134	0.164651	0.608559	1	0.999995
chrX.15602217.T.C	rs190509934	C	Protective	CAV	C	ACE2	835	Internal derangement of knee	injuries & poisonings	207	38104	3	0	0	0.0010158	-0.519016	0.595106	1.01345	0.608561	1	0.999995
chr4.186082920.C.T	rs3775291	T	Risk factor; Severity	CAV-FE	T	TLR3	427.11	Paroxysmal supraventricular tachycardia	circulatory system	369	29630	3	0	0	1.07154	0.0479643	1.04913	0.0936578	0.608565	1	0.999995
chr21.41494374.C.T	rs114363287	T	Risk factor	CAV	T	TMPRSS2	473.4	Voice disturbance	respiratory	514	16880	2	0.834075	51.8902	2.07858	0.306553	1.35873	0.598597	0.608567	1	0.999995
chr14.55263686.C.T	rs10140801	T	Severity	CAV-FE	T	FBXO34-AS1	560	Intestinal obstruction without mention of hernia	digestive	265	21365	2	0	0	0.773705	0.0468942	1.04801	0.0915691	0.608569	1	0.999995
chr14.102356233.A.G	rs11160678	G	Severity	CAV	G	CINP	292.1	Aphasia/speech disturbance	mental disorders	165	34590	3	0.0624432	57.5056	4.7065	0.0625056	1.0645	0.122058	0.608584	1	0.999995
chr16.85959043.C.T	rs12444486	C	Severity in African-Americans	CAV	C	-	706	Diseases of sebaceous glands	dermatologic	2319	31753	3	0.000404803	0	1.93224	-0.0162176	0.983913	0.0316693	0.608587	1	0.999995
chr4.143996657.T.C	rs6840234	C	Protective	FCP + IP	T	GYPB	350	Abnormal movement	neurological	2454	25957	3	0	0	0.259746	0.0165626	1.0167	0.0323432	0.608589	1	0.999995
chr11.1219991.G.T	rs35705950	T	Protective	CAV	T	MUC5B	348.8	Encephalopathy, not elsewhere classified	neurological	122	34729	3	0	0	0.78682	0.129931	1.13875	0.253729	0.608591	1	0.999995
chr7.117559590.ATCT.A	rs113993960	A	Severity	CAV	A	CFTR	244.5	Congenital hypothyroidism	endocrine/metabolic	161	31132	3	0	0	0.00104758	0.375971	1.45641	0.734205	0.608595	1	0.999995
chr13.73984368.C.T	rs12871414	C	Severity	CAV	T	KLF12	626.1	Irregular menstrual cycle/bleeding	genitourinary	1956	30798	3	0	0	0.53403	0.0244007	1.0247	0.0476515	0.608604	1	0.999995
chr6.41534945.A.C	rs1886814	C	Severity	CAV-FE	C	FOXP4-AS1	735	Acquired foot deformities	musculoskeletal	882	35902	3	0	0	0.23193	-0.0438663	0.957082	0.0856651	0.608604	1	0.999995
chr9.87725456.A.T	rs56952354	A;T	Possible functional consequences	FCP + IP	T	CTSL	509.1	Respiratory failure	respiratory	141	27831	2	0	0	0.147054	-0.298044	0.742269	0.582048	0.608608	1	0.999995
chrX.15566297.A.G	rs4646179	G	Severity	CAV	G	ACE2	705	Disorders of sweat glands	dermatologic	254	33119	3	0.0174551	0	1.15388	0.119594	1.12704	0.233554	0.608608	1	0.999995
chr5.159315942.T.G	rs3212227	T	Severity	FCP	G	IL12B	564	Functional digestive disorders	digestive	1042	28303	3	0	0	0.800427	-0.0259318	0.974402	0.0506427	0.608614	1	0.999995
chr21.41426103.C.A	rs17000900	A	Severity	CAV-FE	A	MX1	476	Allergic rhinitis	respiratory	4280	26506	3	0	0	0.0958333	0.0174478	1.0176	0.0340745	0.608616	1	0.999995
chr9.131672331.T.G	rs12551879	G	Severity	CAV	G	RAPGEF1	361	Retinal detachments and defects	sense organs	186	33998	3	0	0	0.938357	-0.104769	0.900533	0.204607	0.608617	1	0.999995
chr21.41426103.C.A	rs17000900	A	Severity	CAV-FE	A	MX1	573.5	Jaundice (not of newborn)	digestive	132	32631	3	1.80452e-07	0	1.79967	-0.0988322	0.905895	0.193016	0.608622	1	0.999995
chr6.52236941.T.C	rs763780	C	Protective	FCP	C	IL17F	395.6	Heart valve replaced	circulatory system	401	34880	3	0.00603368	0	1.9207	0.0752931	1.0782	0.147048	0.608629	1	0.999995
chr2.45584979.T.C	-	HLA-A*02:02	Protective	IP	C	HLA-A	250.2	Type 2 diabetes	endocrine/metabolic	5493	20841	2	0	0	0.206238	0.0133109	1.0134	0.0259968	0.608635	1	0.999995
chr11.784340.C.G	rs7104929	G	Severity	CAV-FE	G	-	218	Benign neoplasm of uterus	neoplasms	836	36188	3	0	0	0.143024	0.0308744	1.03136	0.0602993	0.608638	1	0.999995
chr11.784340.C.G	rs7104929	G	Severity	CAV-FE	G	-	218.1	Uterine leiomyoma	neoplasms	836	36188	3	0	0	0.143024	0.0308744	1.03136	0.0602993	0.608638	1	0.999995
chr22.49281538.G.A	rs62220604	G	Severity	CAV	A	-	292.2	Mild cognitive impairment	mental disorders	208	33655	3	5.80677e-07	0	1.98333	0.068053	1.07042	0.132912	0.608641	1	0.999995
chr15.34253720.A.G	rs2705343	G	Severity	CAV-FE	G	SLC12A6	573.5	Jaundice (not of newborn)	digestive	130	32193	3	0	0	0.342367	0.0820762	1.08554	0.160302	0.608643	1	0.999995
chr1.230710048.A.G	rs699	G	Severity	CAV	A	AGT	284.1	Pancytopenia	hematopoietic	226	18094	2	0.00745077	19.1486	1.23684	-0.058056	0.943597	0.113388	0.608644	1	0.999995
chr2.112913801.G.T	rs3811046	T	Risk factor	CAV	G	IL37	285.2	Anemia of chronic disease	hematopoietic	460	23094	2	0.0366282	75.261	4.0422	-0.0388299	0.961914	0.0758386	0.608645	1	0.999995
chr4.44416575.T.C	rs35540967	C	Severity	CAV	C	KCTD8	564.9	Personal history of diseases of digestive system	digestive	290	28253	3	0	0	0.569685	0.0852741	1.08902	0.166553	0.608655	1	0.999995
chr5.132485305.G.A	rs17622656	A	Risk factor	FCP + IP	A	IRF1	1004	NA	NA	155	38630	3	0	0	1.36887	0.0706449	1.0732	0.137982	0.608662	1	0.999995
chr6.18015216.C.T	rs140247774	T	Severity	CAV	T	-	429.1	Heart transplant/surgery	circulatory system	115	33847	3	0	0	0.688818	-0.214188	0.807197	0.418349	0.608662	1	0.999995
chr12.8058591.T.C	rs7842	C	Risk factor; Severity	CAV	C	C3AR1	564.8	NA	NA	172	38753	3	0.0120152	21.0047	2.5318	-0.0602091	0.941568	0.1176	0.608663	1	0.999995
chr4.67910532.T.C	rs9998258	T	Possible functional consequences	FCP + IP	C	TMPRSS11A	619.1	Noninflammatory disorders of ovary, fallopian tube, and broad ligament	genitourinary	111	34545	3	0	0	0.700603	-0.21515	0.80642	0.420233	0.608665	1	0.999995
chr2.112913801.G.T	rs3811046	T	Risk factor	CAV	G	IL37	185	Cancer of prostate	neoplasms	405	26757	2	0	0	0.0627121	0.0432515	1.0442	0.0844791	0.608665	1	0.999995
chr10.52340585.A.T	rs1441121	T	Severity	CAV	A	-	704	Diseases of hair and hair follicles	dermatologic	1190	33236	3	0.00222651	14.334	2.33465	-0.0252591	0.975057	0.0493373	0.608673	1	0.999995
chr15.60902209.A.G	rs4774377	G	Risk factor	CAV-FE	G	RORA	303	Psychogenic and somatoform disorders	mental disorders	103	23696	3	0	0	0.0699839	-0.0774314	0.925491	0.151243	0.608674	1	0.999995
chr1.109740350.G.T	rs1332018	T	Risk factor; Severity	CAV	G	GSTM3	260.6	Anorexia	endocrine/metabolic	359	25262	3	0	0	1.57054	-0.0444625	0.956511	0.0868477	0.608679	1	0.999995
chr1.206773552.T.C	rs1800896	C	Severity	FCP	C	IL10	261	Vitamin deficiency	endocrine/metabolic	9425	25258	3	0	0	1.56928	0.00955144	1.0096	0.0186567	0.608681	1	0.999995
chr2.113129630.T.C	rs419598	C	Risk factor	CAV	C	IL1RN	276.13	Hyperpotassemia	endocrine/metabolic	1275	34016	3	0	0	0.455178	-0.0274328	0.97294	0.0535843	0.608681	1	0.999995
chr8.38996464.C.A	rs7840270	C	Severity	CAV-FE	A	ADAM9	704	Diseases of hair and hair follicles	dermatologic	1212	33732	3	0.00937525	56.3706	4.58406	-0.0229141	0.977346	0.0447581	0.608683	1	0.999995
chrX.15564667.C.T	rs2074192	T	Severity (T allele); Severity for males > 50 y.o (T allele); Protective (C allele); Protective (CT genotype)	CAV	T	ACE2	165.1	Cancer of bronchus; lung	neoplasms	312	38633	3	0	0	0.281681	-0.0500882	0.951145	0.0978378	0.608685	1	0.999995
chr1.161509955.A.G	rs1801274	G	Severity	CAV	A	FCGR2A	610.1	Cystic mastopathy	genitourinary	209	13007	1	NA	NA	0	-0.0519679	0.949359	0.101509	0.608685	1	0.999995
chr2.162267541.C.T	rs1990760	T	Risk factor; Severity	CAV	C	IFIH1	593.1	Gross hematuria	genitourinary	129	11641	1	NA	NA	0	-0.0665181	0.935646	0.129931	0.608686	1	0.999995
chr7.128938247.T.G	rs10488631	TCTA haplotype	Severity in European-Americans	CAV	T	IRF5	578.9	Hemorrhage of gastrointestinal tract	digestive	389	22012	2	0.0119905	51.0365	2.04234	0.0381409	1.03888	0.0745015	0.608687	1	0.999995
chrX.15564142.G.A	rs147311723	A	Severity	CAV	A	ACE2	555.21	Ulcerative colitis (chronic)	digestive	271	28401	3	0	0	0.0013415	0.520686	1.68318	1.01708	0.608692	1	0.999995
chr1.169597075.C.T	rs6127	T	Severity in males	CAV	C	SELP	555.21	Ulcerative colitis (chronic)	digestive	271	28393	3	4.56937e-06	0	1.85926	0.0467118	1.04782	0.0912444	0.608692	1	0.999995
chr2.45584979.T.C	-	HLA-A*02:02	Protective	IP	C	HLA-A	443	Peripheral vascular disease	circulatory system	1869	25220	2	0	0	0.349869	-0.0197382	0.980455	0.038556	0.608696	1	0.999995
chr2.60480453.A.G	rs1123573	A	Severity	CAV-FE	G	BCL11A	271	Disorders of carbohydrate transport and metabolism	endocrine/metabolic	4271	33366	3	0	0	0.130718	0.0127939	1.01288	0.0249913	0.608697	1	0.999995
chr7.54580201.A.C	rs622568	C	Severity; Risk factor	CAV-FE	C	-	561.1	NA	NA	2301	34327	3	0.0117451	72.7637	7.34315	-0.0185892	0.981582	0.036312	0.6087	1	0.999995
chr4.71762286.C.T	rs113574864	T	Severity	CAV	T	GC	509.1	Respiratory failure	respiratory	212	36617	3	0.107703	50.3363	4.02709	-0.0891309	0.914726	0.17411	0.608705	1	0.999995
chr3.38894643.C.T	rs33985936	T	Severity	CAV	T	SCN11A	741.3	Difficulty in walking	musculoskeletal	153	23145	2	0.0331591	38.8859	1.63628	-0.0817208	0.921529	0.159636	0.608707	1	0.999995
chr21.41426103.C.A	rs17000900	A	Severity	CAV-FE	A	MX1	428	Congestive heart failure; nonhypertensive	circulatory system	2181	33896	3	0	0	1.36528	-0.0236516	0.976626	0.046202	0.608709	1	0.999995
chr3.141689849.A.G	rs6440031	G	Severity	CAV	A	LINC02618	262	Mineral deficiency NEC	endocrine/metabolic	471	22341	3	0	0	0.400372	-0.0744102	0.928291	0.145357	0.608712	1	0.999995
chr13.112889041.C.T	rs9577175	T	Severity	CAV	T	ATP11A	411	Ischemic Heart Disease	circulatory system	4468	32919	3	0	0	0.903995	0.0163324	1.01647	0.031905	0.608717	1	0.999995
chr14.72467521.C.T	rs12587980	T	Severity	CAV	T	RGS6	303	Psychogenic and somatoform disorders	mental disorders	105	24220	3	0	0	1.56693	-0.0757229	0.927073	0.147924	0.608718	1	0.999995
chr11.88436431.C.T	rs72953026	T	Severity	CAV-FE	T	-	617	NA	NA	1030	36343	3	1.78897e-06	0	1.88226	0.0372801	1.03798	0.0728285	0.608729	1	0.999995
chr5.142872984.C.T	rs10039856	C	Severity	CAV	T	ARHGAP26	362.26	Macular puckering of retina	sense organs	323	33429	3	0.0135347	24.0403	2.63297	-0.0531549	0.948233	0.103842	0.608732	1	0.999995
chrX.15581240.G.A	rs147464721	A	Severity	CAV	A	ACE2	681	Superficial cellulitis and abscess	dermatologic	1689	33813	3	0.303465	0	1.49102	-0.216908	0.805004	0.423744	0.608732	1	0.999995
chr11.611919.C.G	rs702966	C	Severity in African-Americans	CAV	G	PHRF1	842	Other sprains and strains	injuries & poisonings	105	27777	2	0	0	0.536006	-0.075956	0.926857	0.148385	0.608732	1	0.999995
chr10.98166813.G.T	rs10786398	T	Severity	CAV	T	R3HCC1L	558	Noninfectious gastroenteritis	digestive	745	28146	3	0	0	1.12507	0.0324973	1.03303	0.0634858	0.608733	1	0.999995
chr3.38894643.C.T	rs33985936	T	Severity	CAV	T	SCN11A	427.7	Tachycardia NOS	circulatory system	640	29647	3	0.00536313	16.648	2.39946	0.0369574	1.03765	0.072199	0.608734	1	0.999995
chr9.81442264.TCAG.T	rs1826292621	T	Severity	CAV	T	-	280.2	Iron deficiency anemia secondary to blood loss (chronic)	hematopoietic	1120	29213	3	3.77623e-06	0	1.97088	0.032721	1.03326	0.0639247	0.608743	1	0.999995
chr13.23084699.A.G	rs1984162	G	Severity	CAV	G	-	567	Peritonitis and retroperitoneal infections	digestive	156	35738	3	0	0	0.54613	0.0691667	1.07161	0.135127	0.608746	1	0.999995
chr19.35687796.G.A	rs77127536	A	Severity	CAV	A	TYMSP2	785	Abdominal pain	symptoms	6220	26660	3	1.84893e-05	27.0011	2.73977	0.0151151	1.01523	0.0295304	0.608758	1	0.999995
chr21.41470664.C.T	rs61735794	T	Risk factor	CAV	T	TMPRSS2	079.9	Viremia, NOS	infectious diseases	434	27976	3	0	0	0.657154	0.145658	1.1568	0.284573	0.608759	1	0.999995
chr1.169597075.C.T	rs6127	T	Severity in males	CAV	C	SELP	277.51	Lipoprotein disorders	endocrine/metabolic	197	36772	3	0	0	1.30944	0.0572085	1.05888	0.111771	0.608765	1	0.999995
chr12.47902438.G.T	rs11574024	T	Severity	CAV	T	VDR	380.1	Otitis externa	sense organs	284	35952	3	0.0174988	0	1.55299	-0.111456	0.89453	0.217758	0.608766	1	0.999995
chr17.45995618.A.G	rs112572874	G	Risk factor	CAV-FE	G	MAPT	610.8	Other specified benign mammary dysplasias	genitourinary	111	33432	3	0.12963	36.9757	3.17338	-0.104826	0.900482	0.204806	0.608772	1	0.999995
chr15.90866675.C.T	rs79742014	T	Protective	IP	T	FURIN	300	Anxiety disorders	mental disorders	5294	24242	3	0.0308008	60.8969	5.11469	0.039178	1.03996	0.0765457	0.608773	1	0.999995
chr5.86011821.T.G	rs4424029	G	Severity	CAV	G	-	571	Chronic liver disease and cirrhosis	digestive	2679	32612	3	0.000647043	26.2561	2.71209	-0.0156078	0.984513	0.0304948	0.608777	1	0.999995
chr9.21206606.C.G	rs28368148	G	Severity	CAV-FE	G	IFNA10	442.1	Aortic aneurysm	circulatory system	737	33337	3	0.69017	49.7831	3.98272	0.168288	1.18328	0.328808	0.608782	1	0.999995
chr13.73984368.C.T	rs12871414	C	Severity	CAV	T	KLF12	743.13	Other specified osteoporosis	musculoskeletal	256	34132	3	4.76028e-06	0	1.50974	0.0569204	1.05857	0.111214	0.608785	1	0.999995
chr10.52771475.C.T	rs1800450	T	Severity	CAV	T	MBL2	960	Poisoning by antibiotics	injuries & poisonings	320	37001	3	4.47799e-06	24.4529	2.64736	0.0626442	1.06465	0.122404	0.608803	1	0.999995
chrX.12886851.C.T	rs5743781	T	Severity; Severity for males	CAV-FE	T	TLR7	530.11	GERD	digestive	7165	28417	3	0	0	0.428603	0.125768	1.13402	0.245746	0.608806	1	0.999995
chrX.15602217.T.C	rs190509934	C	Protective	CAV	C	ACE2	555.21	Ulcerative colitis (chronic)	digestive	271	28391	3	0	0	0.00205297	0.523697	1.68826	1.02329	0.608806	1	0.999995
chr12.8608014.A.G	rs11613792	A	Severity	CAV	G	AICDA	172.21	Basal cell carcinoma	neoplasms	267	26153	2	0	0	0.406658	0.0644859	1.06661	0.126003	0.608806	1	0.999995
chr1.230710048.A.G	rs699	G	Severity	CAV	A	AGT	276.14	Hypopotassemia	endocrine/metabolic	739	22155	2	0	0	0.702844	0.0330183	1.03357	0.0645167	0.608806	1	0.999995
chrX.15587729.C.T	rs4646140	T	Severity	CAV	T	ACE2	272.11	Hypercholesterolemia	endocrine/metabolic	4816	23045	3	3.83575e-06	0	1.08674	0.0340955	1.03468	0.0666221	0.608809	1	0.999995
chrX.15566297.A.G	rs4646179	G	Severity	CAV	G	ACE2	394	Rheumatic disease of the heart valves	circulatory system	514	34834	3	0	0	0.557694	-0.122796	0.884444	0.239943	0.60881	1	0.999995
chr1.31151182.G.C	rs12083278	C	Severity	CAV	G	-	724.8	Other symptoms referable to back	musculoskeletal	236	30857	3	0	0	0.882694	0.0528473	1.05427	0.103263	0.608811	1	0.999995
chr9.3320390.C.A	rs72699049	A	Severity	CAV	A	RFX3	214	Lipoma	neoplasms	393	37302	3	0	0	0.782731	0.106794	1.1127	0.208675	0.608812	1	0.999995
chr2.167953627.G.A	rs7595310	A	Severity	CAV-FE	A	STK39	256	Ovarian dysfunction	endocrine/metabolic	350	26205	2	0.0396116	66.9849	3.02891	-0.046854	0.954227	0.0915537	0.608815	1	0.999995
chrX.15581240.G.A	rs147464721	A	Severity	CAV	A	ACE2	241	Nontoxic nodular goiter	endocrine/metabolic	2151	31232	3	0	0	0.01019	-0.170516	0.84323	0.3332	0.608824	1	0.999995
chr10.43519603.G.T	rs10793436	G	Severity	CAV	T	-	279.1	Immunity deficiency	endocrine/metabolic	167	25630	2	0	0	0.116404	-0.0592444	0.942476	0.115768	0.608825	1	0.999995
chr7.54580201.A.C	rs622568	C	Severity; Risk factor	CAV-FE	C	-	577.2	Chronic pancreatitis	digestive	115	38500	3	0.0227222	8.79338	2.19282	0.0796813	1.08294	0.155708	0.608835	1	0.999995
chr4.24511798.A.G	rs73246461	G	Severity	CAV	G	-	415	Pulmonary heart disease	circulatory system	733	36827	3	0	0	0.368681	0.0390878	1.03986	0.0763839	0.608841	1	0.999995
chr14.94566450.G.A	rs2093266	A	Risk factor for acute kidney injury	CAV	A	SERPINA4	172	Skin cancer	neoplasms	677	37144	3	0.296963	80.5222	10.2681	0.0495226	1.05077	0.0967758	0.608843	1	0.999995
chr17.45422978.G.C	rs1230082	G	Severity	CAV	G	ARHGAP27	588.2	Secondary hyperparathyroidism (of renal origin)	genitourinary	285	24618	2	0	0	0.091091	0.0454216	1.04647	0.0887616	0.608843	1	0.999995
chrX.15566297.A.G	rs4646179	G	Severity	CAV	G	ACE2	695.41	Cutaneous lupus erythematosus	dermatologic	123	21200	2	0	0	0.0831667	-0.176409	0.838275	0.344741	0.608851	1	0.999995
chrX.15600857.A.G	rs73635825	G	Risk factor*Conflicting; Protective*Conflicting	FCP + IP	G	ACE2	687.4	Disturbance of skin sensation	dermatologic	1235	18107	2	0	0	0.00190498	-0.527865	0.589863	1.03157	0.608856	1	0.999995
chr17.27660155.T.C	rs117217714	C	Severity	CAV	C	NOS2P1	256.4	Polycystic ovaries	endocrine/metabolic	416	35103	3	0	0	0.0625199	-0.308734	0.734376	0.603343	0.608857	1	0.999995
chr6.52200448.A.G	rs13192246	G	Severity	CAV	G	-	578.9	Hemorrhage of gastrointestinal tract	digestive	164	8054	1	NA	NA	0	-0.0752423	0.927519	0.147043	0.608859	1	0.999995
chr10.52771475.C.T	rs1800450	T	Severity	CAV	T	MBL2	537	Other disorders of stomach and duodenum	digestive	266	36023	3	0	0	0.0191305	-0.0687274	0.933581	0.134315	0.60887	1	0.999995
chr15.60810211.C.T	rs341419	T	Severity	CAV-FE	T	RORA	433.2	Occlusion of cerebral arteries	circulatory system	1117	35033	3	0	0	0.517323	-0.0272064	0.97316	0.0531703	0.608872	1	0.999995
chr4.67910532.T.C	rs9998258	T	Possible functional consequences	FCP + IP	C	TMPRSS11A	401	Hypertension	circulatory system	15570	21984	3	1.46966e-06	0	1.94329	0.0227899	1.02305	0.0445398	0.608879	1	0.999995
chr4.71762286.C.T	rs113574864	T	Severity	CAV	T	GC	300.12	Agorophobia, social phobia, and panic disorder	mental disorders	582	24203	3	0	0	1.28413	0.0498787	1.05114	0.0974825	0.608884	1	0.999995
chr5.131995059.C.T	rs56162149	T	Severity	CAV-FE	C	ACSL6	280	Iron deficiency anemias	hematopoietic	871	5882	1	NA	NA	0	0.0311739	1.03166	0.0609265	0.608886	1	0.999995
chr6.6924962.A.C	rs6933436	C	Severity	CAV	C	-	420.3	Endocarditis	circulatory system	128	36489	3	0	0	0.715228	-0.0715106	0.930986	0.139761	0.608886	1	0.999995
chr3.148742201.A.C	rs5186	C	Severity	CAV	C	AGTR1	281.9	Deficiency anemias	hematopoietic	108	29294	3	0	0	1.05743	-0.0972056	0.907369	0.189981	0.608889	1	0.999995
chr14.76832814.C.CT	rs34279101	CT	Severity	CAV	CT	LRRC74A	300.4	Dysthymic disorder	mental disorders	608	24041	3	0.0110554	31.0473	2.90054	-0.0408597	0.959964	0.0798576	0.608891	1	0.999995
chr13.23084699.A.G	rs1984162	G	Severity	CAV	G	-	465.2	Acute pharyngitis	respiratory	1261	28345	3	0	0	0.883782	-0.0259824	0.974352	0.0507821	0.608899	1	0.999995
chr4.44416575.T.C	rs35540967	C	Severity	CAV	C	KCTD8	580.14	Chronic glomerulonephritis, NOS	genitourinary	123	31936	3	0	0	0.049117	-0.162775	0.849783	0.318142	0.608901	1	0.999995
chr4.69615987.C.T	rs7688383	T	Loss of smell and taste	CAV	T	UGT2A1	452.2	Deep vein thrombosis [DVT]	circulatory system	748	31194	3	6.32192e-06	0	1.92612	0.0285398	1.02895	0.0557826	0.608913	1	0.999995
chr16.57636629.G.A	rs7499679	A	Severity	CAV	A	ADGRG1	530.11	GERD	digestive	7082	27966	3	6.50216e-06	0	1.94624	-0.0113223	0.988742	0.0221302	0.608915	1	0.999995
chr14.72467521.C.T	rs12587980	T	Severity	CAV	T	RGS6	253.2	Pituitary hypofunction	endocrine/metabolic	102	34950	3	0	0	1.45241	0.0751456	1.07804	0.146882	0.608927	1	0.999995
chr4.67910402.G.A	rs4860265	G	Possible functional consequences	FCP + IP	G	TMPRSS11A	275.53	Disorders of phosphorus metabolism	endocrine/metabolic	113	36430	3	0	0	0.608216	0.0705266	1.07307	0.137855	0.60893	1	0.999995
chr12.52726315.TC.T	rs5798227	T	Risk factor	CAV	TC	-	721.2	Spondylosis with myelopathy	musculoskeletal	241	33324	3	0	0	0.789395	-0.080523	0.922634	0.157395	0.608932	1	0.999995
chr6.32623820.T.C	rs9271609	T	Severity	CAV	C	HLA-DQA1	371.1	Uveitis, noninfectious or NOS	sense organs	213	33657	3	0.070518	64.4554	5.62673	-0.0587429	0.942949	0.114824	0.608937	1	0.999995
chr11.71456403.G.T	rs12785878	G	Severity	CAV	T	NADSYN1	714	Rheumatoid arthritis and other inflammatory polyarthropathies	musculoskeletal	721	23844	2	0.0334284	77.6733	4.47894	0.0307267	1.0312	0.0600616	0.60894	1	0.999995
chr17.45714244.T.C	rs113661667	C	Risk factor	CAV-FE	C	LINC02210-CRHR1	694	Dyschromia and Vitiligo	dermatologic	865	32272	3	0	0	0.358696	-0.0358357	0.964799	0.0700482	0.608941	1	0.999995
chr5.157106730.T.C	rs35960726	C	Severity	CAV	C	HAVCR2	569	Other disorders of intestine	digestive	710	35826	3	0	0	0.00284651	-0.517127	0.596231	1.01084	0.608943	1	0.999995
chr9.81442264.TCAG.T	rs1826292621	T	Severity	CAV	T	-	681.3	Cellulitis and abscess of arm/hand	dermatologic	108	33716	3	0	0	0.332547	-0.10544	0.899929	0.206107	0.608946	1	0.999995
chr12.6845711.C.T	rs5443	T	protective	CAV	T	CDCA3	428.4	Heart failure with preserved EF [Diastolic heart failure]	circulatory system	522	26046	2	0	0	0.0296031	-0.0345324	0.966057	0.0675023	0.608949	1	0.999995
chr7.22728408.A.G	rs2069837	G	Severity	CAV-FE	G	IL6	721.2	Spondylosis with myelopathy	musculoskeletal	241	33351	3	0	0	0.0264672	-0.0793801	0.923689	0.15517	0.608954	1	0.999995
chr4.5820150.T.C	rs3774881	T	Severity	CAV	C	CRMP1	357	Inflammatory and toxic neuropathy	neurological	758	25380	2	0.00769202	40.8431	1.69042	-0.0330932	0.967448	0.0646905	0.608957	1	0.999995
chr17.45714244.T.C	rs113661667	C	Risk factor	CAV-FE	C	LINC02210-CRHR1	041.8	H. pylori	infectious diseases	240	23179	2	0	0	0.474836	0.0762667	1.07925	0.149086	0.608959	1	0.999995
chr8.37849759.C.T	rs138763430	T	Severity	CAV	T	BRF2	687.4	Disturbance of skin sensation	dermatologic	1541	29273	3	0	0	0.0352432	-0.235893	0.789865	0.461127	0.608961	1	0.999995
chr5.180810828.C.T	rs113791144	T	Severity	CAV	T	-	703	Diseases of nail, NOS	dermatologic	245	34580	3	0.139572	55.7956	4.52444	0.0882139	1.09222	0.172443	0.608964	1	0.999995
chr4.153687301.A.G	rs1898830	G	Severity; Risk factor	CAV	G	TLR2	519	Other diseases of respiratory system, not elsewhere classified	respiratory	308	38059	3	0	0	1.31008	-0.0474512	0.953657	0.0927608	0.60897	1	0.999995
chr22.41925447.G.A	rs61756766	A	Severity	CAV	A	TNFRSF13C	696.4	Psoriasis	dermatologic	663	31522	3	1.56947	75.8453	8.27995	0.146008	1.15721	0.285436	0.608982	1	0.999995
chr10.52340585.A.T	rs1441121	T	Severity	CAV	A	-	280.1	Iron deficiency anemias, unspecified or not due to blood loss	hematopoietic	2214	28096	3	0.0028908	34.9979	3.07683	0.0195301	1.01972	0.0381811	0.608991	1	0.999995
chr22.24011037.T.C	rs11090305	C	Severity	CAV	C	-	189.2	Cancer of bladder	neoplasms	136	36567	3	0	0	0.0545996	-0.074933	0.927806	0.146493	0.608992	1	0.999995
chr1.31151182.G.C	rs12083278	C	Severity	CAV	G	-	634.1	Missed abortion/Hydatidiform mole	pregnancy complications	115	35691	3	0	0	0.72633	-0.0779721	0.92499	0.152434	0.608993	1	0.999995
chr12.47844974.A.G	rs731236	AG and AA genotype	Severity	CAV	G	VDR	574	Cholelithiasis and cholecystitis	digestive	947	37283	3	0	0	1.24462	-0.0263597	0.973985	0.0515338	0.608998	1	0.999995
chr6.105878879.T.A	rs9386484	T	Severity	CAV	A	-	627.1	Postmenopausal bleeding	genitourinary	494	26165	3	0	0	0.609935	-0.035933	0.964705	0.0702501	0.609	1	0.999995
chr21.41426103.C.A	rs17000900	A	Severity	CAV-FE	A	MX1	340.1	Migrain with aura	neurological	349	33342	3	0	0	0.571273	0.055477	1.05704	0.10846	0.609004	1	0.999995
chr15.90876959.G.A	rs201551785	A	Potential functional effect on protein	FCP + IP	A	FURIN	300	Anxiety disorders	mental disorders	5308	24360	3	3.24836e-06	0	1.61552	0.300401	1.3504	0.587317	0.609015	1	0.999995
chr9.3320390.C.A	rs72699049	A	Severity	CAV	A	RFX3	280	Iron deficiency anemias	hematopoietic	2778	29174	3	1.38351e-08	0	1.86526	0.0417701	1.04265	0.0816663	0.60902	1	0.999995
chr6.160716758.G.A	rs4252187	A	Potential functional effect on protein	FCP + IP	A	PLG	600	Hyperplasia of prostate	genitourinary	1994	35419	3	0	0	0.0274122	0.27158	1.31204	0.53099	0.609029	1	0.999995
chr6.160731787.C.T	rs4252128	T	Potential functional effect on protein	FCP + IP	T	PLG	707	Chronic ulcer of skin	dermatologic	938	37742	3	0	0	0.00329176	0.091057	1.09533	0.178036	0.609033	1	0.999995
chr11.784340.C.G	rs7104929	G	Severity	CAV-FE	G	-	090.2	Gonococcal infections	infectious diseases	224	37434	3	0	0	0.827751	-0.0559533	0.945583	0.109401	0.609036	1	0.999995
chr7.22728408.A.G	rs2069837	G	Severity	CAV-FE	G	IL6	531	Peptic ulcer (excl. esophageal)	digestive	503	38485	3	2.56462e-06	11.5736	2.26177	0.0530097	1.05444	0.103648	0.609044	1	0.999995
chr6.30887474.G.A	rs4618569	AG genotype	Severity	CAV	A	DDR1	195	Cancer, suspected or other	neoplasms	477	35232	3	0	0	0.0196278	-0.0385161	0.962216	0.0753099	0.609047	1	0.999995
chr2.167953627.G.A	rs7595310	A	Severity	CAV-FE	A	STK39	272.13	Mixed hyperlipidemia	endocrine/metabolic	2437	17180	2	0	0	0.345727	-0.0195707	0.98062	0.0382664	0.609048	1	0.999995
chr19.39248147.C.T	rs12979860	C	Severity (C allele)*Conflicting; Risk factor (T allele)*Conflicting	CAV	T	IFNL4	357	Inflammatory and toxic neuropathy	neurological	808	27807	2	0	0	0.159801	0.0268411	1.0272	0.0524823	0.609049	1	0.999995
chrX.15600835.T.C	rs4646116	C	Risk factor	FCP + IP	C	ACE2	296.1	Bipolar	mental disorders	792	24364	3	0	0	0.00240726	-0.367633	0.692371	0.718834	0.60905	1	0.999995
chr21.33252612.A.G	rs2236757	A	Severity	CAV-FE	A	IFNAR2	960	Poisoning by antibiotics	injuries & poisonings	311	35560	3	0	0	0.573407	0.0459319	1.047	0.0898109	0.609051	1	0.999995
chr4.69615987.C.T	rs7688383	T	Loss of smell and taste	CAV	T	UGT2A1	738	Other acquired musculoskeletal deformity	musculoskeletal	277	35187	3	5.8582e-06	0	1.95953	0.0461688	1.04725	0.0902774	0.609064	1	0.999995
chr12.52726315.TC.T	rs5798227	T	Risk factor	CAV	TC	-	278.11	Morbid obesity	endocrine/metabolic	3093	25861	3	0	0	0.615139	-0.024106	0.976182	0.0471365	0.609065	1	0.999995
chr10.76490426.T.C	rs114026383	C	Risk factor for European population	CAV	C	LRMDA	726.3	Bursitis	musculoskeletal	261	29395	3	0	0	0.0332176	0.152524	1.16477	0.298247	0.609068	1	0.999995
chr1.35908500.C.T	rs2765013	C	Severity	CAV	T	AGO1	244	Hypothyroidism	endocrine/metabolic	3770	30551	3	9.10657e-08	0	1.99498	-0.0161084	0.984021	0.0314986	0.60907	1	0.999995
chrX.15602217.T.C	rs190509934	C	Protective	CAV	C	ACE2	428	Congestive heart failure; nonhypertensive	circulatory system	2187	34148	3	0	0	0.231701	-0.122494	0.884711	0.239529	0.609075	1	0.999995
chr17.9267091.C.T	rs34761447	C	Severity	CAV	T	STX8	300.4	Dysthymic disorder	mental disorders	607	24045	3	0.0305026	33.5125	3.00809	0.068788	1.07121	0.134513	0.609081	1	0.999995
chrX.15561454.T.C	rs142017934	C	Severity	CAV	C	ACE2	333	Extrapyramidal disease and abnormal movement disorders	neurological	437	35069	3	0	0	0.00177463	-0.501138	0.605841	0.979968	0.609083	1	0.999995
chr5.123497022.T.C	rs62377777	T	Severity	CAV	C	-	327.7	Sleep related movement disorders	neurological	300	30443	3	0	0	0.475399	-0.0509795	0.950298	0.0996914	0.60909	1	0.999995
chr5.159315942.T.G	rs3212227	T	Severity	FCP	G	IL12B	800.1	Fracture of neck of femur	injuries & poisonings	130	35136	3	0	0	0.883811	0.0725551	1.07525	0.141884	0.609093	1	0.999995
chr17.63488670.G.A	rs4343	G	Severity; Risk factor	CAV	G	ACE	250.4	Abnormal glucose	endocrine/metabolic	1786	16367	2	0.00242151	40.6903	1.68606	-0.0202408	0.979963	0.0395836	0.609111	1	0.999995
chr16.57636629.G.A	rs7499679	A	Severity	CAV	A	ADGRG1	250.25	Diabetes type 2 with peripheral circulatory disorders	endocrine/metabolic	1112	26514	3	0	0	1.49126	0.0256859	1.02602	0.0502358	0.609136	1	0.999995
chr9.117713024.A.G	rs4986790	G	Severity	CAV	G	TLR4	429.2	Abnormal function study of cardiovascular system	circulatory system	347	34159	3	0	0	0.762361	-0.0845619	0.918915	0.165387	0.609143	1	0.999995
chr21.41507982.C.A	rs75603675	A	Protective*Conflicting; Risk factor*Conflicting; Severity*Conflicting	CAV	A	TMPRSS2	509.1	Respiratory failure	respiratory	206	35532	3	3.77999e-06	0.667257	2.01343	-0.0538958	0.947531	0.105412	0.609152	1	0.999995
chr4.71762286.C.T	rs113574864	T	Severity	CAV	T	GC	626	Disorders of menstruation and other abnormal bleeding from female genital tract	genitourinary	2470	31217	3	0	0	0.336854	0.0278893	1.02828	0.0545476	0.609152	1	0.999995
chr18.6461231.C.G	rs11659676	G	Severity	CAV-FE	G	RPL6P27	477	Epistaxis or throat hemorrhage	respiratory	244	19740	2	0.00419623	16.629	1.19946	0.0470844	1.04821	0.0920916	0.609157	1	0.999995
chr11.71456403.G.T	rs12785878	G	Severity	CAV	T	NADSYN1	401.1	Essential hypertension	circulatory system	12191	12540	2	0	0	0.647097	0.012281	1.01236	0.0240205	0.609159	1	0.999995
chr5.77379593.G.A	rs7715119	A	Severity	CAV-FE	A	PDE8B	781	Symptoms involving nervous and musculoskeletal systems	symptoms	357	37818	3	0	0	0.312089	-0.0562451	0.945307	0.110013	0.609169	1	0.999995
chr9.131672331.T.G	rs12551879	G	Severity	CAV	G	RAPGEF1	655	Known or suspected fetal abnormality affecting management of mother	pregnancy complications	104	39042	3	0	0	0.680208	0.13113	1.14012	0.256489	0.609178	1	0.999995
chr22.24011037.T.C	rs11090305	C	Severity	CAV	C	-	281.11	Pernicious anemia	hematopoietic	116	21779	2	0	0	0.497763	-0.0854488	0.9181	0.167138	0.609179	1	0.999995
chr17.9267091.C.T	rs34761447	C	Severity	CAV	T	STX8	798	Malaise and fatigue	symptoms	4040	30171	3	0	0	0.140585	-0.0279784	0.972409	0.054726	0.60918	1	0.999995
chr7.54580201.A.C	rs622568	C	Severity; Risk factor	CAV-FE	C	-	446	Polyarteritis nodosa and allied conditions	circulatory system	206	33231	3	0	0	1.31017	-0.0594144	0.942316	0.116216	0.609184	1	0.999995
chr7.128938247.T.G	rs10488631	TCTA haplotype	Severity in European-Americans	CAV	T	IRF5	381	Otitis media and Eustachian tube disorders	sense organs	283	23275	2	0	0	0.813855	0.0442983	1.04529	0.0866501	0.609188	1	0.999995
chr10.52340585.A.T	rs1441121	T	Severity	CAV	A	-	716.9	Arthropathy NOS	musculoskeletal	148	35183	3	0.060872	48.514	3.88455	-0.0705633	0.931869	0.138026	0.609189	1	0.999995
chr13.33129529.C.G	rs34425674	G	Risk factor	CAV	G	STARD13	564.8	NA	NA	171	38713	3	0	0	0.00126379	0.527906	1.69538	1.03262	0.609191	1	0.999995
chr4.67963489.G.A	rs6552134	G	Possible functional consequences	FCP + IP	G	TMPRSS11A	687.4	Disturbance of skin sensation	dermatologic	1039	22146	2	0.00357837	36.7394	1.58076	-0.0249297	0.975379	0.0487649	0.609196	1	0.999995
chr5.159315942.T.G	rs3212227	T	Severity	FCP	G	IL12B	430	Intracranial hemorrhage	circulatory system	205	35818	3	2.66347e-06	0	1.99459	-0.0568019	0.944781	0.11111	0.609197	1	0.999995
chr12.47844974.A.G	rs731236	AG and AA genotype	Severity	CAV	G	VDR	253.1	Pituitary hyperfunction	endocrine/metabolic	122	35116	3	0.00664319	2.38156	2.04879	0.072414	1.0751	0.14165	0.609198	1	0.999995
chrX.12886851.C.T	rs5743781	T	Severity; Severity for males	CAV-FE	T	TLR7	112.3	Candidiasis of skin and nails	infectious diseases	208	31388	3	0	0	0.000613959	0.53642	1.70987	1.0493	0.609198	1	0.999995
chr1.87162490.C.T	rs10873821	C	Severity	CAV	T	LINC01140	636	Early or threatened labor; hemorrhage in early pregnancy	pregnancy complications	100	29044	2	0.064006	45.2362	1.82602	0.0809419	1.08431	0.158332	0.609198	1	0.999995
chr2.195519781.A.G	rs74417002	G	Severity	CAV	G	-	634	Miscarriage; stillbirth	pregnancy complications	243	38413	3	0	0	0.225484	-0.127874	0.879964	0.250144	0.60921	1	0.999995
chr2.112913801.G.T	rs3811046	T	Risk factor	CAV	G	IL37	705	Disorders of sweat glands	dermatologic	145	25400	2	0.00751697	12.1358	1.13812	-0.0683079	0.933973	0.133623	0.60921	1	0.999995
chr11.2872637.A.G	rs10766439	A	Severity	CAV	A	-	153.3	Malignant neoplasm of rectum, rectosigmoid junction, and anus	neoplasms	698	33530	3	0.00719552	38.7715	3.26645	-0.0318963	0.968607	0.0623951	0.609212	1	0.999995
chr4.69615987.C.T	rs7688383	T	Loss of smell and taste	CAV	T	UGT2A1	706.8	Other specified diseases of sebaceous glands	dermatologic	1267	32322	3	0	0	0.605614	-0.0227137	0.977542	0.0444337	0.609224	1	0.999995
chr9.30504351.C.T	rs17775810	TT genotype	Protective	CAV	T	LINC01242	165.1	Cancer of bronchus; lung	neoplasms	310	38529	3	0	0	1.05734	-0.064363	0.937665	0.125911	0.609226	1	0.999995
chr1.12192898.T.G	rs1061622	T	Severity	CAV-FE	G	TNFRSF1B	260	Protein-calorie malnutrition	endocrine/metabolic	656	25238	3	0	0	0.905051	-0.0366588	0.964005	0.0717146	0.609228	1	0.999995
chr1.155197995.A.G	rs41264915	A	Severity	CAV-FE	G	THBS3	535.1	Acute gastritis	digestive	151	23094	2	0.453609	85.0547	6.69107	0.0972052	1.10209	0.190161	0.60923	1	0.999995
chrX.15599938.A.G	rs2106809	G	Severity	CAV	G	ACE2	378	Strabismus and other disorders of binocular eye movements	sense organs	173	33685	3	0	0	0.439188	0.0775678	1.08066	0.151745	0.60923	1	0.999995
chr5.159315942.T.G	rs3212227	T	Severity	FCP	G	IL12B	452	Other venous embolism and thrombosis	circulatory system	968	31897	3	0.0201609	65.5623	5.80759	-0.0265026	0.973845	0.0518469	0.609231	1	0.999995
chr2.45584979.T.C	-	HLA-A*02:02	Protective	IP	C	HLA-A	272.1	Hyperlipidemia	endocrine/metabolic	9984	17339	2	3.04323e-05	2.89636	1.02983	0.0112887	1.01135	0.0220843	0.609234	1	0.999995
chr8.124324323.T.C	rs72711165	C	Severity	CAV-FE	C	TMEM65	531	Peptic ulcer (excl. esophageal)	digestive	504	38467	3	0	0	0.381473	-0.120761	0.886245	0.236249	0.609237	1	0.999995
chr12.8608014.A.G	rs11613792	A	Severity	CAV	G	AICDA	624.9	stress incontinence, female	genitourinary	538	35067	3	0	0	0.968443	-0.0420401	0.958831	0.0822442	0.609237	1	0.999995
chr22.43928847.C.G	rs738409	G	Protective*Conflicting; Severity*Conflicting	CAV	G	PNPLA3	426.3	Bundle branch block	circulatory system	288	29183	3	0.0321271	45.313	3.65717	-0.0531495	0.948238	0.103979	0.609242	1	0.999995
chr1.156125675.T.C	rs581342	C	Severity	CAV	C	LMNA	380.1	Otitis externa	sense organs	229	27305	2	0	0	0.0196925	-0.0700842	0.932315	0.13711	0.609243	1	0.999995
chr5.77379593.G.A	rs7715119	A	Severity	CAV-FE	A	PDE8B	743.13	Other specified osteoporosis	musculoskeletal	259	34448	3	0.0189212	29.7583	2.84731	0.0670091	1.06931	0.1311	0.609261	1	0.999995
chr4.111691870.C.T	rs112641600	C	Severity	CAV	T	-	564.1	Irritable Bowel Syndrome	digestive	449	27983	3	0	0	0.0304596	0.0668945	1.06918	0.130876	0.609262	1	0.999995
chr7.22728630.G.T	rs2066992	T	Protective	CAV-FE	T	IL6	496	Chronic airway obstruction	respiratory	2130	29603	3	0	0	0.586214	0.0279665	1.02836	0.0547162	0.609267	1	0.999995
chr10.36988942.A.G	rs2091431	G	Severity	CAV	A	-	634	Miscarriage; stillbirth	pregnancy complications	239	37951	3	0	0	1.10135	-0.0546456	0.946821	0.106914	0.609268	1	0.999995
chr10.52771482.G.A	rs5030737	A	Potential functional effect on protein	FCP + IP	A	MBL2	345.12	Partial epilepsy	neurological	151	35068	3	0	0	0.0180432	0.160141	1.17368	0.313314	0.609269	1	0.999995
chr12.52726315.TC.T	rs5798227	T	Risk factor	CAV	TC	-	369	Infection of the eye	sense organs	856	33628	3	0	0	1.81217	-0.043476	0.957455	0.0850646	0.609285	1	0.999995
chr17.8109899.C.T	rs151256885	T	Severity	CAV	T	ALOXE3	530	Diseases of esophagus	digestive	7504	28166	3	0.00209096	17.8771	2.43537	0.0310204	1.03151	0.0606942	0.609285	1	0.999995
chrX.15564175.T.C	rs41303171	C	Severity; Risk factor	CAV	C	ACE2	731	Osteitis deformans and osteopathies associated with other disorders classified elsewhere	musculoskeletal	644	32178	3	0	0	0.0662285	0.275581	1.3173	0.539209	0.609292	1	0.999995
chr22.49281538.G.A	rs62220604	G	Severity	CAV	A	-	300.9	Posttraumatic stress disorder	mental disorders	500	23261	3	4.8426e-06	0	1.94558	-0.047264	0.953836	0.0924783	0.609294	1	0.999995
chrX.15581240.G.A	rs147464721	A	Severity	CAV	A	ACE2	687	Symptoms affecting skin	dermatologic	506	29273	3	0	0	0.000835809	-0.366655	0.693048	0.717412	0.609294	1	0.999995
chr6.18015216.C.T	rs140247774	T	Severity	CAV	T	-	479	Other upper respiratory disease	respiratory	1421	26450	3	0.118469	74.64	7.88645	0.0558017	1.05739	0.109184	0.609296	1	0.999995
chr1.156125675.T.C	rs581342	C	Severity	CAV	C	LMNA	260.6	Anorexia	endocrine/metabolic	235	19202	2	0.378312	67.1238	3.04171	0.0655931	1.06779	0.128343	0.609299	1	0.999995
chr6.31575254.G.A	rs1800629	A	Risk factor*Conflicting; Severity*Conflicting; Protective*Conflicting	CAV-FE	A	TNF	743.1	Osteoporosis	musculoskeletal	2453	34795	3	0.0113362	53.4761	4.29887	0.0285512	1.02896	0.0558657	0.609303	1	0.999995
chr2.191909428.G.A	rs147509469	A	Risk factor for females	CAV	A	CAVIN2-AS1	480.1	Bacterial pneumonia	respiratory	221	34173	3	0	0	0.0317946	-0.232825	0.792293	0.455569	0.609307	1	0.999995
chr1.12207235.C.T	rs3397	T	Severity	CAV-FE	T	TNFRSF1B	532	Dysphagia	digestive	261	5701	1	NA	NA	0	-0.0611916	0.940643	0.119735	0.60931	1	0.999995
chrX.15599938.A.G	rs2106809	G	Severity	CAV	G	ACE2	608	Other disorders of male genital organs	genitourinary	176	33981	3	0	0	0.228958	-0.10291	0.902208	0.201366	0.609311	1	0.999995
chr21.41473715.C.A	rs2298661	A	Protective	CAV-FE	A	TMPRSS2	687.4	Disturbance of skin sensation	dermatologic	1530	28985	3	0	0	0.525024	-0.0241482	0.976141	0.0472516	0.609313	1	0.999995
chr21.41660268.A.T	rs2252109	A	Severity	CAV	A	-	300	Anxiety disorders	mental disorders	3408	13976	2	0.00210047	48.7611	1.95164	-0.0149387	0.985172	0.0292316	0.609318	1	0.999995
chr4.166008836.A.T	rs17047200	TT genotype	Severity (TT genotype)*Conflicting; Risk factor (AA genotype)*Conflicting	CAV	T	TLL1	362.29	Macular degeneration (senile) of retina NOS	sense organs	226	32849	3	0.0122633	15.8973	2.37804	-0.0677277	0.934515	0.132527	0.609318	1	0.999995
chr17.16948873.A.G	rs34557412	G	Severity	CAV	G	TNFRSF13B	507	Pleurisy; pleural effusion	respiratory	294	36804	3	0	0	0.00204558	0.523964	1.68871	1.02529	0.609322	1	0.999995
chr4.143996657.T.C	rs6840234	C	Protective	FCP + IP	T	GYPB	618.2	Uterine/Uterovaginal prolapse	genitourinary	151	29848	3	0.0536722	49.772	3.98184	-0.0633707	0.938595	0.124005	0.609328	1	0.999995
chr10.89010241.T.C	rs982764	T	Severity	CAV-FE	C	FAS	110.1	Dermatophytosis	infectious diseases	2691	31189	3	0	0	0.136764	0.0161441	1.01628	0.0315911	0.609328	1	0.999995
chr19.39248147.C.T	rs12979860	C	Severity (C allele)*Conflicting; Risk factor (T allele)*Conflicting	CAV	C	IFNL4	250.24	Type 2 diabetes with neurological manifestations	endocrine/metabolic	466	5989	1	NA	NA	0	-0.0368495	0.963821	0.0721088	0.609332	1	0.999995
chr5.32750877.T.C	rs1173773	C	Protective	CAV	T	NPR3	626.13	Irregular menstrual cycle	genitourinary	149	7274	1	NA	NA	0	-0.0666584	0.935515	0.130441	0.609334	1	0.999995
chr15.90879313.T.C	rs8039305	C	Risk factor	CAV-FE	C	FURIN	687.2	NA	NA	209	27933	2	0	0	0.00435034	0.0526784	1.05409	0.103084	0.609335	1	0.999995
chrX.15587729.C.T	rs4646140	T	Severity	CAV	T	ACE2	070.3	Viral hepatitis C	infectious diseases	2820	27960	3	0	0	0.53826	-0.0404564	0.960351	0.0791674	0.609335	1	0.999995
chr3.38894643.C.T	rs33985936	T	Severity	CAV	T	SCN11A	242.1	Graves' disease	endocrine/metabolic	458	31247	3	0	0	0.735661	-0.0448175	0.956172	0.0877077	0.60936	1	0.999995
chr3.101705614.T.C	rs11919389	C	Risk factor	CAV	C	PDCL3P4	532	Dysphagia	digestive	1118	28315	3	0	0	1.48093	0.0247871	1.0251	0.0485085	0.609362	1	0.999995
chr10.52771466.C.T	rs1800451	T	Potential functional effect on protein	FCP + IP	T	MBL2	454	Varicose veins	circulatory system	1532	31819	3	0	0	1.04105	0.0352787	1.03591	0.0690415	0.609367	1	0.999995
chr10.43519603.G.T	rs10793436	G	Severity	CAV	G	-	705	Disorders of sweat glands	dermatologic	107	7314	1	NA	NA	0	0.0710618	1.07365	0.139074	0.609376	1	0.999995
chr1.31151182.G.C	rs12083278	C	Severity	CAV	G	-	292.3	Memory loss	mental disorders	955	32515	3	0	0	1.8728	0.0266565	1.02701	0.0521692	0.609378	1	0.999995
chr6.105878879.T.A	rs9386484	T	Severity	CAV	A	-	276.5	Hypovolemia	endocrine/metabolic	180	28403	3	0.106842	69.1122	6.47504	0.0588573	1.06062	0.11519	0.609379	1	0.999995
chr10.130802064.T.G	rs12253652	G	Severity	CAV	G	-	371.21	Allergic conjunctivitis	sense organs	105	32783	3	0.0798464	37.5714	3.20366	0.102022	1.10741	0.199671	0.609384	1	0.999995
chr12.52726315.TC.T	rs5798227	T	Risk factor	CAV	TC	-	690	Erythematosquamous dermatosis	dermatologic	605	32337	3	0	0	1.46885	-0.0533477	0.94805	0.104408	0.609384	1	0.999995
chr12.52726315.TC.T	rs5798227	T	Risk factor	CAV	TC	-	690.1	Seborrheic dermatitis	dermatologic	605	32337	3	0	0	1.46885	-0.0533477	0.94805	0.104408	0.609384	1	0.999995
chrX.15564175.T.C	rs41303171	C	Severity; Risk factor	CAV	C	ACE2	327.32	Obstructive sleep apnea	neurological	2566	30622	3	0	0	1.41675	-0.105571	0.89981	0.206619	0.609388	1	0.999995
chr6.52236941.T.C	rs763780	C	Protective	FCP	C	IL17F	586.2	Cyst of kidney, acquired	genitourinary	492	32108	3	0	0	0.295691	-0.0728005	0.929786	0.142482	0.609389	1	0.999995
chr2.216660263.A.C	rs2270360	A	Severity	CAV	C	IGFBP2	415	Pulmonary heart disease	circulatory system	710	34749	3	0	0	0.43109	0.0391934	1.03997	0.0767087	0.609394	1	0.999995
chr17.42362183.A.G	rs744166	G	Risk factor; Severity	CAV	A	STAT3	681.5	Cellulitis and abscess of leg, except foot	dermatologic	167	7947	1	NA	NA	0	-0.0631096	0.938841	0.12352	0.609402	1	0.999995
chr16.85959043.C.T	rs12444486	C	Severity in African-Americans	CAV	C	-	585.1	Acute renal failure	genitourinary	1412	30737	3	0.0075242	59.6783	4.96011	-0.0208	0.979415	0.0407106	0.609405	1	0.999995
chr9.78543197.A.G	rs7027911	A	Severity	CAV	G	-	252	Disorders of parathyroid gland	endocrine/metabolic	477	23078	2	0	0	0.00562851	-0.0401397	0.960655	0.0785632	0.609405	1	0.999995
chr9.87726151.C.T	rs41312184	C;T	Possible functional consequences	FCP + IP	T	CTSL	765	Cervical radiculitis	symptoms	1082	32043	3	0	0	0.0700048	0.0901562	1.09435	0.17646	0.60941	1	0.999995
chr16.16924042.C.A	rs1453512	A	Severity	CAV	C	-	740.1	Osteoarthritis; localized	musculoskeletal	3719	30707	3	0	0	1.22218	0.0153802	1.0155	0.0301033	0.609412	1	0.999995
chrX.15566297.A.G	rs4646179	G	Severity	CAV	G	ACE2	443.7	Peripheral angiopathy in diseases classified elsewhere	circulatory system	931	33356	3	0.189046	64.6436	5.65668	0.0738292	1.07662	0.14451	0.609427	1	0.999995
chr2.167953627.G.A	rs7595310	A	Severity	CAV-FE	G	STK39	008.5	Bacterial enteritis	infectious diseases	119	9003	1	NA	NA	0	0.0757527	1.0787	0.148276	0.609429	1	0.999995
chr12.47902438.G.T	rs11574024	T	Severity	CAV	T	VDR	742	Derangement of joint, non-traumatic	musculoskeletal	163	35651	3	0	0	0.0135551	-0.152598	0.858475	0.298693	0.60943	1	0.999995
chr1.169597075.C.T	rs6127	T	Severity in males	CAV	C	SELP	614.52	Vaginitis and vulvovaginitis	genitourinary	760	36550	3	0	0	1.14245	-0.0324575	0.968064	0.0635321	0.609433	1	0.999995
chr5.77379593.G.A	rs7715119	A	Severity	CAV-FE	A	PDE8B	295.3	Psychosis	mental disorders	141	15038	2	0.0675025	53.7796	2.16355	-0.0870098	0.916668	0.170313	0.609435	1	0.999995
chr21.41470664.C.T	rs61735794	T	Risk factor	CAV	T	TMPRSS2	276.4	Acid-base balance disorder	endocrine/metabolic	200	34251	3	0	0	0.109677	0.197754	1.21866	0.387084	0.609435	1	0.999995
chr12.6845711.C.T	rs5443	T	protective	CAV	C	CDCA3	709	Diffuse diseases of connective tissue	dermatologic	141	7789	1	NA	NA	0	0.0726749	1.07538	0.142256	0.609439	1	0.999995
chr1.205208489.G.A	rs11240388	G	Severity	CAV-FE	A	DSTYK	574.1	Cholelithiasis	digestive	620	24313	2	0	0	0.82281	-0.0319551	0.96855	0.0625502	0.609442	1	0.999995
chr17.31410594.G.A	rs178840	G	Severity	CAV	A	RAB11FIP4	512.9	Other dyspnea	respiratory	840	7972	1	NA	NA	0	-0.030064	0.970383	0.0588488	0.609443	1	0.999995
chr2.112913801.G.T	rs3811046	T	Risk factor	CAV	G	IL37	771	Musculoskeletal symptoms referable to limbs	symptoms	863	26742	2	0	0	0.421497	0.0279976	1.02839	0.0548043	0.609445	1	0.999995
chr4.143996657.T.C	rs6840234	C	Protective	FCP + IP	T	GYPB	250.3	Insulin pump user	endocrine/metabolic	1658	20851	3	0.00897369	59.072	4.88663	0.0201259	1.02033	0.039396	0.609449	1	0.999995
chr4.188627868.CTCT.C	rs1734523522	C	Severity	CAV	C	LINC01060	275	Disorders of mineral metabolism	endocrine/metabolic	1174	36750	3	0.0225508	57.6229	4.71953	-0.0360273	0.964614	0.0705236	0.609453	1	0.999995
chrX.15600835.T.C	rs4646116	C	Risk factor	FCP + IP	C	ACE2	433.31	Transient cerebral ischemia	circulatory system	651	35930	3	0	0	1.89898	0.267851	1.30715	0.524322	0.609455	1	0.999995
chr5.142872984.C.T	rs10039856	C	Severity	CAV	T	ARHGAP26	519.8	Other diseases of respiratory system, NEC	respiratory	180	37998	3	0	0	1.85712	0.0719374	1.07459	0.140823	0.609467	1	0.999995
chr13.22495675.AG.A	rs10714879	A	Severity	CAV	AG	-	158	Neoplasm of unspecified nature of digestive system	neoplasms	113	27503	2	0	0	0.282909	-0.0821267	0.921155	0.160773	0.609473	1	0.999995
chr10.98166813.G.T	rs10786398	T	Severity	CAV	T	R3HCC1L	053.1	Herpes zoster with nervous system complications	infectious diseases	184	27728	3	0	0	1.28443	0.0702031	1.07273	0.137434	0.609482	1	0.999995
chr3.61768231.T.A	rs672699	A	Severity	CAV	T	PTPRG	585.34	Chronic Kidney Disease, Stage IV	genitourinary	1029	31935	3	0.00634655	41.4223	3.41427	-0.0254205	0.9749	0.0497649	0.609483	1	0.999995
chr9.131672331.T.G	rs12551879	G	Severity	CAV	G	RAPGEF1	687.1	Rash and other nonspecific skin eruption	dermatologic	2722	29208	3	0	0	1.10031	-0.027554	0.972822	0.0539453	0.609508	1	0.999995
chr15.60845514.G.A	rs17303202	A	Risk factor; Severity	CAV-FE	A	RORA	564.9	Personal history of diseases of digestive system	digestive	294	28342	3	0.00582626	7.78749	2.1689	0.0478099	1.04897	0.0936038	0.609513	1	0.999995
chr5.131995059.C.T	rs56162149	T	Severity	CAV-FE	C	ACSL6	721.1	Spondylosis without myelopathy	musculoskeletal	522	7588	1	NA	NA	0	0.0385546	1.03931	0.0754853	0.609521	1	0.999995
chr21.41464802.A.G	rs462574	A	Possible functional consequences	FCP + IP	A	TMPRSS2	426.91	Cardiac pacemaker in situ	circulatory system	455	29431	3	0	0	0.207269	0.0576265	1.05932	0.112828	0.609529	1	0.999995
chr19.39248147.C.T	rs12979860	C	Severity (C allele)*Conflicting; Risk factor (T allele)*Conflicting	CAV	C	IFNL4	433.1	Occlusion and stenosis of precerebral arteries	circulatory system	142	8650	1	NA	NA	0	0.0639685	1.06606	0.125247	0.609534	1	0.999995
chrX.15561454.T.C	rs142017934	C	Severity	CAV	C	ACE2	272.11	Hypercholesterolemia	endocrine/metabolic	4824	23071	3	0	0	0.372886	-0.104283	0.90097	0.204181	0.609535	1	0.999995
chr5.21768177.G.A	-	HLA-A*02:02	Protective	IP	A	HLA-A	790	Nonspecific findings on examination of blood	symptoms	148	31521	3	0	0	1.09489	0.0735898	1.07637	0.144087	0.609538	1	0.999995
chr2.191909428.G.A	rs147509469	A	Risk factor for females	CAV	A	CAVIN2-AS1	345.12	Partial epilepsy	neurological	151	34995	3	0	0	0.00109259	-0.515858	0.596988	1.01003	0.609538	1	0.999995
chr15.60845514.G.A	rs17303202	A	Risk factor; Severity	CAV-FE	A	RORA	428	Congestive heart failure; nonhypertensive	circulatory system	2183	34086	3	0	0	0.844257	-0.0193198	0.980866	0.0378284	0.609545	1	0.999995
chr1.230710048.A.G	rs699	G	Severity	CAV	A	AGT	536.3	Gastroparesis	digestive	245	23166	2	0	0	0.0920051	-0.0544458	0.94701	0.106608	0.609554	1	0.999995
chr19.39248147.C.T	rs12979860	C	Severity (C allele)*Conflicting; Risk factor (T allele)*Conflicting	CAV	T	IFNL4	721	Spondylosis and allied disorders	musculoskeletal	1664	25323	2	0.00418063	58.261	2.39584	0.0191601	1.01934	0.0375169	0.609557	1	0.999995
chr4.67910532.T.C	rs9998258	T	Possible functional consequences	FCP + IP	C	TMPRSS11A	474.2	Chronic tonsillitis and adenoiditis	respiratory	108	26686	3	0	0	0.475434	-0.198196	0.820209	0.388082	0.609557	1	0.999995
chr6.52200448.A.G	rs13192246	G	Severity	CAV	A	-	596	Other disorders of bladder	genitourinary	415	28346	2	0	0	0.00828643	-0.0400544	0.960737	0.0784313	0.609565	1	0.999995
chr1.230710048.A.G	rs699	G	Severity	CAV	G	AGT	726.1	Enthesopathy	musculoskeletal	342	11015	1	NA	NA	0	-0.0406093	0.960204	0.0795195	0.609573	1	0.999995
chr19.24134099.G.A	rs10407383	A	Severity	CAV-FE	A	ZNF254	303	Psychogenic and somatoform disorders	mental disorders	104	24287	3	0	0	0.420636	-0.0828102	0.920526	0.162156	0.609575	1	0.999995
chr11.784340.C.G	rs7104929	G	Severity	CAV-FE	G	-	426.32	Left bundle branch block	circulatory system	129	29317	3	0.0554209	41.4485	3.41579	-0.0736611	0.928987	0.144242	0.609577	1	0.999995
chr17.35880776.C.T	rs2107538	T	Risk factor; Severity	FCP	T	CCL5	362.3	Other nondiabetic retinopathy	sense organs	226	33501	3	0.105825	65.4637	5.79101	-0.053602	0.947809	0.104963	0.609578	1	0.999995
chr9.87725456.A.T	rs56952354	A;T	Possible functional consequences	FCP + IP	T	CTSL	368	Visual disturbances	sense organs	830	26918	2	0	0	0.822519	-0.109476	0.896304	0.214374	0.609578	1	0.999995
chr1.46309111.A.G	rs41292543	G	Severity	CAV-FE	G	UQCRH	601.1	Prostatitis	genitourinary	161	35444	3	0	0	0.0792583	0.102683	1.10814	0.201073	0.609578	1	0.999995
chr17.42362183.A.G	rs744166	G	Risk factor; Severity	CAV	G	STAT3	396	Abnormal heart sounds	circulatory system	668	26325	2	0	0	0.119047	-0.0298034	0.970636	0.0583607	0.609579	1	0.999995
chr1.169597075.C.T	rs6127	T	Severity in males	CAV	C	SELP	277.5	Other disorders of lipoid metabolism	endocrine/metabolic	224	36772	3	0	0	1.10567	0.0534028	1.05485	0.104577	0.609594	1	0.999995
chr6.31575324.G.A	rs361525	G	Severity	CAV-FE	A	TNF	930	Allergic reaction to food	injuries & poisonings	812	31119	3	0	0	0.270931	-0.0677382	0.934505	0.132654	0.609605	1	0.999995
chr10.104263031.C.A	rs4925	A	Protective for neurological complications of long COVID	CAV	A	GSTO1	646	Other complications of pregnancy NEC	pregnancy complications	130	38958	3	0	0	0.843776	-0.0829939	0.920357	0.162536	0.609618	1	0.999995
chr16.85959043.C.T	rs12444486	C	Severity in African-Americans	CAV	C	-	276.14	Hypopotassemia	endocrine/metabolic	829	32812	3	0	0	1.0652	0.0263043	1.02665	0.0515147	0.609618	1	0.999995
chr5.1211624.A.G	rs76067074	G	Severity	CAV-FE	G	SLC6A19	327.3	Sleep apnea	neurological	2795	29994	3	0	0	0.378159	-0.0380112	0.962702	0.0744421	0.609622	1	0.999995
chr14.35401887.C.T	rs696	CC genotype	Severity	CAV	T	NFKBIA	509	Respiratory failure, insufficiency, arrest	respiratory	175	27806	2	0	0	0.496778	-0.0569505	0.944641	0.111534	0.609623	1	0.999995
chr4.24511798.A.G	rs73246461	G	Severity	CAV	G	-	596	Other disorders of bladder	genitourinary	595	36751	3	0.00464859	34.0046	3.03051	0.0412693	1.04213	0.0808235	0.609624	1	0.999995
chr2.216660263.A.C	rs2270360	A	Severity	CAV	C	IGFBP2	979	Adverse drug events and drug allergies	injuries & poisonings	166	33890	3	0.0159224	42.2922	3.46574	0.0730511	1.07579	0.143068	0.609629	1	0.999995
chr1.12207235.C.T	rs3397	T	Severity	CAV-FE	C	TNFRSF1B	296	Mood disorders	mental disorders	4217	13773	2	0	0	0.934079	0.0139696	1.01407	0.0273593	0.609634	1	0.999995
chr10.76490426.T.C	rs114026383	C	Risk factor for European population	CAV	C	LRMDA	165	Cancer within the respiratory system	neoplasms	313	38938	3	0	0	0.40049	0.142697	1.15338	0.279473	0.609636	1	0.999995
chr3.126118894.C.T	rs1868132	T	Severity	CAV	T	ALDH1L1	535.2	Atrophic gastritis	digestive	187	27180	2	0	0	0.173863	0.0818971	1.08534	0.160396	0.609636	1	0.999995
chr4.67964168.T.A	rs720009	A	Possible functional consequences	FCP + IP	A	TMPRSS11A	368.9	Subjective visual disturbances	sense organs	258	35205	3	0	0	0.133213	-0.0900902	0.913849	0.176445	0.609642	1	0.999995
chr1.109740350.G.T	rs1332018	T	Risk factor; Severity	CAV	G	GSTM3	112.3	Candidiasis of skin and nails	infectious diseases	208	31391	3	0	0	0.198902	0.0566446	1.05828	0.110941	0.609642	1	0.999995
chr4.67964168.T.A	rs720009	A	Possible functional consequences	FCP + IP	A	TMPRSS11A	289.3	Personal history of diseases of blood and blood-forming organs	hematopoietic	544	34327	3	0.32534	73.826	7.64118	0.0539286	1.05541	0.105622	0.609644	1	0.999995
chr22.24011037.T.C	rs11090305	C	Severity	CAV	C	-	198	Secondary malignant neoplasm	neoplasms	443	33047	3	0	0	1.0695	0.0402791	1.0411	0.078889	0.609645	1	0.999995
chr15.34253720.A.G	rs2705343	G	Severity	CAV-FE	G	SLC12A6	800.1	Fracture of neck of femur	injuries & poisonings	130	34507	3	0.30989	62.8335	5.38119	0.0892897	1.0934	0.174883	0.609654	1	0.999995
chr1.20166359.C.T	rs72663004	T	Severity	CAV	T	PLA2G2C	578.2	Blood in stool	digestive	376	34288	3	0	0	0.312736	0.0864251	1.09027	0.169273	0.609654	1	0.999995
chr7.22548762.C.T	rs13227460	T	Severity	CAV	T	STEAP1B	415.2	Chronic pulmonary heart disease	circulatory system	200	37014	3	0	0	0.404769	0.0763717	1.07936	0.149583	0.609657	1	0.999995
chr4.143996657.T.C	rs6840234	C	Protective	FCP + IP	T	GYPB	737	Curvature of spine	musculoskeletal	240	27804	3	0	0	1.21235	0.0485055	1.0497	0.0950051	0.609661	1	0.999995
chr15.60845514.G.A	rs17303202	A	Risk factor; Severity	CAV-FE	A	RORA	272.13	Mixed hyperlipidemia	endocrine/metabolic	3174	23021	3	0	0	0.0848545	0.0166968	1.01684	0.0327031	0.609662	1	0.999995
chr1.155133406.T.G	rs4971066	G	Risk factor	CAV	G	EFNA1	701.4	Keloid scar	dermatologic	187	35548	3	1.41002e-07	14.7386	2.34573	-0.0953516	0.909053	0.186761	0.609663	1	0.999995
chr2.45584979.T.C	-	HLA-A*02:02	Protective	IP	C	HLA-A	510	Other diseases of lung	respiratory	218	29133	2	0	0	0.255196	-0.0539006	0.947526	0.105574	0.609667	1	0.999995
chr2.36677870.C.A	rs6714112	C	Severity	CAV	A	-	1015	NA	NA	286	38096	3	0.100653	61.172	5.15093	0.063379	1.06543	0.124141	0.609672	1	0.999995
chr8.124324323.T.C	rs72711165	C	Severity	CAV-FE	C	TMEM65	519	Other diseases of respiratory system, not elsewhere classified	respiratory	307	38279	3	0	0	0.12474	-0.163982	0.848757	0.321194	0.609673	1	0.999995
chr8.73355963.T.C	rs2010843	C	Severity	CAV	C	RDH10-AS1	626	Disorders of menstruation and other abnormal bleeding from female genital tract	genitourinary	2041	19600	2	0.00777937	54.7678	2.21081	-0.0232145	0.977053	0.0454716	0.609682	1	0.999995
chr1.31151182.G.C	rs12083278	C	Severity	CAV	G	-	577.3	Cyst and pseudocyst of pancreas	digestive	185	35894	3	0	0	0.154217	0.0576362	1.05933	0.112897	0.609687	1	0.999995
chr8.38996464.C.A	rs7840270	C	Severity	CAV-FE	A	ADAM9	286.2	Encounter for long-term (current) use of anticoagulants	hematopoietic	534	35148	3	0	0	1.48409	-0.0353027	0.965313	0.0691514	0.609692	1	0.999995
chr1.155175305.G.A	rs7528026	A	Severity	CAV	A	TRIM46	627	Menopausal and postmenopausal disorders	genitourinary	1764	31343	3	0	0	0.509156	0.0677684	1.07012	0.132747	0.609694	1	0.999995
chr9.87726001.C.A	rs41307457	C;A	Possible functional consequences	FCP + IP	A	CTSL	250.42	Other abnormal glucose	endocrine/metabolic	2112	26714	3	0	0	1.35802	0.0306174	1.03109	0.0599747	0.609698	1	0.999995
chr17.27660155.T.C	rs117217714	C	Severity	CAV	C	NOS2P1	560	Intestinal obstruction without mention of hernia	digestive	337	28374	3	0	0	0.0017081	0.364972	1.44047	0.714939	0.609706	1	0.999995
chr12.8058591.T.C	rs7842	C	Risk factor; Severity	CAV	C	C3AR1	747.11	Cardiac shunt/ heart septal defect	congenital anomalies	146	38681	3	0	0	0.232651	-0.0652047	0.936876	0.12773	0.609709	1	0.999995
chr1.155175305.G.A	rs7528026	A	Severity	CAV	A	TRIM46	704.2	Hirsutism	dermatologic	163	34547	3	0.12066	0	1.15517	-0.302778	0.738763	0.593122	0.609713	1	0.999995
chr13.41746691.T.A	rs10507497	A	Severity	CAV-FE	A	VWA8	476	Allergic rhinitis	respiratory	4288	26593	3	0.00103798	21.7438	2.55571	0.0147378	1.01485	0.0288706	0.609717	1	0.999995
chr3.1052111.C.G	rs1504061	G	Severity	CAV	G	-	277.5	Other disorders of lipoid metabolism	endocrine/metabolic	223	36520	3	0.145926	53.9904	4.34692	0.102004	1.10739	0.199821	0.609719	1	0.999995
chr2.196087686.G.A	rs2176724	A	Severity	CAV	A	-	949	Allergies, other	injuries & poisonings	1019	31039	3	0.0204363	58.8477	4.85999	0.0295218	1.02996	0.0578322	0.60972	1	0.999995
chr4.67963885.A.G	rs17088850	G	Possible functional consequences	FCP + IP	G	TMPRSS11A	555	Inflammatory bowel disease and other gastroenteritis and colitis	digestive	130	6801	1	NA	NA	0	-0.0880114	0.91575	0.172413	0.609723	1	0.999995
chrX.15564175.T.C	rs41303171	C	Severity; Risk factor	CAV	C	ACE2	270.32	Paraproteinemia	endocrine/metabolic	258	36586	3	0	0	0.00223615	0.300354	1.35034	0.588398	0.609728	1	0.999995
chrX.15564175.T.C	rs41303171	C	Severity; Risk factor	CAV	C	ACE2	689	Disorder of skin and subcutaneous tissue NOS	dermatologic	644	36940	3	0.439244	48.8331	3.90877	0.198366	1.21941	0.388601	0.609729	1	0.999995
chrX.15564667.C.T	rs2074192	T	Severity (T allele); Severity for males > 50 y.o (T allele); Protective (C allele); Protective (CT genotype)	CAV	T	ACE2	594	Urinary calculus	genitourinary	1293	36891	3	0.00422171	30.7442	2.88784	0.0243781	1.02468	0.0477581	0.609737	1	0.999995
chr17.27263807.T.C	rs60811869	C	Severity	CAV	C	-	722.1	Displacement of intervertebral disc	musculoskeletal	807	33251	3	6.09115e-07	0	1.5467	-0.07788	0.925075	0.152574	0.609743	1	0.999995
chr8.16932640.T.C	rs118072448	T	Severity	CAV	C	-	317.1	Alcoholism	mental disorders	725	31582	3	0.0713356	50.3266	4.0263	0.0733117	1.07607	0.14363	0.609756	1	0.999995
chr4.143996657.T.C	rs6840234	C	Protective	FCP + IP	T	GYPB	472	Chronic pharyngitis and nasopharyngitis	respiratory	1077	20661	3	0.00968182	57.5105	4.70704	-0.0235766	0.976699	0.0461905	0.609757	1	0.999995
chr11.320772.A.G	rs12252	G	Severity; Risk factor	CAV	G	IFITM3	359	Muscular dystrophies and other myopathies	neurological	160	34957	3	0.0531566	28.902	2.81302	-0.0892596	0.914608	0.174875	0.609757	1	0.999995
chr9.81442264.TCAG.T	rs1826292621	T	Severity	CAV	T	-	270.3	Disorders of plasma protein metabolism	endocrine/metabolic	353	36472	3	2.78057e-09	14.5969	2.34183	-0.060217	0.94156	0.117976	0.609759	1	0.999995
chr1.87162490.C.T	rs10873821	C	Severity	CAV	T	LINC01140	228.1	Hemangioma of skin and subcutaneous tissue	neoplasms	315	28448	2	0.0213576	38.6207	1.62921	0.0498539	1.05112	0.0976738	0.609763	1	0.999995
chr10.130802064.T.G	rs12253652	G	Severity	CAV	G	-	381	Otitis media and Eustachian tube disorders	sense organs	376	35221	3	0	0	0.0938026	0.0537352	1.05521	0.105279	0.609766	1	0.999995
chr11.14893332.A.G	rs10741657	G	Severity	CAV	A	CYP2R1	275.53	Disorders of phosphorus metabolism	endocrine/metabolic	114	37307	3	0.185068	72.3689	7.23822	-0.0792831	0.923778	0.155334	0.609769	1	0.999995
chr19.39248147.C.T	rs12979860	C	Severity (C allele)*Conflicting; Risk factor (T allele)*Conflicting	CAV	T	IFNL4	345.3	Convulsions	neurological	407	26674	2	0	0	0.261951	-0.0374085	0.963283	0.0732946	0.609781	1	0.999995
chr15.90879313.T.C	rs8039305	C	Risk factor	CAV-FE	C	FURIN	318	Tobacco use disorder	mental disorders	2382	23987	2	0.00107306	31.057	1.45047	0.0163797	1.01651	0.0320929	0.609783	1	0.999995
chr17.49863303.C.T	rs77534576	T	Severity	CAV	T	-	709	Diffuse diseases of connective tissue	dermatologic	531	31891	3	0.175041	53.7336	4.32279	-0.105941	0.899477	0.207572	0.609784	1	0.999995
chr14.72467521.C.T	rs12587980	T	Severity	CAV	T	RGS6	367.1	Myopia	sense organs	381	34517	3	0	0	1.09846	0.0391916	1.03997	0.0767888	0.609785	1	0.999995
chr21.41473456.A.G	rs17854725	G	Severity	CAV	G	TMPRSS2	614	Inflammatory diseases of female pelvic organs	genitourinary	793	23277	2	0	0	0.948901	0.0278454	1.02824	0.0545583	0.609786	1	0.999995
chr11.126292948.C.T	rs8177374	T	Protective	CAV	T	TIRAP	296.2	Depression	mental disorders	6125	24368	3	0	0	0.0777596	0.0188229	1.019	0.0368811	0.609794	1	0.999995
chr10.52771475.C.T	rs1800450	T	Severity	CAV	T	MBL2	250.7	Diabetic retinopathy	endocrine/metabolic	635	33663	3	0	0	0.119957	0.0479341	1.0491	0.0939238	0.609806	1	0.999995
chr10.43519603.G.T	rs10793436	G	Severity	CAV	T	-	263	Other nutritional deficiency	endocrine/metabolic	140	17806	2	0.017125	36.2401	1.56838	0.0626289	1.06463	0.122718	0.609808	1	0.999995
chr2.127137039.A.G	rs744373	G	Severity	CAV	G	-	726.4	Calcaneal spur; Exostosis NOS	musculoskeletal	107	18368	2	0	0	0.164239	0.0723629	1.07505	0.141792	0.609809	1	0.999995
chrX.15599938.A.G	rs2106809	G	Severity	CAV	G	ACE2	208	Benign neoplasm of colon	neoplasms	1427	35343	3	0	0	1.00959	-0.0277498	0.972632	0.054377	0.609825	1	0.999995
chr17.15965007.C.T	rs8081547	T	Risk factor	FCP + IP	T	ADORA2B	550.5	Ventral hernia	digestive	605	34724	3	0	0	0.125651	0.0394413	1.04023	0.0772872	0.609826	1	0.999995
chr21.41473456.A.G	rs17854725	G	Severity	CAV	A	TMPRSS2	614	Inflammatory diseases of female pelvic organs	genitourinary	134	12756	1	NA	NA	0	-0.064208	0.93781	0.125824	0.609842	1	0.999995
chr19.39248147.C.T	rs12979860	C	Severity (C allele)*Conflicting; Risk factor (T allele)*Conflicting	CAV	C	IFNL4	272.13	Mixed hyperlipidemia	endocrine/metabolic	702	5630	1	NA	NA	0	0.0318885	1.0324	0.0624901	0.609844	1	0.999995
chr4.24511798.A.G	rs73246461	G	Severity	CAV	G	-	562	Diverticulosis and diverticulitis	digestive	771	27518	3	0	0	1.42484	-0.0369273	0.963746	0.0723647	0.609845	1	0.999995
chr2.195499753.A.C	rs73060484	C	Severity	CAV	C	-	738.4	Acquired spondylolisthesis	musculoskeletal	191	35752	3	0.176578	62.9506	5.3982	-0.0922487	0.911878	0.180776	0.609846	1	0.999995
chr4.67964168.T.A	rs720009	A	Possible functional consequences	FCP + IP	A	TMPRSS11A	280	Iron deficiency anemias	hematopoietic	2759	29118	3	0	0	1.17096	-0.0264762	0.973871	0.0518856	0.609855	1	0.999995
chr2.6013310.G.A	rs73910904	A	Risk factor	CAV	A	-	705.3	Hidradenitis	dermatologic	153	21127	2	2.07159	77.2271	4.39119	0.215728	1.24076	0.422766	0.609857	1	0.999995
chr2.191909428.G.A	rs147509469	A	Risk factor for females	CAV	A	CAVIN2-AS1	272.9	Unspecified disorder of lipoid metabolism	endocrine/metabolic	462	23010	3	0.00983414	0	1.39472	0.128967	1.13765	0.252742	0.609862	1	0.999995
chr1.35908500.C.T	rs2765013	C	Severity	CAV	T	AGO1	202	Cancer of other lymphoid, histiocytic tissue	neoplasms	247	37543	3	0	0	0.14973	0.0543339	1.05584	0.106481	0.609862	1	0.999995
chr9.30504351.C.T	rs17775810	TT genotype	Protective	CAV	T	LINC01242	588	Disorders resulting from impaired renal function	genitourinary	488	31716	3	0.096406	63.9392	5.54619	0.0528681	1.05429	0.103608	0.609862	1	0.999995
chr11.88824823.A.G	rs10831496	G	Severity	CAV-FE	A	GRM5	396	Abnormal heart sounds	circulatory system	773	23100	2	0.0293672	77.2042	4.38678	0.0306314	1.03111	0.0600314	0.609872	1	0.999995
chrX.15564175.T.C	rs41303171	C	Severity; Risk factor	CAV	C	ACE2	070	Viral hepatitis	infectious diseases	3195	27997	3	0	0	0.821766	-0.104829	0.900478	0.205447	0.609877	1	0.999995
chr9.87724615.A.G	rs3128509	A;G	Possible functional consequences	FCP + IP	A	CTSL	596.5	Functional disorders of bladder	genitourinary	490	37046	3	0	0	0.911578	-0.0369674	0.963708	0.0724503	0.609879	1	0.999995
chr10.52340585.A.T	rs1441121	T	Severity	CAV	A	-	686	Other local infections of skin and subcutaneous tissue	dermatologic	293	32474	3	0	0	0.867264	-0.0512684	0.950024	0.100482	0.609893	1	0.999995
chr11.26675470.T.G	rs10835056	G	Severity	CAV	T	SLC5A12	727	Other disorders of synovium, tendon, and bursa	musculoskeletal	1381	29105	3	0.000336316	0	1.93562	-0.0211885	0.979034	0.0415278	0.609893	1	0.999995
chr2.162044379.C.T	rs3788979	T	Risk factor	CAV	T	DPP4	272	Disorders of lipoid metabolism	endocrine/metabolic	13265	22529	3	0	0	0.490607	-0.0141523	0.985947	0.0277376	0.609898	1	0.999995
chr17.8109899.C.T	rs151256885	T	Severity	CAV	T	ALOXE3	513	Respiratory abnormalities	respiratory	197	38438	3	0	0	0.47742	0.14339	1.15418	0.281039	0.609901	1	0.999995
chr7.128954129.T.C	rs10488631	TCTA haplotype	Severity in European-Americans	CAV	C	IRF5	427.2	Atrial fibrillation and flutter	circulatory system	364	7068	1	NA	NA	0	0.132072	1.14119	0.258859	0.609906	1	0.999995
chr7.117559590.ATCT.A	rs113993960	A	Severity	CAV	A	CFTR	427.11	Paroxysmal supraventricular tachycardia	circulatory system	368	29533	3	0	0	0.00188528	0.264295	1.30251	0.518016	0.609907	1	0.999995
chr1.31151182.G.C	rs12083278	C	Severity	CAV	G	-	571.5	Other chronic nonalcoholic liver disease	digestive	2398	30468	3	0	0	1.3994	-0.017131	0.983015	0.0335771	0.609912	1	0.999995
chr1.205208489.G.A	rs11240388	G	Severity	CAV-FE	G	DSTYK	371.3	Inflammation of eyelids	sense organs	173	11959	1	NA	NA	0	0.0561374	1.05774	0.110032	0.609918	1	0.999995
chr3.148742201.A.C	rs5186	C	Severity	CAV	C	AGTR1	587	Kidney replaced by transpant	genitourinary	408	32091	3	0	0	0.0746221	0.0494018	1.05064	0.0968305	0.609919	1	0.999995
chr22.19963748.G.A	rs4680	A	Risk factor	FCP	A	COMT	474.2	Chronic tonsillitis and adenoiditis	respiratory	108	26691	3	0	0	0.241528	0.0727619	1.07547	0.142623	0.609932	1	0.999995
chr10.43519603.G.T	rs10793436	G	Severity	CAV	T	-	473	Diseases of the larynx and vocal cords	respiratory	627	18796	2	0	0	0.846567	-0.0302718	0.970182	0.0593373	0.609936	1	0.999995
chr17.34252769.A.G	rs1024611	G	Risk factor	CAV	G	CCL2	250.2	Type 2 diabetes	endocrine/metabolic	8115	26897	3	0.000974919	35.9519	3.12265	-0.0115668	0.9885	0.0226727	0.609937	1	0.999995
chr13.23084699.A.G	rs1984162	G	Severity	CAV	G	-	695.4	Lupus (localized and systemic)	dermatologic	517	31989	3	0.0292062	58.9322	4.87	-0.0400648	0.960727	0.0785342	0.609941	1	0.999995
chr7.128938247.T.G	rs10488631	TCTA haplotype	Severity in European-Americans	CAV	G	IRF5	209	Neuroendocrine tumors	neoplasms	121	13182	1	NA	NA	0	-0.0668803	0.935307	0.131099	0.609944	1	0.999995
chr1.161517662.T.C	rs72717040	C	Risk factor	FCP + IP	C	FCGR2A	401	Hypertension	circulatory system	4981	4112	1	NA	NA	0	-0.0716812	0.930828	0.140512	0.609952	1	0.999995
chr21.41465040.G.A	rs17001042	A	Possible functional consequences	FCP + IP	A	TMPRSS2	317.1	Alcoholism	mental disorders	732	32035	3	0	0	0.00938044	-0.0677602	0.934485	0.132831	0.609964	1	0.999995
chr7.22548762.C.T	rs13227460	T	Severity	CAV	T	STEAP1B	380.1	Otitis externa	sense organs	279	35184	3	0.0519846	45.4958	3.66944	0.0587289	1.06049	0.115127	0.609965	1	0.999995
chr14.35401887.C.T	rs696	CC genotype	Severity	CAV	T	NFKBIA	564.8	NA	NA	122	29276	2	0	0	0.237399	-0.0687501	0.93356	0.134778	0.609981	1	0.999995
chr1.156125675.T.C	rs581342	C	Severity	CAV	T	LMNA	262	Mineral deficiency NEC	endocrine/metabolic	127	5870	1	NA	NA	0	-0.0686976	0.933609	0.134675	0.609981	1	0.999995
chr9.133257521.T.TC	rs8176719	TC	Severity; Risk factor	CAV-FE	TC	ABO	277.7	Dysmetabolic syndrome X	endocrine/metabolic	227	36678	3	0.00621254	11.7664	2.26671	-0.0530545	0.948328	0.10401	0.609986	1	0.999995
chr11.14893332.A.G	rs10741657	G	Severity	CAV	A	CYP2R1	292	Neurological disorders	mental disorders	1739	35139	3	0	0	1.65855	0.0200738	1.02028	0.0393536	0.609991	1	0.999995
chrX.12888602.G.A	rs147244662	A	Severity; Severity for males	CAV-FE	A	TLR7	079	Viral infection	infectious diseases	821	27995	3	0	0	0.00316012	0.520818	1.6834	1.02104	0.609992	1	0.999995
chr12.8608014.A.G	rs11613792	A	Severity	CAV	G	AICDA	426.2	Atrioventricular [AV] block	circulatory system	257	27495	3	0	0	0.125781	0.0600225	1.06186	0.117672	0.609992	1	0.999995
chr17.27263807.T.C	rs60811869	C	Severity	CAV	C	-	455	Hemorrhoids	circulatory system	1401	31907	3	9.30134e-07	9.97316	2.22156	0.0551526	1.0567	0.108125	0.609994	1	0.999995
chr1.244873270.T.C	rs12130553	C	Severity	CAV	T	-	447	Other disorders of arteries and arterioles	circulatory system	266	17662	2	0	0	3.2988e-05	-0.0522025	0.949137	0.102342	0.609995	1	0.999995
chr9.87726001.C.A	rs41307457	C;A	Possible functional consequences	FCP + IP	A	CTSL	771.1	Swelling of limb	symptoms	1148	34520	3	0	0	1.13022	0.0364489	1.03712	0.0714572	0.609995	1	0.999995
chr6.31572536.A.G	rs909253	G	Risk factor	CAV	G	TNF	429.3	Symptoms involving cardiovascular system	circulatory system	148	12162	1	NA	NA	0	0.070011	1.07252	0.137258	0.610003	1	0.999995
chrX.15603134.G.A	rs7885856	G;A	Possible functional consequences	FCP + IP	A	ACE2	172.22	Squamous cell carcinoma	neoplasms	149	27871	2	0	0	0.000954576	0.52813	1.69576	1.03541	0.610003	1	0.999995
chr9.21206606.C.G	rs28368148	G	Severity	CAV-FE	G	IFNA10	175	Acquired absence of breast	neoplasms	175	33236	3	0	0	0.407496	0.301197	1.35148	0.590509	0.610006	1	0.999995
chr17.45714244.T.C	rs113661667	C	Risk factor	CAV-FE	C	LINC02210-CRHR1	681.1	Cellulitis and abscess of fingers/toes	dermatologic	253	33733	3	0	0	0.0896347	0.0652483	1.06742	0.127924	0.610013	1	0.999995
chr1.230710048.A.G	rs699	G	Severity	CAV	G	AGT	274.11	Gouty arthropathy	endocrine/metabolic	102	13029	1	NA	NA	0	-0.0745969	0.928118	0.146255	0.610018	1	0.999995
chr4.71742666.T.G	rs2282679	G	Severity	CAV	G	GC	215	Other benign neoplasm of connective and other soft tissue	neoplasms	456	37468	3	0	0	0.080263	-0.0496953	0.951519	0.0974342	0.610023	1	0.999995
chr10.52771482.G.A	rs5030737	A	Potential functional effect on protein	FCP + IP	A	MBL2	356	Hereditary and idiopathic peripheral neuropathy	neurological	457	36504	3	0.028796	1.50196	2.0305	-0.0957005	0.908736	0.187634	0.610025	1	0.999995
chr9.78543197.A.G	rs7027911	A	Severity	CAV	A	-	355.1	Chronic pain syndrome	neurological	105	12427	1	NA	NA	0	-0.0720232	0.930509	0.141213	0.610029	1	0.999995
chr21.41473715.C.A	rs2298661	A	Protective	CAV-FE	A	TMPRSS2	426.24	Atrioventricular block, complete	circulatory system	162	29327	3	0.0678347	50.8364	4.06805	0.0741637	1.07698	0.145412	0.610035	1	0.999995
chr10.43519603.G.T	rs10793436	G	Severity	CAV	G	-	250.3	Insulin pump user	endocrine/metabolic	637	5634	1	NA	NA	0	-0.0315565	0.968936	0.061873	0.610037	1	0.999995
chr2.196087686.G.A	rs2176724	A	Severity	CAV	A	-	709	Diffuse diseases of connective tissue	dermatologic	531	31863	3	0	0	1.20243	0.0409108	1.04176	0.080214	0.610037	1	0.999995
chr10.36988942.A.G	rs2091431	G	Severity	CAV	A	-	371.1	Uveitis, noninfectious or NOS	sense organs	210	33186	3	0.0725762	62.9307	5.39531	-0.058369	0.943302	0.114448	0.610048	1	0.999995
chr14.94566450.G.A	rs2093266	A	Risk factor for acute kidney injury	CAV	A	SERPINA4	938	Dermatitis due to solar radiation	dermatologic	119	23496	2	0	0	0.294924	-0.117567	0.889081	0.230521	0.610049	1	0.999995
chrX.15603134.G.A	rs7885856	G;A	Possible functional consequences	FCP + IP	A	ACE2	251.1	Hypoglycemia	endocrine/metabolic	336	24833	3	0	0	0.000895627	0.0985344	1.10355	0.193208	0.610057	1	0.999995
chr22.24011037.T.C	rs11090305	C	Severity	CAV	C	-	286.9	Abnormal coagulation profile	hematopoietic	196	33803	3	0.0206497	33.9115	3.02625	0.0599319	1.06176	0.117517	0.610062	1	0.999995
chr5.96909661.C.T	rs150892504	T	Severity	CAV	T	ERAP2	580.1	Glomerulonephritis	genitourinary	180	32088	3	0	0	0.00079184	0.30661	1.35881	0.601219	0.610066	1	0.999995
chr1.205208489.G.A	rs11240388	G	Severity	CAV-FE	G	DSTYK	369.5	Conjunctivitis, infectious	sense organs	170	11959	1	NA	NA	0	0.0568396	1.05849	0.111455	0.610068	1	0.999995
chr4.71762286.C.T	rs113574864	T	Severity	CAV	T	GC	227	Benign neoplasm of other endocrine glands and related structures	neoplasms	420	38081	3	0.207216	81.3763	10.739	-0.0637555	0.938234	0.125018	0.610073	1	0.999995
chr6.147217556.A.G	rs116898161	G	Severity	CAV	G	STXBP5	202.2	Non-Hodgkins lymphoma	neoplasms	237	38353	3	0	0	0.287808	-0.196784	0.821368	0.385884	0.610083	1	0.999995
chr9.131672331.T.G	rs12551879	G	Severity	CAV	G	RAPGEF1	370	Keratitis	sense organs	196	33569	3	5.14984e-06	0	1.82284	-0.10131	0.903653	0.198665	0.610086	1	0.999995
chr5.159315942.T.G	rs3212227	T	Severity	FCP	G	IL12B	572	Ascites (non malignant)	digestive	332	32768	3	1.57395e-07	0	1.70574	-0.0444383	0.956535	0.0871428	0.610088	1	0.999995
chr2.191909428.G.A	rs147509469	A	Risk factor for females	CAV	A	CAVIN2-AS1	275.6	Hypercalcemia	endocrine/metabolic	718	37220	3	0.137677	45.2272	3.65145	0.118684	1.12601	0.232745	0.6101	1	0.999995
chr3.149000300.G.T	rs76488148	T	Severity	CAV	T	GYG1	573.9	Abnormal serum enzyme levels	digestive	1226	32528	3	2.09543e-06	21.8452	2.55903	0.037971	1.0387	0.0744651	0.61011	1	0.999995
chr10.36988942.A.G	rs2091431	G	Severity	CAV	A	-	292.3	Memory loss	mental disorders	996	34661	3	0.0150058	60.6197	5.07868	0.0264984	1.02685	0.0519679	0.610123	1	0.999995
chr1.244873270.T.C	rs12130553	C	Severity	CAV	T	-	174.1	Breast cancer [female]	neoplasms	621	19551	2	0	0	0.371179	0.0345519	1.03516	0.067764	0.610132	1	0.999995
chr3.146517122.G.A	rs343320	A	Severity	CAV-FE	A	PLSCR1	1009	NA	NA	125	38390	3	0.0979665	7.86821	2.1708	0.131378	1.1404	0.257669	0.61014	1	0.999995
chr21.41508701.T.G	rs4283504	T	Possible functional consequences	FCP + IP	T	TMPRSS2	530	Diseases of esophagus	digestive	7402	27590	3	0	0	0.530279	0.0176838	1.01784	0.034683	0.610144	1	0.999995
chr5.131995059.C.T	rs56162149	T	Severity	CAV-FE	T	ACSL6	571.51	Cirrhosis of liver without mention of alcohol	digestive	965	24477	2	0.0320037	77.6543	4.47513	0.0294345	1.02987	0.0577311	0.610153	1	0.999995
chr21.33252612.A.G	rs2236757	A	Severity	CAV-FE	A	IFNAR2	427	Cardiac dysrhythmias	circulatory system	4907	28404	3	0	0	0.224341	-0.0128723	0.98721	0.025248	0.610168	1	0.999995
chr11.88824823.A.G	rs10831496	G	Severity	CAV-FE	A	GRM5	579	Other symptoms involving abdomen and pelvis	digestive	214	22176	2	0	0	0.794827	0.0570156	1.05867	0.111834	0.610174	1	0.999995
chr9.21206606.C.G	rs28368148	G	Severity	CAV-FE	G	IFNA10	189.2	Cancer of bladder	neoplasms	144	38912	3	0	0	0.000540449	-0.524968	0.591574	1.02971	0.610176	1	0.999995
chr1.205208489.G.A	rs11240388	G	Severity	CAV-FE	G	DSTYK	694.2	Other dyschromia	dermatologic	380	11007	1	NA	NA	0	0.0384374	1.03919	0.0753938	0.610176	1	0.999995
chr17.42362183.A.G	rs744166	G	Risk factor; Severity	CAV	G	STAT3	165.1	Cancer of bronchus; lung	neoplasms	207	29451	2	0	0	0.135194	-0.0524921	0.948862	0.102963	0.610182	1	0.999995
chr9.3320390.C.A	rs72699049	A	Severity	CAV	A	RFX3	277.5	Other disorders of lipoid metabolism	endocrine/metabolic	222	36628	3	0.366281	48.6075	3.89162	-0.156807	0.854869	0.307579	0.610184	1	0.999995
chr16.16924042.C.A	rs1453512	A	Severity	CAV	C	-	939	Atopic/contact dermatitis due to other or unspecified	dermatologic	2307	30679	3	0	0	0.432794	-0.0183	0.981866	0.0358965	0.610191	1	0.999995
chr10.52771475.C.T	rs1800450	T	Severity	CAV	T	MBL2	274.1	Gout	endocrine/metabolic	808	38131	3	3.73449e-06	0	1.55122	-0.0443375	0.956631	0.0869707	0.610193	1	0.999995
chrX.12889539.C.G	rs3853839	G	Severity; Risk factor	CAV-FE	G	TLR7	514.2	Solitary pulmonary nodule	respiratory	1236	34036	3	0.00629493	33.5378	3.00923	0.0282095	1.02861	0.055335	0.610196	1	0.999995
chr13.22495675.AG.A	rs10714879	A	Severity	CAV	AG	-	514	Abnormal findings examination of lungs	respiratory	686	27080	2	0	0	0.0034586	0.0323947	1.03293	0.0635456	0.610201	1	0.999995
chrX.12889539.C.G	rs3853839	G	Severity; Risk factor	CAV-FE	G	TLR7	274.11	Gouty arthropathy	endocrine/metabolic	321	35815	3	0.0154281	28.6184	2.80184	-0.0625647	0.939352	0.122728	0.610204	1	0.999995
chr4.67963489.G.A	rs6552134	G	Possible functional consequences	FCP + IP	G	TMPRSS11A	706.2	Sebaceous cyst	dermatologic	333	25086	2	0.0313366	64.7481	2.83673	0.0430337	1.04397	0.0844163	0.610206	1	0.999995
chr2.216660263.A.C	rs2270360	A	Severity	CAV	C	IGFBP2	401.21	Hypertensive heart disease	circulatory system	282	19811	3	0	0	0.839412	-0.0656608	0.936448	0.128804	0.61021	1	0.999995
chr21.41465040.G.A	rs17001042	A	Possible functional consequences	FCP + IP	A	TMPRSS2	316	Substance addiction and disorders	mental disorders	1476	32035	3	0	0	0.201563	0.0424487	1.04336	0.0832706	0.610214	1	0.999995
chr22.49281538.G.A	rs62220604	G	Severity	CAV	A	-	528.1	Stomatitis and mucositis	digestive	118	35767	3	0.197604	58.0553	4.76819	-0.0935363	0.910705	0.183491	0.610219	1	0.999995
chr13.112889041.C.T	rs9577175	T	Severity	CAV	T	ATP11A	338.1	Acute pain	neurological	945	28592	3	0	0	1.03562	-0.0322742	0.968241	0.063314	0.610228	1	0.999995
chr5.180810828.C.T	rs113791144	T	Severity	CAV	T	-	702	Degenerative skin conditions and other dermatoses	dermatologic	885	34447	3	1.88529e-06	31.9892	2.94071	-0.0483329	0.952817	0.0948177	0.610229	1	0.999995
chr10.8988345.A.T	rs71481792	A	Severity	CAV	T	-	302	Sexual and gender identity disorders	mental disorders	276	23866	3	0	0	1.50513	-0.0538894	0.947537	0.10572	0.610236	1	0.999995
chr6.31572536.A.G	rs909253	G	Risk factor	CAV	G	TNF	279	Disorders involving the immune mechanism	endocrine/metabolic	127	12640	1	NA	NA	0	-0.0778877	0.925068	0.152801	0.610238	1	0.999995
chr17.35880776.C.T	rs2107538	T	Risk factor; Severity	FCP	T	CCL5	726.1	Enthesopathy	musculoskeletal	1348	29248	3	0	0	0.42999	-0.0231412	0.977125	0.0453998	0.610247	1	0.999995
chr1.161517662.T.C	rs72717040	C	Risk factor	FCP + IP	C	FCGR2A	459	Other disorders of circulatory system	circulatory system	233	8671	1	NA	NA	0	0.183487	1.2014	0.359986	0.610257	1	0.999995
chr1.31151182.G.C	rs12083278	C	Severity	CAV	G	-	586.4	Stricture/obstruction of ureter	genitourinary	587	29660	3	0	0	0.830244	0.0340839	1.03467	0.0668704	0.610261	1	0.999995
chr3.157438240.A.G	rs1840680	AG genotype)	Protective	CAV	A	PTX3	433	Cerebrovascular disease	circulatory system	2179	35859	3	0	0	0.590917	-0.0173202	0.982829	0.0339817	0.610268	1	0.999995
chr7.117587778.G.T	rs113993959	T	Severity	CAV	T	CFTR	318	Tobacco use disorder	mental disorders	2446	24902	2	0	0	0.00337724	0.546372	1.72698	1.07197	0.61027	1	0.999995
chr22.22210343.A.T	rs5757427	T	Severity	CAV	A	IGLV10-54	296.22	Major depressive disorder	mental disorders	4430	15298	3	0	0	0.445419	0.0143369	1.01444	0.0281294	0.610278	1	0.999995
chr6.31575254.G.A	rs1800629	A	Risk factor*Conflicting; Severity*Conflicting; Protective*Conflicting	CAV-FE	A	TNF	244.4	Hypothyroidism NOS	endocrine/metabolic	3141	31243	3	0.00522851	42.9575	3.50616	0.0245408	1.02484	0.0481502	0.610282	1	0.999995
chr13.102695866.A.G	rs599976	G	Severity	CAV-FE	G	METTL21C	695.41	Cutaneous lupus erythematosus	dermatologic	123	21199	2	0	0	0.909396	0.0940027	1.09856	0.184441	0.610288	1	0.999995
chr10.52771482.G.A	rs5030737	A	Potential functional effect on protein	FCP + IP	A	MBL2	281	Other deficiency anemia	hematopoietic	356	29295	3	0	0	1.02072	-0.112041	0.894008	0.219837	0.610295	1	0.999995
chr12.8058591.T.C	rs7842	C	Risk factor; Severity	CAV	C	C3AR1	745	Pain in joint	musculoskeletal	8709	24478	3	0	0	1.60385	-0.0102485	0.989804	0.020109	0.610297	1	0.999995
chr1.173115604.T.G	rs17300100	G	Severity	CAV	G	-	580.32	Nephritis and nephropathy with pathological lesion	genitourinary	153	31465	3	0	0	1.28007	0.121289	1.12895	0.237986	0.610297	1	0.999995
chr20.23046984.T.C	rs1042580	C	Severity	CAV	C	THBD	537	Other disorders of stomach and duodenum	digestive	102	21678	2	0.096885	67.3284	3.06076	0.0780162	1.08114	0.15308	0.610301	1	0.999995
chr5.32750877.T.C	rs1173773	C	Protective	CAV	C	NPR3	275	Disorders of mineral metabolism	endocrine/metabolic	794	28209	2	0	0	0.0827178	-0.0272575	0.973111	0.053484	0.610305	1	0.999995
chr1.154454494.A.C	rs2228145	A	Risk factor	CAV	C	IL6R	274.1	Gout	endocrine/metabolic	807	38051	3	0	0	0.219923	-0.0307215	0.969746	0.0602818	0.610309	1	0.999995
chr17.31410594.G.A	rs178840	G	Severity	CAV	A	RAB11FIP4	279.1	Immunity deficiency	endocrine/metabolic	100	11151	1	NA	NA	0	0.0782417	1.08138	0.153528	0.610314	1	0.999995
chr19.52830722.G.A	rs10411226	G	Severity	CAV	G	ZNF28	579.8	Nonspecific abnormal findings in stool contents	digestive	217	28510	3	0	0	0.459481	-0.0536818	0.947734	0.105337	0.610317	1	0.999995
chr8.97128242.T.C	rs7817272	C	Severity	CAV	C	CPQ	411.2	Myocardial infarction	circulatory system	527	33124	3	0.0545742	73.0215	7.41331	0.0359325	1.03659	0.0705084	0.610318	1	0.999995
chr17.45714244.T.C	rs113661667	C	Risk factor	CAV-FE	C	LINC02210-CRHR1	292.2	Mild cognitive impairment	mental disorders	214	35038	3	0	0	0.147775	0.0715712	1.07419	0.140441	0.610319	1	0.999995
chr12.8058591.T.C	rs7842	C	Risk factor; Severity	CAV	C	C3AR1	340	Migraine	neurological	1815	33535	3	0.00047807	0	1.99671	0.0189246	1.0191	0.0371349	0.610319	1	0.999995
chr3.101705614.T.C	rs11919389	C	Risk factor	CAV	C	PDCL3P4	411.4	Coronary atherosclerosis	circulatory system	4099	33066	3	0	0	1.63847	-0.0144305	0.985673	0.0283172	0.610329	1	0.999995
chr1.196673103.G.A	rs800292	A	Severity	CAV	G	CFH	687.4	Disturbance of skin sensation	dermatologic	493	6801	1	NA	NA	0	-0.0409916	0.959837	0.0804384	0.61033	1	0.999995
chr17.45995618.A.G	rs112572874	G	Risk factor	CAV-FE	G	MAPT	289.4	Lymphadenitis	hematopoietic	555	34558	3	0.0909895	63.9311	5.54494	0.046398	1.04749	0.0910475	0.61033	1	0.999995
chr12.8608014.A.G	rs11613792	A	Severity	CAV	G	AICDA	459.7	Blood vessel replaced	circulatory system	162	33716	3	0.145612	68.8735	6.4254	0.0708773	1.07345	0.139084	0.610331	1	0.999995
chr11.26675470.T.G	rs10835056	G	Severity	CAV	T	SLC5A12	695	Erythematous conditions	dermatologic	1440	32031	3	0.00167928	30.4071	2.87385	0.0204271	1.02064	0.0400852	0.610337	1	0.999995
chr4.166008836.A.T	rs17047200	TT genotype	Severity (TT genotype)*Conflicting; Risk factor (AA genotype)*Conflicting	CAV	T	TLL1	714.1	Rheumatoid arthritis	musculoskeletal	773	35299	3	0	0	1.30967	0.0337462	1.03432	0.0662226	0.610341	1	0.999995
chr1.230710048.A.G	rs699	G	Severity	CAV	A	AGT	196	Radiotherapy	neoplasms	341	23091	2	0	0	0.17725	0.0458896	1.04696	0.0900531	0.610343	1	0.999995
chr5.21768177.G.A	-	HLA-A*02:02	Protective	IP	A	HLA-A	359	Muscular dystrophies and other myopathies	neurological	164	35158	3	0	0	0.410246	0.0669153	1.0692	0.131316	0.61035	1	0.999995
chr18.69541156.T.C	rs12958013	T	Severity	CAV	C	DOK6	593.1	Gross hematuria	genitourinary	413	30969	3	2.39251e-06	41.5458	3.42148	-0.0695459	0.932817	0.13648	0.610355	1	0.999995
chr14.35401887.C.T	rs696	CC genotype	Severity	CAV	T	NFKBIA	415.2	Chronic pulmonary heart disease	circulatory system	109	28796	2	0	0	0.000245688	0.0707488	1.07331	0.138848	0.610372	1	0.999995
chr4.44416575.T.C	rs35540967	C	Severity	CAV	C	KCTD8	592.11	Acute cystitis	genitourinary	562	31835	3	0	0	1.02387	0.0608809	1.06277	0.119483	0.610375	1	0.999995
chr4.166008836.A.T	rs17047200	TT genotype	Severity (TT genotype)*Conflicting; Risk factor (AA genotype)*Conflicting	CAV	T	TLL1	279.7	Other immunological findings	endocrine/metabolic	1616	35498	3	5.56161e-07	0	1.81414	0.0236705	1.02395	0.0464561	0.610384	1	0.999995
chr12.57108399.C.T	rs324011	T	Risk factor; Severity	CAV	T	STAT6	539	Bariatric surgery	digestive	660	38202	3	0	0	1.06971	-0.0337304	0.966832	0.0661999	0.610386	1	0.999995
chr4.71742666.T.G	rs2282679	G	Severity	CAV	G	GC	425.1	Primary/intrinsic cardiomyopathies	circulatory system	799	37752	3	0.00257043	0	1.93759	0.0345607	1.03516	0.0678296	0.610386	1	0.999995
chr11.26675470.T.G	rs10835056	G	Severity	CAV	T	SLC5A12	356	Hereditary and idiopathic peripheral neuropathy	neurological	455	36146	3	0	0	0.12283	0.0357389	1.03639	0.0701421	0.610387	1	0.999995
chr17.15965007.C.T	rs8081547	T	Risk factor	FCP + IP	T	ADORA2B	612	Breast conditions, congenital or relating to hormones	genitourinary	323	31775	3	2.63775e-06	0	1.65502	-0.0562499	0.945303	0.110398	0.610388	1	0.999995
chr3.149000300.G.T	rs76488148	T	Severity	CAV	T	GYG1	459	Other disorders of circulatory system	circulatory system	867	35896	3	0.0161117	39.534	3.30765	0.0431457	1.04409	0.0846801	0.610392	1	0.999995
chr8.40324459.C.A	rs11779911	C	Severity	CAV	A	SIRLNT	474	Acute and chronic tonsillitis	respiratory	137	25241	3	0	0	1.46665	-0.0733688	0.929258	0.143998	0.610394	1	0.999995
chr12.47902438.G.T	rs11574024	T	Severity	CAV	T	VDR	189.21	Malignant neoplasm of bladder	neoplasms	120	38839	3	0	0	0.000273447	0.143884	1.15475	0.282397	0.610395	1	0.999995
chr10.22439346.T.C	-	HLA-A*02:02	Protective	IP	C	HLA-A	764	Sciatica	symptoms	1915	31714	3	0	0	1.31002	0.0414617	1.04233	0.0813768	0.6104	1	0.999995
chr9.21131628.G.C	rs12236000	G	Severity	CAV	C	-	396	Abnormal heart sounds	circulatory system	965	34640	3	0.0529522	70.752	6.83807	-0.0409207	0.959905	0.0803165	0.610406	1	0.999995
chr12.132489230.GC.G	rs56106917	G	Severity	CAV	G	FBRSL1	288.11	Neutropenia	hematopoietic	279	34483	3	0	0	0.00764288	-0.0474452	0.953663	0.0931237	0.610412	1	0.999995
chr1.87162490.C.T	rs10873821	C	Severity	CAV	T	LINC01140	175	Acquired absence of breast	neoplasms	148	25273	2	0	0	0.00425575	-0.0718777	0.930645	0.141079	0.610413	1	0.999995
chr3.146517122.G.A	rs343320	A	Severity	CAV-FE	A	PLSCR1	580.14	Chronic glomerulonephritis, NOS	genitourinary	122	31896	3	0	0	0.380849	-0.161451	0.850908	0.316893	0.610415	1	0.999995
chr17.42362183.A.G	rs744166	G	Risk factor; Severity	CAV	G	STAT3	600	Hyperplasia of prostate	genitourinary	1536	26735	2	0	0	0.508941	0.022459	1.02271	0.0440828	0.610421	1	0.999995
chr4.111691870.C.T	rs112641600	C	Severity	CAV	T	-	208	Benign neoplasm of colon	neoplasms	1414	34794	3	0	0	0.848646	0.0393405	1.04012	0.0772182	0.610422	1	0.999995
chr3.157438240.A.G	rs1840680	AG genotype)	Protective	CAV	A	PTX3	716	Other arthropathies	musculoskeletal	199	36536	3	0	0	0.841638	0.0536251	1.05509	0.105257	0.610423	1	0.999995
chr22.19963748.G.A	rs4680	A	Risk factor	FCP	A	COMT	415.11	Pulmonary embolism and infarction, acute	circulatory system	604	37925	3	0	0	1.26023	-0.0311936	0.969288	0.0612278	0.610425	1	0.999995
chr5.131995059.C.T	rs56162149	T	Severity	CAV-FE	T	ACSL6	395.1	Nonrheumatic mitral valve disorders	circulatory system	687	26047	2	0.000647459	6.55551	1.07015	0.0339117	1.03449	0.0665649	0.610434	1	0.999995
chr4.71742666.T.G	rs2282679	G	Severity	CAV	G	GC	244.4	Hypothyroidism NOS	endocrine/metabolic	3140	31252	3	0	0	0.431137	0.0171802	1.01733	0.033723	0.610436	1	0.999995
chr13.102695866.A.G	rs599976	G	Severity	CAV-FE	G	METTL21C	702.1	Actinic keratosis	dermatologic	381	27763	2	0	0	0.578083	-0.0565888	0.944983	0.111078	0.610438	1	0.999995
chr1.230710048.A.G	rs699	G	Severity	CAV	G	AGT	195	Cancer, suspected or other	neoplasms	159	12153	1	NA	NA	0	-0.0591602	0.942556	0.116126	0.610438	1	0.999995
chr1.154454494.A.C	rs2228145	A	Risk factor	CAV	C	IL6R	496.1	Emphysema	respiratory	690	29579	3	0	0	0.982797	0.0324966	1.03303	0.0637878	0.610438	1	0.999995
chr21.41465040.G.A	rs17001042	A	Possible functional consequences	FCP + IP	A	TMPRSS2	696.41	Psoriasis vulgaris	dermatologic	597	31489	3	3.35341e-06	0	1.96175	-0.101935	0.903088	0.200089	0.610439	1	0.999995
chr12.47879112.A.G	rs2228570	AG genotype	Severity	CAV	A	VDR	611.1	Abnormal mammogram	genitourinary	1366	29256	3	0	0	0.360788	0.0229536	1.02322	0.0450563	0.610441	1	0.999995
chr1.155175305.G.A	rs7528026	A	Severity	CAV	A	TRIM46	252	Disorders of parathyroid gland	endocrine/metabolic	674	35078	3	0.286014	45.0067	3.63681	0.118135	1.1254	0.231892	0.610442	1	0.999995
chr3.101705614.T.C	rs11919389	C	Risk factor	CAV	C	PDCL3P4	180.3	Cervical intraepithelial neoplasia [CIN] [Cervical dysplasia]	neoplasms	372	34897	3	0	0	0.92545	0.0419855	1.04288	0.0824158	0.610447	1	0.999995
chr13.73984368.C.T	rs12871414	C	Severity	CAV	T	KLF12	426.24	Atrioventricular block, complete	circulatory system	160	29056	3	0	0	0.120191	0.0719064	1.07455	0.141151	0.610452	1	0.999995
chrX.15602217.T.C	rs190509934	C	Protective	CAV	C	ACE2	433.8	Late effects of cerebrovascular disease	circulatory system	199	35916	3	0	0	0.00178313	0.300636	1.35072	0.590147	0.610454	1	0.999995
chr3.149000300.G.T	rs76488148	T	Severity	CAV	T	GYG1	578.2	Blood in stool	digestive	372	33906	3	2.70286e-06	15.7917	2.37506	0.0643888	1.06651	0.126395	0.610455	1	0.999995
chr12.57108399.C.T	rs324011	T	Risk factor; Severity	CAV	T	STAT6	174.11	Malignant neoplasm of female breast	neoplasms	1058	35568	3	0.00446593	28.5662	2.7998	0.0262646	1.02661	0.0515575	0.610455	1	0.999995
chr15.90879313.T.C	rs8039305	C	Risk factor	CAV-FE	C	FURIN	415.1	Acute pulmonary heart disease	circulatory system	338	27854	2	0.00545936	27.5907	1.38104	-0.0407827	0.960038	0.0800569	0.610457	1	0.999995
chr19.31533051.C.A	rs8105499	C	Severity	CAV	A	LINC02841	189.1	Cancer of kidney and renal pelvis	neoplasms	159	38180	3	0	0	0.339051	-0.0696544	0.932716	0.136733	0.610458	1	0.999995
chr9.132278286.T.C	rs11243705	C	Severity	CAV	C	SETX	418	Nonspecific chest pain	circulatory system	4895	28813	3	0	0	0.679213	0.0169005	1.01704	0.0331761	0.610459	1	0.999995
chr1.109740350.G.T	rs1332018	T	Risk factor; Severity	CAV	G	GSTM3	564.1	Irritable Bowel Syndrome	digestive	454	28398	3	0	0	0.849267	-0.0366487	0.964015	0.0719431	0.610463	1	0.999995
chr21.41494374.C.T	rs114363287	T	Risk factor	CAV	T	TMPRSS2	495	Asthma	respiratory	4494	18693	2	0	0	0.0557561	-0.12368	0.883663	0.242791	0.610467	1	0.999995
chr3.101705614.T.C	rs11919389	C	Risk factor	CAV	C	PDCL3P4	1015	NA	NA	288	38320	3	0	0	0.096143	-0.0485047	0.952653	0.0952182	0.610468	1	0.999995
chr2.136948486.A.G	rs7605851	G	Severity	CAV-FE	G	THSD7B	281	Other deficiency anemia	hematopoietic	355	29200	3	0.0545283	40.9701	3.38811	-0.0647787	0.937275	0.127168	0.610477	1	0.999995
chr4.69615987.C.T	rs7688383	T	Loss of smell and taste	CAV	T	UGT2A1	257	Testicular dysfunction	endocrine/metabolic	566	34292	3	0	0	1.57721	0.0324399	1.03297	0.0636837	0.610478	1	0.999995
chr3.101705614.T.C	rs11919389	C	Risk factor	CAV	C	PDCL3P4	742	Derangement of joint, non-traumatic	musculoskeletal	161	35655	3	2.50783e-07	0.392851	2.00789	-0.064211	0.937807	0.126055	0.61048	1	0.999995
chr6.52200448.A.G	rs13192246	G	Severity	CAV	G	-	496.1	Emphysema	respiratory	235	6821	1	NA	NA	0	0.062082	1.06405	0.121876	0.610483	1	0.999995
chr10.104263031.C.A	rs4925	A	Protective for neurological complications of long COVID	CAV	A	GSTO1	496.1	Emphysema	respiratory	692	29651	3	0	0	1.17842	-0.0355309	0.965093	0.0697527	0.610483	1	0.999995
chr1.3081749.G.A	rs12745140	A	Severity	CAV	A	PRDM16	473.3	Paralysis/spasm of vocal cords or larynx	respiratory	112	26228	3	0.464957	63.0809	5.41724	0.146593	1.15788	0.287788	0.610486	1	0.999995
chr1.154454494.A.C	rs2228145	A	Risk factor	CAV	C	IL6R	600	Hyperplasia of prostate	genitourinary	1993	35331	3	0.0135328	72.0859	7.16484	0.0214391	1.02167	0.0420887	0.610487	1	0.999995
chr11.88824823.A.G	rs10831496	G	Severity	CAV-FE	G	GRM5	271	Disorders of carbohydrate transport and metabolism	endocrine/metabolic	722	12310	1	NA	NA	0	0.030407	1.03087	0.0596943	0.610487	1	0.999995
chr17.45422978.G.C	rs1230082	G	Severity	CAV	C	ARHGAP27	272	Disorders of lipoid metabolism	endocrine/metabolic	3245	5426	1	NA	NA	0	-0.0179237	0.982236	0.0351878	0.61049	1	0.999995
chr1.109740350.G.T	rs1332018	T	Risk factor; Severity	CAV	G	GSTM3	275.3	Disorders of magnesium metabolism	endocrine/metabolic	150	37303	3	7.05362e-06	0	1.85876	-0.0685118	0.933782	0.134502	0.61049	1	0.999995
chr22.22210343.A.T	rs5757427	T	Severity	CAV	A	IGLV10-54	306	Other mental disorder	mental disorders	568	15298	3	0.00614532	20.215	2.50674	0.0353124	1.03594	0.069326	0.610495	1	0.999995
chr9.78543197.A.G	rs7027911	A	Severity	CAV	G	-	411.2	Myocardial infarction	circulatory system	412	21412	2	0	0	0.885361	0.0411208	1.04198	0.0807305	0.6105	1	0.999995
chr5.124614711.G.T	rs4240376	G	Severity	CAV	T	-	519	Other diseases of respiratory system, not elsewhere classified	respiratory	308	38279	3	0	0	1.45231	0.049627	1.05088	0.0974307	0.610502	1	0.999995
chr6.18015216.C.T	rs140247774	T	Severity	CAV	T	-	610.4	Benign neoplasm of breast	genitourinary	227	33145	3	0	0	1.2413	0.148039	1.15956	0.290649	0.610515	1	0.999995
chr21.41660268.A.T	rs2252109	A	Severity	CAV	A	-	338.2	Chronic pain	neurological	4669	16171	2	0	0	0.716406	-0.0130372	0.987047	0.0255963	0.610515	1	0.999995
chr2.216660263.A.C	rs2270360	A	Severity	CAV	C	IGFBP2	342	Hemiplegia	neurological	132	21626	2	0	0	0.00231731	-0.100522	0.904365	0.197359	0.610517	1	0.999995
chr1.244873270.T.C	rs12130553	C	Severity	CAV	T	-	395	Heart valve disorders	circulatory system	828	19171	2	0	0	0.013294	0.0292791	1.02971	0.0574851	0.610519	1	0.999995
chr13.22495675.AG.A	rs10714879	A	Severity	CAV	A	-	277	Other disorders of metabolism	endocrine/metabolic	279	8648	1	NA	NA	0	0.0576123	1.0593	0.113115	0.610524	1	0.999995
chr12.132489230.GC.G	rs56106917	G	Severity	CAV	G	FBRSL1	338.1	Acute pain	neurological	946	28726	3	0	0	1.19632	-0.0262832	0.974059	0.051604	0.610524	1	0.999995
chr8.40324459.C.A	rs11779911	C	Severity	CAV	A	SIRLNT	695	Erythematous conditions	dermatologic	1394	30669	3	0	0	0.59464	-0.0229557	0.977306	0.0450717	0.610531	1	0.999995
chr17.45995618.A.G	rs112572874	G	Risk factor	CAV-FE	G	MAPT	706.2	Sebaceous cyst	dermatologic	458	33131	3	0.0587174	61.2008	5.15475	0.0499379	1.05121	0.098053	0.610545	1	0.999995
chr1.230710048.A.G	rs699	G	Severity	CAV	G	AGT	270	Disorders of protein plasma/amino-acid transport and metabolism	endocrine/metabolic	136	12821	1	NA	NA	0	-0.0637055	0.938281	0.125091	0.61056	1	0.999995
chr11.611919.C.G	rs702966	C	Severity in African-Americans	CAV	G	PHRF1	585	Renal failure	genitourinary	2194	24870	2	0	0	0.0358856	0.0177957	1.01795	0.0349439	0.610567	1	0.999995
chr22.49281538.G.A	rs62220604	G	Severity	CAV	A	-	601	Inflammatory diseases of prostate	genitourinary	331	33957	3	0	0	0.246843	-0.0534943	0.947911	0.105043	0.610569	1	0.999995
chr6.31575324.G.A	rs361525	G	Severity	CAV-FE	A	TNF	562	Diverticulosis and diverticulitis	digestive	794	28407	3	0.164151	77.7534	8.99012	0.0613722	1.06329	0.120513	0.61057	1	0.999995
chrX.12885540.A.T	rs179008	T	Severity; Risk factor	CAV	T	TLR7	701	Other hypertrophic and atrophic conditions of skin	dermatologic	891	34889	3	0	0	1.42638	-0.0367158	0.96395	0.0720965	0.610571	1	0.999995
chr7.107967457.C.T	rs2237698	T	Severity	CAV	T	LAMB1	706.1	Acne	dermatologic	755	33064	3	0	0	1.08011	0.0423576	1.04327	0.0831767	0.610578	1	0.999995
chr10.89010241.T.C	rs982764	T	Severity	CAV-FE	C	FAS	565	Anal and rectal conditions	digestive	1239	35601	3	0	0	0.449196	-0.0229369	0.977324	0.045041	0.610581	1	0.999995
chr12.6845711.C.T	rs5443	T	protective	CAV	T	CDCA3	362	Other retinal disorders	sense organs	996	25891	2	0	0	0.120875	0.0248136	1.02512	0.0487264	0.610582	1	0.999995
chr4.188627868.CTCT.C	rs1734523522	C	Severity	CAV	C	LINC01060	579.8	Nonspecific abnormal findings in stool contents	digestive	246	33766	3	0	0	0.0365209	-0.0789516	0.924085	0.15504	0.610588	1	0.999995
chr1.169597075.C.T	rs6127	T	Severity in males	CAV	C	SELP	654	Other and unspecified complications of birth; puerperium affecting management of mother	pregnancy complications	480	38473	3	0	0	1.37273	0.0379948	1.03873	0.0746137	0.610598	1	0.999995
chr6.45737076.T.A	rs16873740	A	Severity	CAV	A	-	296	Mood disorders	mental disorders	6637	24274	3	0.00133918	39.2361	3.29143	-0.0140956	0.986003	0.0276809	0.6106	1	0.999995
chr3.126118894.C.T	rs1868132	T	Severity	CAV	T	ALDH1L1	296.1	Bipolar	mental disorders	590	18465	2	0	0	0.0234497	0.0489719	1.05019	0.0961713	0.610601	1	0.999995
chrX.15581269.T.C	rs138390800	C	May destabilize ACE2 protein structure	FCP + IP	C	ACE2	727	Other disorders of synovium, tendon, and bursa	musculoskeletal	1386	29422	3	0	0	0.152327	0.220491	1.24669	0.433005	0.610604	1	0.999995
chr13.33129529.C.G	rs34425674	G	Risk factor	CAV	G	STARD13	371.3	Inflammation of eyelids	sense organs	487	33570	3	0	0	0.184104	0.134245	1.14367	0.263639	0.610612	1	0.999995
chr9.78543197.A.G	rs7027911	A	Severity	CAV	G	-	425	Cardiomyopathy	circulatory system	642	24706	2	0.0091257	45.9752	1.851	-0.0339198	0.966649	0.0666146	0.610615	1	0.999995
chr8.37849759.C.T	rs138763430	T	Severity	CAV	T	BRF2	208	Benign neoplasm of colon	neoplasms	1426	35327	3	0	0	0.00984494	-0.234208	0.791197	0.459958	0.610616	1	0.999995
chr11.320772.A.G	rs12252	G	Severity; Risk factor	CAV	G	IFITM3	571	Chronic liver disease and cirrhosis	digestive	2580	31476	3	0	0	0.870241	0.0218473	1.02209	0.042906	0.61062	1	0.999995
chr5.77379593.G.A	rs7715119	A	Severity	CAV-FE	A	PDE8B	612.2	Hypertrophy of breast (Gynecomastia)	genitourinary	278	33124	3	0	0	1.1165	-0.0626062	0.939313	0.122954	0.610622	1	0.999995
chr17.42362183.A.G	rs744166	G	Risk factor; Severity	CAV	A	STAT3	296	Mood disorders	mental disorders	1589	5844	1	NA	NA	0	-0.022803	0.977455	0.0447834	0.610623	1	0.999995
chr22.49281538.G.A	rs62220604	G	Severity	CAV	A	-	362.4	Retinal vascular changes and abnomalities	sense organs	357	32257	3	0	0	0.0656934	0.0552985	1.05686	0.108603	0.610627	1	0.999995
chr1.35908500.C.T	rs2765013	C	Severity	CAV	T	AGO1	564.9	Personal history of diseases of digestive system	digestive	286	27814	3	3.91642e-08	26.2319	2.7112	-0.0519978	0.949331	0.102121	0.610628	1	0.999995
chr1.206773552.T.C	rs1800896	C	Severity	FCP	C	IL10	317.1	Alcoholism	mental disorders	732	32049	3	0	0	0.132119	-0.0294912	0.970939	0.0579193	0.610628	1	0.999995
chr1.206773552.T.C	rs1800896	C	Severity	FCP	C	IL10	782.6	Pallor and flushing	symptoms	210	34688	3	0	0	0.0114979	-0.0534406	0.947962	0.104955	0.61063	1	0.999995
chr9.131672331.T.G	rs12551879	G	Severity	CAV	G	RAPGEF1	411.2	Myocardial infarction	circulatory system	525	33080	3	0	0	0.0370364	0.0579261	1.05964	0.113765	0.61063	1	0.999995
chr17.34252769.A.G	rs1024611	G	Risk factor	CAV	G	CCL2	362.4	Retinal vascular changes and abnomalities	sense organs	366	33619	3	0.00793794	16.5837	2.39761	-0.0447015	0.956283	0.0877935	0.610635	1	0.999995
chr5.77379593.G.A	rs7715119	A	Severity	CAV-FE	A	PDE8B	618	Genital prolapse	genitourinary	329	38344	3	2.28859e-06	0	1.90213	-0.0596518	0.942093	0.117158	0.610641	1	0.999995
chr2.162044379.C.T	rs3788979	T	Risk factor	CAV	T	DPP4	269	Proteinuria	endocrine/metabolic	1518	35810	3	0.00512288	31.2073	2.90729	0.0296041	1.03005	0.0581434	0.610642	1	0.999995
chr3.27146807.G.A	rs17317135	G	Severity	CAV	A	NEK10	172.1	Melanomas of skin, dx or hx	neoplasms	133	27139	2	0.526889	62.7229	2.68261	-0.198139	0.820256	0.389154	0.610644	1	0.999995
chr13.22495675.AG.A	rs10714879	A	Severity	CAV	A	-	512.9	Other dyspnea	respiratory	1026	5072	1	NA	NA	0	-0.0349395	0.965664	0.0686242	0.610652	1	0.999995
chr11.320836.C.T	rs34481144	T	Severity	CAV	T	IFITM3	250.1	Type 1 diabetes	endocrine/metabolic	553	25709	3	0	0	1.11603	0.0370362	1.03773	0.0727426	0.610654	1	0.999995
chr20.23046984.T.C	rs1042580	C	Severity	CAV	C	THBD	733.4	Aseptic necrosis of bone	musculoskeletal	110	19115	2	0.00695132	10.7965	1.12103	-0.0803994	0.922748	0.157915	0.61066	1	0.999995
chr6.12216733.A.G	rs10755709	A	Severity	CAV	G	-	709.2	Sicca syndrome	dermatologic	244	30557	3	0	0	1.12443	0.0496912	1.05095	0.0976001	0.610661	1	0.999995
chr9.87726151.C.T	rs41312184	C;T	Possible functional consequences	FCP + IP	T	CTSL	378	Strabismus and other disorders of binocular eye movements	sense organs	173	33666	3	0	0	0.0559709	0.2133	1.23776	0.41895	0.610661	1	0.999995
chr4.106022043.T.C	rs11729561	T	Severity	CAV	C	-	578.9	Hemorrhage of gastrointestinal tract	digestive	459	33502	3	0.101665	59.0096	4.87919	0.0706784	1.07324	0.138823	0.610663	1	0.999995
chr2.167953627.G.A	rs7595310	A	Severity	CAV-FE	A	STK39	070.4	Chronic hepatitis	infectious diseases	245	21499	2	0	0	0.202427	-0.0542852	0.947162	0.106625	0.610664	1	0.999995
chr3.146517122.G.A	rs343320	A	Severity	CAV-FE	A	PLSCR1	527	Diseases of the salivary glands	digestive	246	37091	3	0	0	1.06483	-0.101748	0.903257	0.199851	0.610667	1	0.999995
chr6.52200448.A.G	rs13192246	G	Severity	CAV	A	-	722.9	Other and unspecified disc disorder	musculoskeletal	114	25042	2	0	0	0.179674	0.0760733	1.07904	0.149424	0.610675	1	0.999995
chr11.126292948.C.T	rs8177374	T	Protective	CAV	T	TIRAP	333	Extrapyramidal disease and abnormal movement disorders	neurological	437	35083	3	0.0374111	41.7557	3.43381	0.0571467	1.05881	0.112252	0.610686	1	0.999995
chr3.38894643.C.T	rs33985936	T	Severity	CAV	T	SCN11A	368	Visual disturbances	sense organs	1143	35472	3	0.0290371	67.0934	6.07781	-0.0285013	0.971901	0.0559845	0.610688	1	0.999995
chr5.32750877.T.C	rs1173773	C	Protective	CAV	C	NPR3	260	Protein-calorie malnutrition	endocrine/metabolic	468	19199	2	0	0	0.0808328	0.0355523	1.03619	0.0698384	0.610706	1	0.999995
chr18.6461231.C.G	rs11659676	G	Severity	CAV-FE	G	RPL6P27	939	Atopic/contact dermatitis due to other or unspecified	dermatologic	1630	22806	2	0.00285794	48.7934	1.95287	0.0188307	1.01901	0.0369908	0.610706	1	0.999995
chr2.167953627.G.A	rs7595310	A	Severity	CAV-FE	A	STK39	338.2	Chronic pain	neurological	4103	21879	2	0	0	0.387182	-0.0145581	0.985547	0.0285979	0.610708	1	0.999995
chr11.88824823.A.G	rs10831496	G	Severity	CAV-FE	A	GRM5	790	Nonspecific findings on examination of blood	symptoms	128	21388	2	0	0	0.456622	-0.076576	0.926283	0.150427	0.610711	1	0.999995
chr1.161509955.A.G	rs1801274	G	Severity	CAV	G	FCGR2A	706.1	Acne	dermatologic	212	11491	1	NA	NA	0	-0.0517104	0.949604	0.101581	0.610714	1	0.999995
chr9.87726151.C.T	rs41312184	C;T	Possible functional consequences	FCP + IP	T	CTSL	245.2	Chronic thyroiditis	endocrine/metabolic	901	31232	3	0.0332482	0	1.34967	0.101821	1.10719	0.200021	0.610714	1	0.999995
chr9.87726151.C.T	rs41312184	C;T	Possible functional consequences	FCP + IP	T	CTSL	245.21	Chronic lymphocytic thyroiditis	endocrine/metabolic	901	31232	3	0.0332482	0	1.34967	0.101821	1.10719	0.200021	0.610714	1	0.999995
chr4.68840276.G.A	rs115162070	G	Severity	CAV	A	-	747	Cardiac and circulatory congenital anomalies	congenital anomalies	400	38426	3	0	0	0.743541	0.082222	1.0857	0.16152	0.610715	1	0.999995
chr22.41925447.G.A	rs61756766	A	Severity	CAV	A	TNFRSF13C	530.2	Esophageal bleeding (varices/hemorrhage)	digestive	249	28428	3	0	0	0.00106759	0.214221	1.2389	0.420827	0.610719	1	0.999995
chr8.40324459.C.A	rs11779911	C	Severity	CAV	A	SIRLNT	805	Fracture of vertebral column without mention of spinal cord injury	injuries & poisonings	112	25227	2	0	0	0.000755601	0.0756327	1.07857	0.148577	0.61072	1	0.999995
chr11.88824823.A.G	rs10831496	G	Severity	CAV-FE	G	GRM5	624.9	stress incontinence, female	genitourinary	103	13066	1	NA	NA	0	-0.079051	0.923993	0.155293	0.61072	1	0.999995
chr2.6013310.G.A	rs73910904	A	Risk factor	CAV	A	-	368.9	Subjective visual disturbances	sense organs	259	35438	3	0.0300466	0	1.97103	0.156171	1.16903	0.306793	0.610723	1	0.999995
chr3.101705614.T.C	rs11919389	C	Risk factor	CAV	C	PDCL3P4	327.3	Sleep apnea	neurological	2818	30510	3	0.00117789	23.837	2.62595	-0.0158601	0.984265	0.031157	0.610725	1	0.999995
chr19.50259161.A.G	rs1651553	G	Severity	CAV	A	MYH14	772	Symptoms of the muscles	symptoms	211	35830	3	0.0135388	24.6989	2.656	0.0559271	1.05752	0.109868	0.610725	1	0.999995
chr19.35687796.G.A	rs77127536	A	Severity	CAV	A	TYMSP2	271.3	Intestinal disaccharidase deficiencies and disaccharide malabsorption	endocrine/metabolic	4241	33217	3	0.00401561	52.9568	4.25141	-0.0170347	0.98311	0.0334649	0.610729	1	0.999995
chr1.90742957.A.C	rs2166172	C	Severity	CAV-FE	C	-	681.7	Cellulitis and abscess of trunk	dermatologic	213	33624	3	0.0248776	34.6792	3.06181	0.0585108	1.06026	0.114948	0.610737	1	0.999995
chr14.94566450.G.A	rs2093266	A	Risk factor for acute kidney injury	CAV	A	SERPINA4	510	Other diseases of lung	respiratory	298	38599	3	0	0	0.658003	-0.0592495	0.942472	0.1164	0.61074	1	0.999995
chr8.16932640.T.C	rs118072448	T	Severity	CAV	C	-	357	Inflammatory and toxic neuropathy	neurological	1169	36017	3	0	0	0.487994	0.0535062	1.05496	0.105118	0.610743	1	0.999995
chr9.21206606.C.G	rs28368148	G	Severity	CAV-FE	G	IFNA10	638	NA	NA	386	38733	3	3.55377e-06	0	1.80711	0.267106	1.30618	0.524754	0.610744	1	0.999995
chr6.6924962.A.C	rs6933436	C	Severity	CAV	C	-	528.1	Stomatitis and mucositis	digestive	122	36091	3	0.0476773	43.8126	3.55951	0.0721215	1.07479	0.141691	0.610748	1	0.999995
chr12.6845711.C.T	rs5443	T	protective	CAV	C	CDCA3	426.92	Cardiac defibrillator in situ	circulatory system	122	7068	1	NA	NA	0	-0.0790811	0.923965	0.155366	0.610753	1	0.999995
chr19.35687796.G.A	rs77127536	A	Severity	CAV	A	TYMSP2	333	Extrapyramidal disease and abnormal movement disorders	neurological	437	34899	3	0.00420366	4.8378	2.10167	0.0498117	1.05107	0.0978631	0.610756	1	0.999995
chr9.30504351.C.T	rs17775810	TT genotype	Protective	CAV	T	LINC01242	994	Sepsis and SIRS	injuries & poisonings	279	37894	3	0.0606573	51.517	4.12516	-0.0664039	0.935753	0.130461	0.610757	1	0.999995
chr20.50172836.A.G	rs6122883	G	Severity	CAV-FE	G	LINC01273	276.1	Electrolyte imbalance	endocrine/metabolic	2395	33775	3	0	0	0.604144	0.0181587	1.01832	0.0356758	0.610757	1	0.999995
chr9.30504351.C.T	rs17775810	TT genotype	Protective	CAV	T	LINC01242	737.3	Kyphoscoliosis and scoliosis	musculoskeletal	271	35627	3	0	0	1.04148	-0.0667144	0.935462	0.131074	0.610764	1	0.999995
chr10.28606315.C.T	rs12773860	T	Severity	CAV	T	WAC	280.1	Iron deficiency anemias, unspecified or not due to blood loss	hematopoietic	2252	28922	3	5.24365e-06	0	1.83881	0.0345876	1.03519	0.0679552	0.610769	1	0.999995
chr1.3081749.G.A	rs12745140	A	Severity	CAV	A	PRDM16	276.12	Hyposmolality and/or hyponatremia	endocrine/metabolic	349	33664	3	0.158382	59.8811	4.98518	-0.0847155	0.918774	0.166443	0.61077	1	0.999995
chr9.33426577.A.G	rs10813976	G	Severity	CAV	G	-	371.1	Uveitis, noninfectious or NOS	sense organs	211	33433	3	0.0439179	44.2948	3.59033	0.0672999	1.06962	0.132231	0.610782	1	0.999995
chr15.33615902.C.T	rs12593288	C	Severity	CAV	T	RYR3	649.1	Diabetes or abnormal glucose tolerance complicating pregnancy	pregnancy complications	219	38112	3	0	0	1.05057	0.0729405	1.07567	0.143316	0.610787	1	0.999995
chr9.21206606.C.G	rs28368148	G	Severity	CAV-FE	G	IFNA10	510	Other diseases of lung	respiratory	297	38684	3	0	0	0.00211941	-0.514753	0.597648	1.0114	0.610788	1	0.999995
chr22.22210343.A.T	rs5757427	T	Severity	CAV	A	IGLV10-54	731	Osteitis deformans and osteopathies associated with other disorders classified elsewhere	musculoskeletal	499	20598	3	0	0	0.0277115	0.0377773	1.0385	0.0742272	0.610794	1	0.999995
chr3.61768231.T.A	rs672699	A	Severity	CAV	T	PTPRG	624.9	stress incontinence, female	genitourinary	562	37508	3	0	0	0.226576	-0.0341471	0.966429	0.0670947	0.610796	1	0.999995
chr12.106231175.T.A	rs12823094	A	Severity	CAV	A	-	740.12	Osteoarthrosis, localized, secondary	musculoskeletal	142	29146	3	0	0	1.45214	-0.093692	0.910563	0.184094	0.610798	1	0.999995
chr7.107967457.C.T	rs2237698	T	Severity	CAV	T	LAMB1	427.7	Tachycardia NOS	circulatory system	639	29557	3	0	0	0.390352	-0.0466465	0.954425	0.0916571	0.610805	1	0.999995
chrX.15592465.T.A	rs73195521	A	Severity	CAV	A	ACE2	550	Abdominal hernia	digestive	1988	36482	3	0	0	0.00378973	-0.522165	0.593235	1.02602	0.610805	1	0.999995
chr12.112919388.G.A	rs10774671	A	Severity (A allele); Protective (G allele)	CAV-FE	G	OAS1	513	Respiratory abnormalities	respiratory	118	29016	2	0.0243182	37.5529	1.60135	-0.0696715	0.9327	0.136901	0.61081	1	0.999995
chr6.52200448.A.G	rs13192246	G	Severity	CAV	A	-	250.41	Impaired fasting glucose	endocrine/metabolic	471	20733	2	0	0	0.106298	0.0376249	1.03834	0.0739333	0.61082	1	0.999995
chr1.46309111.A.G	rs41292543	G	Severity	CAV-FE	G	UQCRH	580.3	Nephritis and nephropathy without mention of glomerulonephritis	genitourinary	254	32110	3	0	0	1.62234	-0.108593	0.897096	0.213388	0.610823	1	0.999995
chr10.52771475.C.T	rs1800450	T	Severity	CAV	T	MBL2	572	Ascites (non malignant)	digestive	332	32862	3	0.179452	65.5475	5.80509	-0.0632101	0.938746	0.124212	0.610831	1	0.999995
chr14.55263686.C.T	rs10140801	T	Severity	CAV-FE	C	FBXO34-AS1	773	NA	NA	1442	6360	1	NA	NA	0	0.0302139	1.03068	0.0593738	0.610839	1	0.999995
chr5.123497022.T.C	rs62377777	T	Severity	CAV	C	-	1009	NA	NA	125	38415	3	0	0	0.966936	0.075743	1.07869	0.148845	0.610842	1	0.999995
chr21.41465040.G.A	rs17001042	A	Possible functional consequences	FCP + IP	A	TMPRSS2	741.4	Joint effusions	musculoskeletal	334	35738	3	0	0	0.745984	0.0871792	1.09109	0.171324	0.610854	1	0.999995
chr17.45422978.G.C	rs1230082	G	Severity	CAV	G	ARHGAP27	571	Chronic liver disease and cirrhosis	digestive	2179	24508	2	0.000877341	23.3052	1.30387	0.0170668	1.01721	0.0335396	0.610855	1	0.999995
chr19.35687796.G.A	rs77127536	A	Severity	CAV	A	TYMSP2	474	Acute and chronic tonsillitis	respiratory	143	26581	3	0	0	0.0110717	0.0846275	1.08831	0.166313	0.61086	1	0.999995
chr13.22495675.AG.A	rs10714879	A	Severity	CAV	A	-	586.2	Cyst of kidney, acquired	genitourinary	124	7043	1	NA	NA	0	-0.0906578	0.91333	0.178167	0.610868	1	0.999995
chr17.9267091.C.T	rs34761447	C	Severity	CAV	T	STX8	1005	NA	NA	526	36923	3	0.0287461	23.3706	2.60996	0.0728298	1.07555	0.143133	0.610875	1	0.999995
chr4.67963489.G.A	rs6552134	G	Possible functional consequences	FCP + IP	A	TMPRSS11A	401.2	Hypertensive heart and/or renal disease	circulatory system	158	4051	1	NA	NA	0	-0.0780407	0.924927	0.153377	0.610881	1	0.999995
chr12.8058591.T.C	rs7842	C	Risk factor; Severity	CAV	C	C3AR1	155	Cancer of liver and intrahepatic bile duct	neoplasms	326	36723	3	0	0	1.10647	-0.0434221	0.957507	0.0853421	0.610892	1	0.999995
chr13.73984368.C.T	rs12871414	C	Severity	CAV	T	KLF12	735	Acquired foot deformities	musculoskeletal	877	35359	3	0	0	1.05443	0.0323184	1.03285	0.063519	0.610893	1	0.999995
chr12.6845711.C.T	rs5443	T	protective	CAV	C	CDCA3	316	Substance addiction and disorders	mental disorders	577	7159	1	NA	NA	0	-0.0372724	0.963414	0.0732562	0.610896	1	0.999995
chr5.159315942.T.G	rs3212227	T	Severity	FCP	G	IL12B	561.1	NA	NA	2304	34379	3	0.00293213	43.0008	3.50882	0.0173122	1.01746	0.034026	0.610896	1	0.999995
chr5.21768177.G.A	-	HLA-A*02:02	Protective	IP	A	HLA-A	411.4	Coronary atherosclerosis	circulatory system	4064	31843	3	0	0	0.200161	0.0150296	1.01514	0.0295398	0.610898	1	0.999995
chr1.12207235.C.T	rs3397	T	Severity	CAV-FE	T	TNFRSF1B	287	Purpura and other hemorrhagic conditions	hematopoietic	179	7378	1	NA	NA	0	-0.0717016	0.930809	0.140927	0.610901	1	0.999995
chr12.106231175.T.A	rs12823094	A	Severity	CAV	A	-	497	Bronchitis	respiratory	676	27775	3	0.00292748	0	1.78308	-0.0401154	0.960679	0.0788455	0.610903	1	0.999995
chr16.78590128.A.G	rs72803978	A	Severity	CAV	G	WWOX	433.3	Cerebral ischemia	circulatory system	674	35771	3	3.08593e-08	0	1.46371	0.0798272	1.0831	0.156901	0.610911	1	0.999995
chr14.102356233.A.G	rs11160678	G	Severity	CAV	G	CINP	497	Bronchitis	respiratory	700	29190	3	0.00335109	28.0621	2.78017	0.0301849	1.03065	0.0593302	0.61092	1	0.999995
chr2.162044379.C.T	rs3788979	T	Risk factor	CAV	T	DPP4	275.6	Hypercalcemia	endocrine/metabolic	707	36509	3	0	0	0.387217	-0.0453642	0.955649	0.0891695	0.610934	1	0.999995
chr12.52726315.TC.T	rs5798227	T	Risk factor	CAV	TC	-	263	Other nutritional deficiency	endocrine/metabolic	211	25242	3	0.203331	63.8376	5.53061	-0.0933109	0.91091	0.183417	0.610938	1	0.999995
chr5.32750877.T.C	rs1173773	C	Protective	CAV	C	NPR3	721.2	Spondylosis with myelopathy	musculoskeletal	161	25207	2	0	0	0.0833605	0.0589987	1.06077	0.115972	0.610939	1	0.999995
chr4.67910402.G.A	rs4860265	G	Possible functional consequences	FCP + IP	G	TMPRSS11A	244.4	Hypothyroidism NOS	endocrine/metabolic	3085	30494	3	0.00323503	55.004	4.44484	-0.0146764	0.985431	0.0288489	0.610939	1	0.999995
chr14.102356233.A.G	rs11160678	G	Severity	CAV	G	CINP	429	Ill-defined descriptions and complications of heart disease	circulatory system	990	33617	3	0	0	0.646352	0.0255564	1.02589	0.0502356	0.610941	1	0.999995
chrX.12889539.C.G	rs3853839	G	Severity; Risk factor	CAV-FE	G	TLR7	706.2	Sebaceous cyst	dermatologic	441	31100	3	0	0	0.137585	-0.0468021	0.954276	0.091999	0.610946	1	0.999995
chr10.76490426.T.C	rs114026383	C	Risk factor for European population	CAV	C	LRMDA	571.81	Portal hypertension	digestive	153	32857	3	0	0	0.0117518	0.233307	1.26277	0.45863	0.61096	1	0.999995
chr4.68840276.G.A	rs115162070	G	Severity	CAV	A	-	473.3	Paralysis/spasm of vocal cords or larynx	respiratory	115	26476	3	0.0811666	0	1.30318	-0.186191	0.830115	0.366014	0.610963	1	0.999995
chr7.107967457.C.T	rs2237698	T	Severity	CAV	T	LAMB1	426.31	Right bundle branch block	circulatory system	136	29557	3	0.0980296	39.0501	3.28138	0.0956811	1.10041	0.188092	0.610968	1	0.999995
chr14.72467521.C.T	rs12587980	T	Severity	CAV	T	RGS6	450	Noninfectious disorders of lymphatic channels	circulatory system	239	38799	3	0	0	1.166	0.0489753	1.05019	0.0962772	0.610969	1	0.999995
chr10.52340585.A.T	rs1441121	T	Severity	CAV	A	-	785	Abdominal pain	symptoms	6063	25669	3	0.00119723	39.4572	3.30345	-0.0126479	0.987432	0.0248636	0.610969	1	0.999995
chr6.30887474.G.A	rs4618569	AG genotype	Severity	CAV	A	DDR1	550.2	Diaphragmatic hernia	digestive	344	36471	3	0.0151677	34.1366	3.03659	-0.044536	0.956441	0.087551	0.610972	1	0.999995
chr16.85959043.C.T	rs12444486	C	Severity in African-Americans	CAV	C	-	627.1	Postmenopausal bleeding	genitourinary	545	30098	3	0	0	0.778685	-0.0328112	0.967721	0.0645038	0.610983	1	0.999995
chrX.15599938.A.G	rs2106809	G	Severity	CAV	G	ACE2	292.4	Altered mental status	mental disorders	305	35145	3	0	0	0.0413694	0.0589146	1.06068	0.115821	0.610983	1	0.999995
chr19.24134099.G.A	rs10407383	A	Severity	CAV-FE	A	ZNF254	053.1	Herpes zoster with nervous system complications	infectious diseases	184	27914	3	0.0598756	57.4429	4.69956	0.0591953	1.06098	0.116375	0.610992	1	0.999995
chr9.21131628.G.C	rs12236000	G	Severity	CAV	C	-	290	Delirium dementia and amnestic and other cognitive disorders	mental disorders	678	34888	3	0	0	0.344952	0.0488303	1.05004	0.0960005	0.611	1	0.999995
chr14.74952741.A.G	rs2268616	G	Risk factor	CAV	G	PGF	550.5	Ventral hernia	digestive	625	35797	3	0.115096	63.5576	5.48811	0.0719568	1.07461	0.141468	0.611003	1	0.999995
chr19.50379362.T.C	rs1405655	C	Severity	CAV-FE	C	NR1H2	743.13	Other specified osteoporosis	musculoskeletal	223	26152	2	0	0	0.695678	0.0505303	1.05183	0.0993443	0.611006	1	0.999995
chr6.45737076.T.A	rs16873740	A	Severity	CAV	A	-	271.3	Intestinal disaccharidase deficiencies and disaccharide malabsorption	endocrine/metabolic	4243	33258	3	0.00166265	29.9113	2.85353	-0.015992	0.984135	0.0314419	0.611017	1	0.999995
chr5.159315942.T.G	rs3212227	T	Severity	FCP	G	IL12B	244.5	Congenital hypothyroidism	endocrine/metabolic	161	31147	3	0.00146346	3.61852	2.07509	-0.0655219	0.936579	0.128824	0.611022	1	0.999995
chr14.74952741.A.G	rs2268616	G	Risk factor	CAV	G	PGF	389.4	Tinnitus	sense organs	399	34351	3	0	0	0.648722	0.0834948	1.08708	0.164161	0.611023	1	0.999995
chr21.41464802.A.G	rs462574	A	Possible functional consequences	FCP + IP	A	TMPRSS2	702	Degenerative skin conditions and other dermatoses	dermatologic	883	34237	3	0	0	0.0916992	0.0475965	1.04875	0.0935809	0.611024	1	0.999995
chr1.31151182.G.C	rs12083278	C	Severity	CAV	G	-	261	Vitamin deficiency	endocrine/metabolic	8885	23284	3	0.00125052	49.1111	3.93013	0.0102795	1.01033	0.020211	0.611027	1	0.999995
chr1.27373964.C.T	rs141300199	T	Severity	CAV	T	FCN3	193	Thyroid cancer	neoplasms	440	38291	3	0	0	0.00230129	0.508699	1.66313	1.00021	0.611037	1	0.999995
chr6.147217556.A.G	rs116898161	G	Severity	CAV	G	STXBP5	295.3	Psychosis	mental disorders	144	15241	2	0	0	0.000360744	0.300432	1.35044	0.590715	0.611039	1	0.999995
chr1.214663607.G.A	rs143976001	A	Severity	CAV	A	CENPF	594.1	Calculus of kidney	genitourinary	861	24434	2	0	0	0.00305212	0.525164	1.69074	1.0326	0.611045	1	0.999995
chr1.87162490.C.T	rs10873821	C	Severity	CAV	C	LINC01140	429	Ill-defined descriptions and complications of heart disease	circulatory system	278	8041	1	NA	NA	0	0.0456346	1.04669	0.08973	0.611049	1	0.999995
chr4.188627868.CTCT.C	rs1734523522	C	Severity	CAV	C	LINC01060	474.2	Chronic tonsillitis and adenoiditis	respiratory	105	26293	3	7.74069e-07	0	1.8301	-0.125075	0.882431	0.245935	0.611055	1	0.999995
chr5.180810828.C.T	rs113791144	T	Severity	CAV	T	-	327.71	Restless legs syndrome	neurological	208	30592	3	0.00579409	21.2461	2.53956	0.0917289	1.09607	0.180368	0.611058	1	0.999995
chr21.41465040.G.A	rs17001042	A	Possible functional consequences	FCP + IP	A	TMPRSS2	626.1	Irregular menstrual cycle/bleeding	genitourinary	1981	31370	3	0	0	0.739177	-0.0451813	0.955824	0.0888428	0.611065	1	0.999995
chr6.52236941.T.C	rs763780	C	Protective	FCP	C	IL17F	250.22	Type 2 diabetes with renal manifestations	endocrine/metabolic	1568	26966	3	0	0	0.463312	-0.0404062	0.960399	0.0794535	0.611067	1	0.999995
chr6.30887474.G.A	rs4618569	AG genotype	Severity	CAV	A	DDR1	593.1	Gross hematuria	genitourinary	422	31988	3	0.00562454	31.4017	2.91552	-0.0403715	0.960433	0.0793867	0.611073	1	0.999995
chr5.131995059.C.T	rs56162149	T	Severity	CAV-FE	T	ACSL6	809	Fracture of unspecified bones	injuries & poisonings	337	26392	2	0.0394146	64.569	2.82239	-0.048171	0.952971	0.0947245	0.611076	1	0.999995
chr1.205208489.G.A	rs11240388	G	Severity	CAV-FE	A	DSTYK	427.9	Palpitations	circulatory system	1777	19104	2	0	0	0.203213	-0.0200712	0.980129	0.0394686	0.611077	1	0.999995
chr17.42362183.A.G	rs744166	G	Risk factor; Severity	CAV	G	STAT3	531.2	Gastric ulcer	digestive	106	29100	2	0	0	0.0192847	-0.0742198	0.928468	0.145948	0.611079	1	0.999995
chr14.76832814.C.CT	rs34279101	CT	Severity	CAV	CT	LRRC74A	272.13	Mixed hyperlipidemia	endocrine/metabolic	3152	22756	3	0	0	1.29462	0.0198721	1.02007	0.0390774	0.61108	1	0.999995
chr12.47844974.A.G	rs731236	AG and AA genotype	Severity	CAV	G	VDR	535.9	Gastritis and duodenitis, NOS	digestive	829	36020	3	0	0	0.247468	0.0281786	1.02858	0.0554122	0.611084	1	0.999995
chr12.132489230.GC.G	rs56106917	G	Severity	CAV	G	FBRSL1	446	Polyarteritis nodosa and allied conditions	circulatory system	206	33298	3	0.0398157	52.0642	4.17225	0.055131	1.05668	0.108413	0.611084	1	0.999995
chr17.8109899.C.T	rs151256885	T	Severity	CAV	T	ALOXE3	722.6	Degeneration of intervertebral disc	musculoskeletal	432	33060	3	0	0	1.64294	0.109596	1.11583	0.215517	0.611085	1	0.999995
chr2.195519781.A.G	rs74417002	G	Severity	CAV	G	-	296.22	Major depressive disorder	mental disorders	5994	24322	3	0	0	0.707573	-0.0279163	0.97247	0.0548975	0.611091	1	0.999995
chr1.155197995.A.G	rs41264915	A	Severity	CAV-FE	G	THBS3	276	Disorders of fluid, electrolyte, and acid-base balance	endocrine/metabolic	2596	34182	3	0	0	0.624369	0.0208544	1.02107	0.0410104	0.611093	1	0.999995
chr10.76490426.T.C	rs114026383	C	Risk factor for European population	CAV	C	LRMDA	165.1	Cancer of bronchus; lung	neoplasms	311	38938	3	0	0	0.40697	0.142125	1.15272	0.279492	0.611093	1	0.999995
chr5.32750877.T.C	rs1173773	C	Protective	CAV	C	NPR3	338.1	Acute pain	neurological	659	22111	2	0.0188304	66.444	2.98009	-0.0302498	0.970203	0.0594878	0.611099	1	0.999995
chr13.41746691.T.A	rs10507497	A	Severity	CAV-FE	A	VWA8	585.1	Acute renal failure	genitourinary	1460	31969	3	0	0	1.53863	0.0236847	1.02397	0.0465772	0.6111	1	0.999995
chr1.205208489.G.A	rs11240388	G	Severity	CAV-FE	A	DSTYK	165.1	Cancer of bronchus; lung	neoplasms	201	25685	2	0	0	0.352397	0.0606554	1.06253	0.119282	0.6111	1	0.999995
chr1.155197995.A.G	rs41264915	A	Severity	CAV-FE	G	THBS3	426.3	Bundle branch block	circulatory system	290	29561	3	0	0	0.124698	-0.0621995	0.939695	0.122319	0.6111	1	0.999995
chr21.41507982.C.A	rs75603675	A	Protective*Conflicting; Risk factor*Conflicting; Severity*Conflicting	CAV	A	TMPRSS2	420	Carditis	circulatory system	311	36420	3	0.0159949	41.2355	3.40341	-0.0438032	0.957142	0.0861413	0.6111	1	0.999995
chr14.55263686.C.T	rs10140801	T	Severity	CAV-FE	C	FBXO34-AS1	695	Erythematous conditions	dermatologic	407	7778	1	NA	NA	0	0.051037	1.05236	0.100368	0.611102	1	0.999995
chr15.100233816.G.A	rs143434383	A	Risk factor	CAV	A	ADAMTS17	696.4	Psoriasis	dermatologic	660	31458	3	6.84033e-07	0	1.97451	0.165392	1.17986	0.325256	0.611105	1	0.999995
chr13.112889041.C.T	rs9577175	T	Severity	CAV	T	ATP11A	371.3	Inflammation of eyelids	sense organs	484	33408	3	0	0	0.160881	0.0417617	1.04265	0.082128	0.611106	1	0.999995
chr21.41509390.C.G	rs12626358	G	Possible functional consequences	FCP + IP	G	TMPRSS2	429	Ill-defined descriptions and complications of heart disease	circulatory system	997	33519	3	0	0	1.63753	0.029175	1.0296	0.0573755	0.611108	1	0.999995
chr5.123497022.T.C	rs62377777	T	Severity	CAV	C	-	601.1	Prostatitis	genitourinary	158	35254	3	0.21473	67.2346	6.10401	0.0690879	1.07153	0.135875	0.611125	1	0.999995
chr9.117713024.A.G	rs4986790	G	Severity	CAV	G	TLR4	261	Vitamin deficiency	endocrine/metabolic	9429	25265	3	0	0	0.0244056	0.0184748	1.01865	0.0363343	0.611126	1	0.999995
chrX.15603134.G.A	rs7885856	G;A	Possible functional consequences	FCP + IP	A	ACE2	626.14	Irregular menstrual bleeding	genitourinary	301	31404	3	0.144504	21.2837	2.54077	-0.108189	0.897458	0.212777	0.61113	1	0.999995
chr6.158608455.C.T	rs117665206	T	Severity	CAV	T	TMEM181	280.1	Iron deficiency anemias, unspecified or not due to blood loss	hematopoietic	2265	29311	3	0.207081	21.8391	2.55882	-0.136594	0.872324	0.268642	0.61113	1	0.999995
chr9.131672331.T.G	rs12551879	G	Severity	CAV	G	RAPGEF1	227.1	Benign neoplasm of adrenal gland	neoplasms	106	38214	3	0	0	1.39773	0.12682	1.13521	0.24942	0.611131	1	0.999995
chr11.14893332.A.G	rs10741657	G	Severity	CAV	A	CYP2R1	585.3	Chronic renal failure [CKD]	genitourinary	2536	32104	3	0	0	0.764469	-0.0173266	0.982823	0.034078	0.611146	1	0.999995
chrX.15600835.T.C	rs4646116	C	Risk factor	FCP + IP	C	ACE2	368	Visual disturbances	sense organs	1142	35468	3	0	0	0.0148784	-0.259872	0.77115	0.511123	0.611149	1	0.999995
chr14.35401887.C.T	rs696	CC genotype	Severity	CAV	T	NFKBIA	796	Elevated prostate specific antigen [PSA]	genitourinary	448	26676	2	0.0274697	71.804	3.5466	-0.0372046	0.963479	0.0731758	0.611154	1	0.999995
chr19.50259161.A.G	rs1651553	G	Severity	CAV	A	MYH14	747	Cardiac and circulatory congenital anomalies	congenital anomalies	399	38020	3	0.0176066	44.9889	3.63563	-0.0412604	0.959579	0.0811542	0.611159	1	0.999995
chr14.35401887.C.T	rs696	CC genotype	Severity	CAV	T	NFKBIA	454	Varicose veins	circulatory system	1266	24164	2	0	0	0.0209041	-0.0220869	0.978155	0.0434435	0.611168	1	0.999995
chr2.136948486.A.G	rs7605851	G	Severity	CAV-FE	G	THSD7B	735.2	Acquired toe deformities	musculoskeletal	471	35931	3	1.10579e-06	29.1567	2.82313	-0.0611669	0.940666	0.120311	0.61117	1	0.999995
chr14.76832814.C.CT	rs34279101	CT	Severity	CAV	CT	LRRC74A	375.1	Dry eyes	sense organs	1645	33250	3	0	0	0.92457	-0.0251078	0.975205	0.0493864	0.611176	1	0.999995
chr11.114726432.A.T	rs1712779	T	Severity	CAV-FE	T	-	433.3	Cerebral ischemia	circulatory system	674	35886	3	0	0	0.219876	-0.0323004	0.968216	0.0635344	0.611178	1	0.999995
chr11.2872637.A.G	rs10766439	A	Severity	CAV	A	-	340	Migraine	neurological	1781	32517	3	0	0	0.451482	0.0205249	1.02074	0.0403725	0.611182	1	0.999995
chr20.50172836.A.G	rs6122883	G	Severity	CAV-FE	G	LINC01273	305.2	Eating disorder	mental disorders	100	23991	3	0.0212108	14.3766	2.33581	0.0831048	1.08666	0.163469	0.611186	1	0.999995
chr13.33129529.C.G	rs34425674	G	Risk factor	CAV	G	STARD13	359	Muscular dystrophies and other myopathies	neurological	167	36426	3	0	0	0.000932693	-0.363562	0.695196	0.715138	0.611187	1	0.999995
chr2.181488719.A.C	rs2034831	C	Severity	CAV	C	ITGA4	257	Testicular dysfunction	endocrine/metabolic	572	34842	3	0	0	0.319308	-0.0699675	0.932424	0.137631	0.611193	1	0.999995
chr22.43928847.C.G	rs738409	G	Protective*Conflicting; Severity*Conflicting	CAV	G	PNPLA3	350.1	Abnormal involuntary movements	neurological	866	32937	3	0.000864933	0	1.80951	0.0297669	1.03021	0.0585536	0.611194	1	0.999995
chr4.166008836.A.T	rs17047200	TT genotype	Severity (TT genotype)*Conflicting; Risk factor (AA genotype)*Conflicting	CAV	T	TLL1	578.8	Hemorrhage of rectum and anus	digestive	1040	33413	3	0.0298391	76.0824	8.36206	0.0291576	1.02959	0.0573555	0.611196	1	0.999995
chr21.41508701.T.G	rs4283504	T	Possible functional consequences	FCP + IP	T	TMPRSS2	687.4	Disturbance of skin sensation	dermatologic	1513	28453	3	1.23258e-06	12.5635	2.28738	0.0351304	1.03575	0.0691049	0.611199	1	0.999995
chr16.57636629.G.A	rs7499679	A	Severity	CAV	A	ADGRG1	502	Postinflammatory pulmonary fibrosis	respiratory	175	36274	3	0	0	0.124948	-0.0631886	0.938766	0.124302	0.61121	1	0.999995
chr1.31151182.G.C	rs12083278	C	Severity	CAV	G	-	271.3	Intestinal disaccharidase deficiencies and disaccharide malabsorption	endocrine/metabolic	4057	30861	3	0	0	0.632411	-0.0138122	0.986283	0.0271714	0.611217	1	0.999995
chr8.16932640.T.C	rs118072448	T	Severity	CAV	C	-	255.1	Adrenal hyperfunction	endocrine/metabolic	134	34675	3	0	0	0.994144	0.156402	1.1693	0.307677	0.611221	1	0.999995
chr16.85959043.C.T	rs12444486	C	Severity in African-Americans	CAV	C	-	433.8	Late effects of cerebrovascular disease	circulatory system	190	34416	3	0.222926	81.5367	10.8323	0.0540214	1.05551	0.106272	0.611221	1	0.999995
chr1.87162490.C.T	rs10873821	C	Severity	CAV	C	LINC01140	477	Epistaxis or throat hemorrhage	respiratory	124	6275	1	NA	NA	0	0.0674452	1.06977	0.13268	0.611223	1	0.999995
chrX.12885540.A.T	rs179008	T	Severity; Risk factor	CAV	T	TLR7	277.7	Dysmetabolic syndrome X	endocrine/metabolic	217	35696	3	0	0	1.68553	0.0720821	1.07474	0.141804	0.611228	1	0.999995
chr1.3081749.G.A	rs12745140	A	Severity	CAV	A	PRDM16	350	Abnormal movement	neurological	3305	32881	3	0.0045131	17.0735	2.41178	-0.0317708	0.968729	0.0625036	0.61124	1	0.999995
chr9.78543197.A.G	rs7027911	A	Severity	CAV	G	-	285	Other anemias	hematopoietic	4079	18033	2	0	0	0.258276	0.0150946	1.01521	0.0296965	0.611245	1	0.999995
chr17.45714244.T.C	rs113661667	C	Risk factor	CAV-FE	C	LINC02210-CRHR1	622.1	Polyp of corpus uteri	genitourinary	257	37941	3	0	0	0.647197	-0.0680472	0.934216	0.133876	0.611253	1	0.999995
chrX.15564667.C.T	rs2074192	T	Severity (T allele); Severity for males > 50 y.o (T allele); Protective (C allele); Protective (CT genotype)	CAV	T	ACE2	275	Disorders of mineral metabolism	endocrine/metabolic	1175	36983	3	0.00359054	34.0587	3.033	0.0245074	1.02481	0.0482175	0.611266	1	0.999995
chr17.34252769.A.G	rs1024611	G	Risk factor	CAV	G	CCL2	446	Polyarteritis nodosa and allied conditions	circulatory system	206	33328	3	1.98285e-06	0	1.95562	0.0570372	1.0587	0.112221	0.611272	1	0.999995
chr10.36988942.A.G	rs2091431	G	Severity	CAV	A	-	292.1	Aphasia/speech disturbance	mental disorders	167	34661	3	0	0	0.994605	0.0631158	1.06515	0.124181	0.611275	1	0.999995
chr7.128938247.T.G	rs10488631	TCTA haplotype	Severity in European-Americans	CAV	T	IRF5	751.2	Congenital anomalies of urinary system	congenital anomalies	118	25348	2	0.132907	77.653	4.47488	0.0683607	1.07075	0.134503	0.611282	1	0.999995
chr13.41746691.T.A	rs10507497	A	Severity	CAV-FE	A	VWA8	735.2	Acquired toe deformities	musculoskeletal	469	35902	3	0.0918761	80.7046	10.3652	0.0405085	1.04134	0.079703	0.611283	1	0.999995
chr17.45714244.T.C	rs113661667	C	Risk factor	CAV-FE	C	LINC02210-CRHR1	560.2	Impaction of intestine	digestive	212	28318	3	0.0622368	42.2698	3.46439	0.0742328	1.07706	0.146059	0.611286	1	0.999995
chr21.41464802.A.G	rs462574	A	Possible functional consequences	FCP + IP	A	TMPRSS2	580.2	Nephrotic syndrome without mention of glomerulonephritis	genitourinary	335	31875	3	0.0375193	31.3194	2.91203	-0.0584386	0.943236	0.114984	0.611291	1	0.999995
chr10.36988942.A.G	rs2091431	G	Severity	CAV	A	-	947	Urticaria	dermatologic	475	30684	3	0.010099	31.3977	2.91535	0.0372374	1.03794	0.0732704	0.6113	1	0.999995
chr21.41507982.C.A	rs75603675	A	Protective*Conflicting; Risk factor*Conflicting; Severity*Conflicting	CAV	A	TMPRSS2	333	Extrapyramidal disease and abnormal movement disorders	neurological	418	33837	3	8.99034e-08	0	1.76374	-0.0372793	0.963407	0.0733543	0.611306	1	0.999995
chr13.102695866.A.G	rs599976	G	Severity	CAV-FE	G	METTL21C	765	Cervical radiculitis	symptoms	1079	32005	3	0.00923017	41.3851	3.4121	-0.0338542	0.966712	0.066615	0.611308	1	0.999995
chr1.230710048.A.G	rs699	G	Severity	CAV	A	AGT	458	Hypotension	circulatory system	321	23729	2	0.0344534	61.1269	2.57248	-0.0474775	0.953632	0.0934238	0.611316	1	0.999995
chr1.87162490.C.T	rs10873821	C	Severity	CAV	C	LINC01140	605	Erectile dysfunction [ED]	genitourinary	553	8126	1	NA	NA	0	0.0364411	1.03711	0.0717073	0.611319	1	0.999995
chr21.41470664.C.T	rs61735794	T	Risk factor	CAV	T	TMPRSS2	215	Other benign neoplasm of connective and other soft tissue	neoplasms	455	37437	3	0.0451884	0	1.65484	-0.181566	0.833963	0.357279	0.611319	1	0.999995
chr9.87726001.C.A	rs41307457	C;A	Possible functional consequences	FCP + IP	A	CTSL	340.1	Migrain with aura	neurological	348	33278	3	0.0292503	31.3431	2.91304	0.0716878	1.07432	0.141065	0.611319	1	0.999995
chr1.46309111.A.G	rs41292543	G	Severity	CAV-FE	G	UQCRH	592	Cystitis and urethritis	genitourinary	762	32000	3	0	0	1.48671	0.0540599	1.05555	0.106378	0.611321	1	0.999995
chr4.24511798.A.G	rs73246461	G	Severity	CAV	G	-	960.2	Allergy/adverse effect of penicillin	injuries & poisonings	197	35943	3	0	0	0.122173	-0.0716216	0.930883	0.140937	0.611326	1	0.999995
chr9.21206606.C.G	rs28368148	G	Severity	CAV-FE	G	IFNA10	362.4	Retinal vascular changes and abnomalities	sense organs	366	33633	3	0	0	0.00205765	-0.515054	0.597468	1.01353	0.61133	1	0.999995
chr19.24134099.G.A	rs10407383	A	Severity	CAV-FE	A	ZNF254	939	Atopic/contact dermatitis due to other or unspecified	dermatologic	2326	31022	3	0.000526887	0	1.93086	0.0176814	1.01784	0.0347938	0.61133	1	0.999995
chr12.112919388.G.A	rs10774671	A	Severity (A allele); Protective (G allele)	CAV-FE	G	OAS1	255.21	Glucocorticoid deficiency	endocrine/metabolic	173	26287	2	0	0	0.0230128	-0.057786	0.943852	0.113713	0.61133	1	0.999995
chr6.52236941.T.C	rs763780	C	Protective	FCP	C	IL17F	199	Neoplasm of uncertain behavior	neoplasms	372	35244	3	0	0	0.26234	0.0782938	1.08144	0.154071	0.611336	1	0.999995
chr6.31153649.G.A	rs143334143	A	Severity; Risk factor	CAV-FE	A	CCHCR1	395.1	Nonrheumatic mitral valve disorders	circulatory system	853	34883	3	0	0	0.00475535	-0.0440237	0.956931	0.086634	0.611343	1	0.999995
chr10.52771475.C.T	rs1800450	T	Severity	CAV	T	MBL2	352.2	Facial nerve disorders [CN7]	neurological	184	35388	3	8.46683e-07	0	1.16974	0.0791321	1.08235	0.155726	0.611347	1	0.999995
chr9.87726151.C.T	rs41312184	C;T	Possible functional consequences	FCP + IP	T	CTSL	514.1	Abnormal results of function study of pulmonary system	respiratory	102	36289	3	0	0	0.000590577	0.302116	1.35272	0.594546	0.611351	1	0.999995
chr1.230710048.A.G	rs699	G	Severity	CAV	G	AGT	278	Overweight, obesity and other hyperalimentation	endocrine/metabolic	1752	10539	1	NA	NA	0	-0.0190656	0.981115	0.0375201	0.611353	1	0.999995
chr9.3320390.C.A	rs72699049	A	Severity	CAV	A	RFX3	429.1	Heart transplant/surgery	circulatory system	116	34016	3	0.18742	0	1.59536	0.200107	1.22153	0.393805	0.611358	1	0.999995
chr8.38996464.C.A	rs7840270	C	Severity	CAV-FE	A	ADAM9	276.41	Acidosis	endocrine/metabolic	190	33412	3	0.0139526	26.6948	2.72832	-0.0578875	0.943756	0.113926	0.611374	1	0.999995
chr9.131672331.T.G	rs12551879	G	Severity	CAV	G	RAPGEF1	475.9	Postnasal drip	respiratory	756	26628	3	0	0	1.27799	-0.0506451	0.950616	0.0996728	0.611374	1	0.999995
chr7.22728630.G.T	rs2066992	T	Protective	CAV-FE	T	IL6	172.22	Squamous cell carcinoma	neoplasms	149	27808	2	0	0	0.83037	-0.111714	0.8943	0.219861	0.611375	1	0.999995
chrX.12889539.C.G	rs3853839	G	Severity; Risk factor	CAV-FE	G	TLR7	741.4	Joint effusions	musculoskeletal	319	33551	3	0	0	0.147986	-0.0539336	0.947495	0.106146	0.611377	1	0.999995
chrX.15603134.G.A	rs7885856	G;A	Possible functional consequences	FCP + IP	A	ACE2	601	Inflammatory diseases of prostate	genitourinary	339	35437	3	0.0255463	0	1.10988	-0.170643	0.843122	0.335849	0.611387	1	0.999995
chr4.67963489.G.A	rs6552134	G	Possible functional consequences	FCP + IP	G	TMPRSS11A	301.2	Antisocial/borderline personality disorder	mental disorders	127	18240	2	0.18929	73.0782	3.71446	-0.0724247	0.930136	0.142542	0.611388	1	0.999995
chr11.14893332.A.G	rs10741657	G	Severity	CAV	A	CYP2R1	198.4	Secondary malignant neoplasm of liver	neoplasms	155	35239	3	0	0	1.04669	0.0629365	1.06496	0.123869	0.611392	1	0.999995
chr17.34252769.A.G	rs1024611	G	Risk factor	CAV	G	CCL2	433.31	Transient cerebral ischemia	circulatory system	651	35853	3	0	0	0.316459	0.0326382	1.03318	0.0642394	0.611403	1	0.999995
chr4.24511798.A.G	rs73246461	G	Severity	CAV	G	-	809	Fracture of unspecified bones	injuries & poisonings	461	34176	3	2.424e-06	0	1.85381	0.0459216	1.04699	0.0903844	0.611404	1	0.999995
chr18.6461231.C.G	rs11659676	G	Severity	CAV-FE	G	RPL6P27	362.6	Peripheral retinal degenerations	sense organs	142	25051	2	0.04069	58.0359	2.38299	-0.0615875	0.940271	0.121219	0.611405	1	0.999995
chr5.174562335.T.A	rs2220543	T	Severity	CAV	A	SUMO2P6	110.2	Dermatomycoses	infectious diseases	292	31101	3	0	0	0.995267	0.0442861	1.04528	0.0871656	0.611405	1	0.999995
chr17.49863303.C.T	rs77534576	T	Severity	CAV	T	-	599	Other symptoms/disorders or the urinary system	genitourinary	5133	28922	3	0	0	1.30094	0.0338516	1.03443	0.0666281	0.611405	1	0.999995
chr11.26675470.T.G	rs10835056	G	Severity	CAV	T	SLC5A12	740.11	Osteoarthrosis, localized, primary	musculoskeletal	3602	30805	3	0.00045385	26.1137	2.70686	0.0139518	1.01405	0.0274607	0.611408	1	0.999995
chr10.43519603.G.T	rs10793436	G	Severity	CAV	T	-	687.4	Disturbance of skin sensation	dermatologic	988	20685	2	0.0098282	62.6512	2.67746	-0.0243667	0.975928	0.0479602	0.611411	1	0.999995
chr4.24511798.A.G	rs73246461	G	Severity	CAV	G	-	628	Ovarian cyst	genitourinary	360	30464	3	0	0	0.0573122	-0.055311	0.946191	0.108867	0.611412	1	0.999995
chr19.50259161.A.G	rs1651553	G	Severity	CAV	A	MYH14	571.81	Portal hypertension	digestive	153	32262	3	0.0169312	25.5651	2.68691	-0.0680654	0.934199	0.133972	0.611413	1	0.999995
chr3.148742201.A.C	rs5186	C	Severity	CAV	C	AGTR1	198.4	Secondary malignant neoplasm of liver	neoplasms	155	35225	3	7.75917e-07	0	1.48389	0.0707599	1.07332	0.139276	0.611415	1	0.999995
chr16.89196249.G.A	rs117169628	A	Severity	CAV	A	SLC22A31	263	Other nutritional deficiency	endocrine/metabolic	211	25193	3	0.153745	59.8944	4.98683	0.0856055	1.08938	0.168499	0.611421	1	0.999995
chr10.52771475.C.T	rs1800450	T	Severity	CAV	T	MBL2	367.2	Astigmatism	sense organs	208	34675	3	4.04345e-06	0	1.96	0.0778006	1.08091	0.153138	0.611424	1	0.999995
chr17.42362183.A.G	rs744166	G	Risk factor; Severity	CAV	G	STAT3	426.24	Atrioventricular block, complete	circulatory system	134	22558	2	0	0	0.386223	0.0658741	1.06809	0.129664	0.611428	1	0.999995
chr2.191909428.G.A	rs147509469	A	Risk factor for females	CAV	A	CAVIN2-AS1	193	Thyroid cancer	neoplasms	436	38227	3	0	0	0.470796	-0.143934	0.865945	0.283318	0.611432	1	0.999995
chr17.31410594.G.A	rs178840	G	Severity	CAV	G	RAB11FIP4	365.2	Primary angle-closure glaucoma	sense organs	110	19364	2	0.0215262	28.6942	1.40241	-0.0723144	0.930238	0.142343	0.611433	1	0.999995
chr9.131672331.T.G	rs12551879	G	Severity	CAV	G	RAPGEF1	275.3	Disorders of magnesium metabolism	endocrine/metabolic	150	37211	3	0.0870572	31.8056	2.93279	-0.121028	0.88601	0.23823	0.611434	1	0.999995
chr4.5820150.T.C	rs3774881	T	Severity	CAV	T	CRMP1	561.2	NA	NA	178	7346	1	NA	NA	0	-0.0626017	0.939318	0.123228	0.611443	1	0.999995
chr4.68840276.G.A	rs115162070	G	Severity	CAV	A	-	454.11	Varicose veins of lower extremity, symptomtic	circulatory system	1149	31726	3	0	0	0.544164	-0.0573943	0.944222	0.112979	0.611448	1	0.999995
chr8.16932640.T.C	rs118072448	T	Severity	CAV	C	-	218	Benign neoplasm of uterus	neoplasms	841	36053	3	0.0312729	15.4625	2.36581	-0.0793817	0.923687	0.156262	0.611451	1	0.999995
chr8.16932640.T.C	rs118072448	T	Severity	CAV	C	-	218.1	Uterine leiomyoma	neoplasms	841	36053	3	0.0312729	15.4625	2.36581	-0.0793817	0.923687	0.156262	0.611451	1	0.999995
chr1.206773552.T.C	rs1800896	C	Severity	FCP	C	IL10	250.24	Type 2 diabetes with neurological manifestations	endocrine/metabolic	1537	26951	3	0	0	1.31687	-0.0212684	0.978956	0.0418669	0.611454	1	0.999995
chr17.27660155.T.C	rs117217714	C	Severity	CAV	C	NOS2P1	252.1	Hyperparathyroidism	endocrine/metabolic	600	35103	3	0	0	0.048671	-0.29729	0.742829	0.585218	0.611455	1	0.999995
chr4.67964168.T.A	rs720009	A	Possible functional consequences	FCP + IP	A	TMPRSS11A	286.2	Encounter for long-term (current) use of anticoagulants	hematopoietic	544	35788	3	3.91475e-06	0	1.8403	0.0553745	1.05694	0.109006	0.611455	1	0.999995
chr6.18015216.C.T	rs140247774	T	Severity	CAV	T	-	356	Hereditary and idiopathic peripheral neuropathy	neurological	454	36187	3	0.758622	74.0254	7.69984	0.10675	1.11266	0.210138	0.611456	1	0.999995
chr13.102695866.A.G	rs599976	G	Severity	CAV-FE	G	METTL21C	702.2	Seborrheic keratosis	dermatologic	672	37100	3	0	0	0.174708	-0.0424886	0.958401	0.0836396	0.611456	1	0.999995
chr6.41534945.A.C	rs1886814	C	Severity	CAV-FE	C	FOXP4-AS1	342	Hemiplegia	neurological	154	34923	3	7.19571e-06	16.5441	2.39648	0.0988251	1.10387	0.194541	0.611459	1	0.999995
chr2.113129630.T.C	rs419598	C	Risk factor	CAV	C	IL1RN	478	Throat pain	respiratory	156	26499	3	0.0476167	16.5324	2.39614	0.0730306	1.07576	0.143764	0.611461	1	0.999995
chr5.131995059.C.T	rs56162149	T	Severity	CAV-FE	T	ACSL6	338.1	Acute pain	neurological	656	21939	2	0	0	0.155279	0.0343228	1.03492	0.0675661	0.611461	1	0.999995
chr1.155175305.G.A	rs7528026	A	Severity	CAV	A	TRIM46	262	Mineral deficiency NEC	endocrine/metabolic	510	25218	3	0	0	0.491843	0.112957	1.11958	0.222365	0.611467	1	0.999995
chr9.87725456.A.T	rs56952354	A;T	Possible functional consequences	FCP + IP	T	CTSL	426.31	Right bundle branch block	circulatory system	110	22520	2	0	0	0.103998	0.237509	1.26809	0.467556	0.611468	1	0.999995
chr11.320836.C.T	rs34481144	T	Severity	CAV	T	IFITM3	244	Hypothyroidism	endocrine/metabolic	3700	29934	3	3.45998e-06	46.9855	3.77255	0.0150362	1.01515	0.0296002	0.611469	1	0.999995
chr21.41473456.A.G	rs17854725	G	Severity	CAV	A	TMPRSS2	256	Ovarian dysfunction	endocrine/metabolic	140	11805	1	NA	NA	0	-0.0636306	0.938352	0.125263	0.611472	1	0.999995
chr15.90879313.T.C	rs8039305	C	Risk factor	CAV-FE	C	FURIN	599.9	Other abnormality of urination	genitourinary	418	21254	2	0	0	0.161382	0.0369755	1.03767	0.0727918	0.61148	1	0.999995
chr20.50172836.A.G	rs6122883	G	Severity	CAV-FE	G	LINC01273	504	Other alveolar and parietoalveolar pneumonopathy	respiratory	425	36319	3	0	0	1.47271	-0.0404109	0.960395	0.0795549	0.61148	1	0.999995
chr1.155197995.A.G	rs41264915	A	Severity	CAV-FE	G	THBS3	724.8	Other symptoms referable to back	musculoskeletal	250	33266	3	0.0403968	42.5437	3.48091	-0.0640454	0.937962	0.126083	0.611481	1	0.999995
chr2.191909428.G.A	rs147509469	A	Risk factor for females	CAV	A	CAVIN2-AS1	619.5	Noninflammatory disorders of vulva and perineum	genitourinary	126	34485	3	0	0	5.33023e-05	-0.51215	0.599206	1.00825	0.611483	1	0.999995
chr10.130802064.T.G	rs12253652	G	Severity	CAV	G	-	189	Cancer of urinary organs (incl. kidney and bladder)	neoplasms	289	37991	3	0.00640928	12.0016	2.27277	-0.061466	0.940385	0.121006	0.611483	1	0.999995
chr3.27146807.G.A	rs17317135	G	Severity	CAV	A	NEK10	333.4	Torsion dystonia	neurological	123	25972	2	0	0	0.394224	0.165877	1.18043	0.326562	0.611488	1	0.999995
chr6.6924962.A.C	rs6933436	C	Severity	CAV	C	-	716.9	Arthropathy NOS	musculoskeletal	149	35391	3	0.0605048	53.8616	4.33479	0.0646725	1.06681	0.127321	0.611489	1	0.999995
chr6.18015216.C.T	rs140247774	T	Severity	CAV	T	-	415.2	Chronic pulmonary heart disease	circulatory system	201	37611	3	0	0	0.193577	0.169022	1.18415	0.332767	0.611503	1	0.999995
chr20.23046984.T.C	rs1042580	C	Severity	CAV	C	THBD	475	Chronic sinusitis	respiratory	1111	16107	2	0.00705379	56.7	2.30947	-0.0247813	0.975523	0.0487888	0.611503	1	0.999995
chr10.36988942.A.G	rs2091431	G	Severity	CAV	A	-	281.9	Deficiency anemias	hematopoietic	108	28919	3	0.0294213	32.015	2.94182	-0.0811721	0.922035	0.159812	0.611509	1	0.999995
chr22.41925447.G.A	rs61756766	A	Severity	CAV	A	TNFRSF13C	443.9	Peripheral vascular disease, unspecified	circulatory system	1956	33401	3	0	0	0.16707	-0.0906657	0.913323	0.178504	0.61151	1	0.999995
chr7.117611595.T.G	rs150212784	G	Severity	CAV	G	CFTR	722.6	Degeneration of intervertebral disc	musculoskeletal	342	25308	2	0	0	0.00113965	0.518496	1.6795	1.02083	0.611513	1	0.999995
chr3.38894643.C.T	rs33985936	T	Severity	CAV	T	SCN11A	277.7	Dysmetabolic syndrome X	endocrine/metabolic	227	36781	3	0	0	0.946395	-0.0617086	0.940157	0.121495	0.611517	1	0.999995
chr21.41473456.A.G	rs17854725	G	Severity	CAV	G	TMPRSS2	472	Chronic pharyngitis and nasopharyngitis	respiratory	914	16636	2	0	0	0.518276	0.025262	1.02558	0.0497385	0.611526	1	0.999995
chr4.44416575.T.C	rs35540967	C	Severity	CAV	C	KCTD8	497	Bronchitis	respiratory	707	29504	3	0.00441747	27.5653	2.76111	0.0566319	1.05827	0.111507	0.611538	1	0.999995
chr15.60902209.A.G	rs4774377	G	Risk factor	CAV-FE	G	RORA	726.3	Bursitis	musculoskeletal	258	28621	3	5.82893e-07	0.894978	2.01806	0.0479662	1.04914	0.0944446	0.61154	1	0.999995
chr11.71456403.G.T	rs12785878	G	Severity	CAV	T	NADSYN1	562.1	Diverticulosis	digestive	423	18171	2	0.00361661	19.3111	1.23933	0.0391595	1.03994	0.0771049	0.611542	1	0.999995
chrX.15561454.T.C	rs142017934	C	Severity	CAV	C	ACE2	335	Multiple sclerosis	neurological	332	35069	3	0.0777608	0	1.07522	0.366768	1.44306	0.722188	0.611554	1	0.999995
chr13.73984368.C.T	rs12871414	C	Severity	CAV	T	KLF12	402	NA	NA	818	36632	3	0	0	0.959044	-0.0328754	0.967659	0.0647358	0.611565	1	0.999995
chr3.157438240.A.G	rs1840680	AG genotype)	Protective	CAV	A	PTX3	271	Disorders of carbohydrate transport and metabolism	endocrine/metabolic	4263	33315	3	0.000977516	38.669	3.261	-0.0126862	0.987394	0.0249808	0.611566	1	0.999995
chr3.149000300.G.T	rs76488148	T	Severity	CAV	T	GYG1	681.2	Cellulitis and abscess of face/neck	dermatologic	111	33458	3	0	0	0.97181	-0.123416	0.883896	0.243022	0.611567	1	0.999995
chr8.38996464.C.A	rs7840270	C	Severity	CAV-FE	A	ADAM9	427.2	Atrial fibrillation and flutter	circulatory system	1656	28871	3	0.00232007	38.8886	3.27271	0.0208572	1.02108	0.0410715	0.611575	1	0.999995
chr13.33129529.C.G	rs34425674	G	Risk factor	CAV	G	STARD13	275.3	Disorders of magnesium metabolism	endocrine/metabolic	149	37213	3	0	0	0.0439088	0.257922	1.29424	0.507907	0.611584	1	0.999995
chrX.15600835.T.C	rs4646116	C	Risk factor	FCP + IP	C	ACE2	530.1	Esophagitis, GERD and related diseases	digestive	7317	28422	3	0	0	0.895341	0.0956325	1.10035	0.188322	0.611584	1	0.999995
chr14.94566450.G.A	rs2093266	A	Risk factor for acute kidney injury	CAV	A	SERPINA4	277	Other disorders of metabolism	endocrine/metabolic	782	36642	3	0	0	1.23895	0.0346529	1.03526	0.068241	0.611592	1	0.999995
chr6.52200448.A.G	rs13192246	G	Severity	CAV	G	-	454.1	Varicose veins of lower extremity	circulatory system	256	7597	1	NA	NA	0	0.0594099	1.06121	0.116998	0.611604	1	0.999995
chr12.8608014.A.G	rs11613792	A	Severity	CAV	G	AICDA	495.2	Asthma with exacerbation	respiratory	1361	27521	3	0	0	0.613533	0.0253418	1.02567	0.0499068	0.611606	1	0.999995
chr4.106022043.T.C	rs11729561	T	Severity	CAV	C	-	275	Disorders of mineral metabolism	endocrine/metabolic	1155	36457	3	0	0	0.28005	-0.0446861	0.956298	0.0880028	0.611608	1	0.999995
chrX.12886851.C.T	rs5743781	T	Severity; Severity for males	CAV-FE	T	TLR7	300.12	Agorophobia, social phobia, and panic disorder	mental disorders	585	24358	3	0	0	0.00166921	0.382304	1.46566	0.752905	0.611613	1	0.999995
chr14.102356233.A.G	rs11160678	G	Severity	CAV	G	CINP	500	Lung disease due to external agents	respiratory	122	36269	3	0.0548022	41.3384	3.40939	-0.0731031	0.929505	0.143969	0.611614	1	0.999995
chr17.45422978.G.C	rs1230082	G	Severity	CAV	C	ARHGAP27	569	Other disorders of intestine	digestive	199	8352	1	NA	NA	0	0.0526425	1.05405	0.103674	0.611616	1	0.999995
chr8.73355963.T.C	rs2010843	C	Severity	CAV	C	RDH10-AS1	636	Early or threatened labor; hemorrhage in early pregnancy	pregnancy complications	132	24993	2	0	0	0.120977	0.0825301	1.08603	0.162542	0.611631	1	0.999995
chrX.15599938.A.G	rs2106809	G	Severity	CAV	G	ACE2	979	Adverse drug events and drug allergies	injuries & poisonings	183	37031	3	0.00642972	0	1.705	0.0732758	1.07603	0.144317	0.611636	1	0.999995
chr6.52200448.A.G	rs13192246	G	Severity	CAV	A	-	110.2	Dermatomycoses	infectious diseases	208	23986	2	0	0	0.00280894	0.0556861	1.05727	0.109675	0.611636	1	0.999995
chr10.130802064.T.G	rs12253652	G	Severity	CAV	G	-	375.1	Dry eyes	sense organs	1626	32803	3	0.00427164	29.5294	2.83806	0.0263219	1.02667	0.051843	0.611648	1	0.999995
chr5.124614711.G.T	rs4240376	G	Severity	CAV	T	-	315	Develomental delays and disorders	mental disorders	134	38353	3	0.0032766	0	1.64437	-0.080711	0.92246	0.158967	0.611648	1	0.999995
chr17.9267091.C.T	rs34761447	C	Severity	CAV	T	STX8	350.2	Abnormality of gait	neurological	2636	33075	3	1.08571e-06	20.6977	2.52199	-0.0368549	0.963816	0.0725888	0.611649	1	0.999995
chr19.50379362.T.C	rs1405655	C	Severity	CAV-FE	C	NR1H2	411.1	Unstable angina (intermediate coronary syndrome)	circulatory system	136	25077	2	0.102641	67.1107	3.0405	-0.0659284	0.936198	0.129854	0.611656	1	0.999995
chrX.15581240.G.A	rs147464721	A	Severity	CAV	A	ACE2	008	Intestinal infection	infectious diseases	730	37505	3	0	0	0.541141	0.256802	1.29279	0.505805	0.611656	1	0.999995
chr11.611919.C.G	rs702966	C	Severity in African-Americans	CAV	G	PHRF1	071	Human immunodeficiency virus [HIV] disease	infectious diseases	1853	21819	2	0.020841	85.8963	7.09032	-0.0194335	0.980754	0.0382768	0.611658	1	0.999995
chr16.89196249.G.A	rs117169628	A	Severity	CAV	A	SLC22A31	458.9	Hypotension NOS	circulatory system	270	36213	3	0.0224828	5.77014	2.12247	0.0814788	1.08489	0.160485	0.611662	1	0.999995
chr4.68840276.G.A	rs115162070	G	Severity	CAV	A	-	751.2	Congenital anomalies of urinary system	congenital anomalies	159	38489	3	8.38893e-07	13.214	2.30452	0.137766	1.14771	0.271353	0.611664	1	0.999995
chr22.24011037.T.C	rs11090305	C	Severity	CAV	C	-	626.12	Excessive or frequent menstruation	genitourinary	685	29444	3	2.22625e-06	0	1.95519	-0.0330547	0.967486	0.0651084	0.611672	1	0.999995
chr14.35401887.C.T	rs696	CC genotype	Severity	CAV	T	NFKBIA	587	Kidney replaced by transpant	genitourinary	263	24786	2	0.0011758	5.67407	1.06015	-0.0467362	0.954339	0.092059	0.61168	1	0.999995
chr7.117642566.G.A	rs77010898	A	Severity	CAV	A	CFTR	263	Other nutritional deficiency	endocrine/metabolic	154	19289	2	0	0	0.000131395	0.526658	1.69326	1.03739	0.611682	1	0.999995
chr17.35880776.C.T	rs2107538	T	Risk factor; Severity	FCP	T	CCL5	528	Diseases of the oral soft tissues, excluding lesions specific for gingiva and tongue	digestive	373	37098	3	0	0	0.315523	0.0421337	1.04303	0.0829943	0.611685	1	0.999995
chrX.15561454.T.C	rs142017934	C	Severity	CAV	C	ACE2	564.9	Personal history of diseases of digestive system	digestive	294	28394	3	0	0	0.002169	0.362833	1.4374	0.714709	0.611688	1	0.999995
chr10.52340585.A.T	rs1441121	T	Severity	CAV	A	-	585.34	Chronic Kidney Disease, Stage IV	genitourinary	1004	30803	3	0	0	0.260225	-0.0284218	0.971978	0.0559869	0.611697	1	0.999995
chr15.60902209.A.G	rs4774377	G	Risk factor	CAV-FE	G	RORA	626	Disorders of menstruation and other abnormal bleeding from female genital tract	genitourinary	2436	30588	3	0	0	0.8108	0.018076	1.01824	0.0356073	0.6117	1	0.999995
chr13.112889041.C.T	rs9577175	T	Severity	CAV	T	ATP11A	378	Strabismus and other disorders of binocular eye movements	sense organs	173	33436	3	0.221301	66.0694	5.89438	-0.0741196	0.928561	0.146006	0.611701	1	0.999995
chr19.50379362.T.C	rs1405655	C	Severity	CAV-FE	T	NR1H2	289.3	Personal history of diseases of blood and blood-forming organs	hematopoietic	219	8208	1	NA	NA	0	0.0494396	1.05068	0.0973917	0.611708	1	0.999995
chr7.117587778.G.T	rs113993959	T	Severity	CAV	T	CFTR	798	Malaise and fatigue	symptoms	2985	23270	2	0	0	0.923327	0.328482	1.38886	0.647085	0.61171	1	0.999995
chr5.174562335.T.A	rs2220543	T	Severity	CAV	A	SUMO2P6	282	Hereditary hemolytic anemias	hematopoietic	311	29015	3	6.34526e-06	13.7027	2.31757	0.0430588	1.044	0.0848249	0.61172	1	0.999995
chrX.15587729.C.T	rs4646140	T	Severity	CAV	T	ACE2	596	Other disorders of bladder	genitourinary	605	37808	3	0	0	0.541139	0.0778482	1.08096	0.153361	0.611724	1	0.999995
chr2.36677870.C.A	rs6714112	C	Severity	CAV	A	-	090.2	Gonococcal infections	infectious diseases	227	37465	3	0	0	1.91787	0.0726365	1.07534	0.143097	0.61173	1	0.999995
chr11.1219991.G.T	rs35705950	T	Protective	CAV	T	MUC5B	761	Cervicalgia	symptoms	2218	34687	3	0.0190677	53.8008	4.32908	-0.0345807	0.96601	0.0681253	0.611731	1	0.999995
chr21.41507982.C.A	rs75603675	A	Protective*Conflicting; Risk factor*Conflicting; Severity*Conflicting	CAV	A	TMPRSS2	782.3	Edema	symptoms	2108	33451	3	0.0011759	28.796	2.80883	-0.0175533	0.9826	0.0345807	0.611731	1	0.999995
chr1.155197995.A.G	rs41264915	A	Severity	CAV-FE	G	THBS3	327.32	Obstructive sleep apnea	neurological	2559	30539	3	0	0	0.702634	-0.0209911	0.979228	0.0413546	0.611742	1	0.999995
chr15.33615902.C.T	rs12593288	C	Severity	CAV	T	RYR3	634.1	Missed abortion/Hydatidiform mole	pregnancy complications	118	38040	3	0.00131634	0	1.86799	0.0970062	1.10187	0.191114	0.611745	1	0.999995
chr13.22495675.AG.A	rs10714879	A	Severity	CAV	A	-	596.5	Functional disorders of bladder	genitourinary	153	8988	1	NA	NA	0	0.0767732	1.0798	0.151253	0.611746	1	0.999995
chr11.611919.C.G	rs702966	C	Severity in African-Americans	CAV	G	PHRF1	579	Other symptoms involving abdomen and pelvis	digestive	209	26072	2	0	0	0.0303888	0.0524739	1.05388	0.103383	0.611756	1	0.999995
chr1.155175305.G.A	rs7528026	A	Severity	CAV	A	TRIM46	374.3	Ptosis of eyelid	sense organs	153	33598	3	0	0	0.000771604	-0.365019	0.694184	0.719156	0.611758	1	0.999995
chr21.33252612.A.G	rs2236757	A	Severity	CAV-FE	A	IFNAR2	295.1	Schizophrenia	mental disorders	474	23300	3	0	0	0.892279	-0.0387678	0.961974	0.0763803	0.61176	1	0.999995
chr2.195519781.A.G	rs74417002	G	Severity	CAV	G	-	938	Dermatitis due to solar radiation	dermatologic	119	23530	2	0	0	0.00971943	0.174113	1.19019	0.343039	0.611762	1	0.999995
chr6.18015216.C.T	rs140247774	T	Severity	CAV	T	-	292	Neurological disorders	mental disorders	1729	34813	3	1.07419e-06	0	1.87479	0.051669	1.05303	0.1018	0.611765	1	0.999995
chr3.141689849.A.G	rs6440031	G	Severity	CAV	A	LINC02618	369.5	Conjunctivitis, infectious	sense organs	697	29901	3	0	0	0.432093	0.0582844	1.06002	0.114834	0.611765	1	0.999995
chr11.114726432.A.T	rs1712779	T	Severity	CAV-FE	T	-	348.8	Encephalopathy, not elsewhere classified	neurological	124	35033	3	0.125765	61.1623	5.14963	-0.0759071	0.926902	0.149555	0.611765	1	0.999995
chrX.15561454.T.C	rs142017934	C	Severity	CAV	C	ACE2	636	Early or threatened labor; hemorrhage in early pregnancy	pregnancy complications	155	38455	3	0	0	3.64457e-05	0.543874	1.72267	1.07156	0.611766	1	0.999995
chr13.33129529.C.G	rs34425674	G	Risk factor	CAV	G	STARD13	530.2	Esophageal bleeding (varices/hemorrhage)	digestive	249	28349	3	0	0	0.333916	0.196315	1.21691	0.386794	0.611773	1	0.999995
chr11.320772.A.G	rs12252	G	Severity; Risk factor	CAV	G	IFITM3	687.1	Rash and other nonspecific skin eruption	dermatologic	2605	28015	3	0	0	1.26162	-0.0215346	0.978696	0.0424296	0.611778	1	0.999995
chr7.117642566.G.A	rs77010898	A	Severity	CAV	A	CFTR	480	Pneumonia	respiratory	905	26124	2	0	0	0.00178854	0.267836	1.30713	0.527719	0.611779	1	0.999995
chr1.205208489.G.A	rs11240388	G	Severity	CAV-FE	A	DSTYK	618	Genital prolapse	genitourinary	268	25421	2	0	0	5.54928e-08	-0.048577	0.952584	0.0957118	0.61178	1	0.999995
chrX.12885540.A.T	rs179008	T	Severity; Risk factor	CAV	T	TLR7	255.2	Adrenal hypofunction	endocrine/metabolic	217	34091	3	0.285268	78.8337	9.449	-0.0757514	0.927047	0.149256	0.611786	1	0.999995
chr3.157438240.A.G	rs1840680	AG genotype)	Protective	CAV	A	PTX3	277.7	Dysmetabolic syndrome X	endocrine/metabolic	227	36709	3	0.00339633	0	1.7031	-0.0509167	0.950358	0.100325	0.611793	1	0.999995
chr1.196673103.G.A	rs800292	A	Severity	CAV	G	CFH	038	Septicemia	infectious diseases	114	8453	1	NA	NA	0	0.0791423	1.08236	0.155941	0.611794	1	0.999995
chr19.39248147.C.T	rs12979860	C	Severity (C allele)*Conflicting; Risk factor (T allele)*Conflicting	CAV	T	IFNL4	480.1	Bacterial pneumonia	respiratory	166	26132	2	0	0	0.167227	-0.0578593	0.943783	0.114012	0.611815	1	0.999995
chr13.33129529.C.G	rs34425674	G	Risk factor	CAV	G	STARD13	535	Gastritis and duodenitis	digestive	1115	35954	3	0	0	0.989367	-0.10917	0.896578	0.215122	0.611817	1	0.999995
chr1.205208489.G.A	rs11240388	G	Severity	CAV-FE	A	DSTYK	350	Abnormal movement	neurological	2577	21484	2	0.00116665	27.4489	1.37834	0.0179386	1.0181	0.0353486	0.61182	1	0.999995
chr1.12192898.T.G	rs1061622	T	Severity	CAV-FE	G	TNFRSF1B	514	Abnormal findings examination of lungs	respiratory	956	36258	3	0	0	0.78934	-0.0301763	0.970274	0.059466	0.611836	1	0.999995
chr9.87726001.C.A	rs41307457	C;A	Possible functional consequences	FCP + IP	A	CTSL	594	Urinary calculus	genitourinary	1303	36861	3	5.24474e-06	0	1.53873	-0.0403539	0.960449	0.0795238	0.611843	1	0.999995
chr10.52771466.C.T	rs1800451	T	Potential functional effect on protein	FCP + IP	T	MBL2	649	Other conditions or status of the mother complicating pregnancy, childbirth, or the puerperium	pregnancy complications	284	38325	3	0	0	0.62656	-0.0809664	0.922225	0.159557	0.611844	1	0.999995
chr21.41660268.A.T	rs2252109	A	Severity	CAV	A	-	514	Abnormal findings examination of lungs	respiratory	635	21987	2	0	0	0.370133	0.0312342	1.03173	0.0615536	0.611852	1	0.999995
chr6.31575254.G.A	rs1800629	A	Risk factor*Conflicting; Severity*Conflicting; Protective*Conflicting	CAV-FE	A	TNF	654	Other and unspecified complications of birth; puerperium affecting management of mother	pregnancy complications	479	38480	3	0.00947634	13.7154	2.31791	0.0572802	1.05895	0.112883	0.611854	1	0.999995
chr7.128954129.T.C	rs10488631	TCTA haplotype	Severity in European-Americans	CAV	C	IRF5	704.1	Alopecia	dermatologic	205	8355	1	NA	NA	0	-0.199449	0.819182	0.39306	0.611856	1	0.999995
chr11.88824823.A.G	rs10831496	G	Severity	CAV-FE	A	GRM5	721.1	Spondylosis without myelopathy	musculoskeletal	1496	21714	2	0.0157651	77.2366	4.39301	-0.0221134	0.978129	0.0435797	0.611857	1	0.999995
chr10.8988345.A.T	rs71481792	A	Severity	CAV	T	-	204	Leukemia	neoplasms	290	37609	3	0	0	1.8548	-0.0527511	0.948616	0.103959	0.611858	1	0.999995
chr2.6013310.G.A	rs73910904	A	Risk factor	CAV	A	-	772	Symptoms of the muscles	symptoms	216	36478	3	2.79374e-06	22.5048	2.58081	0.174221	1.19032	0.343347	0.61186	1	0.999995
chr13.73984368.C.T	rs12871414	C	Severity	CAV	T	KLF12	561.2	NA	NA	886	36195	3	0.0264082	67.9714	6.24442	-0.0320621	0.968446	0.0631871	0.611863	1	0.999995
chr9.87726001.C.A	rs41307457	C;A	Possible functional consequences	FCP + IP	A	CTSL	189.2	Cancer of bladder	neoplasms	144	38619	3	0	0	0.852237	0.110364	1.11668	0.217504	0.611866	1	0.999995
chr17.63488670.G.A	rs4343	G	Severity; Risk factor	CAV	A	ACE	427.1	Paroxysmal tachycardia, unspecified	circulatory system	249	10522	1	NA	NA	0	-0.0483429	0.952807	0.0952745	0.61187	1	0.999995
chr5.131995059.C.T	rs56162149	T	Severity	CAV-FE	T	ACSL6	228.1	Hemangioma of skin and subcutaneous tissue	neoplasms	314	28174	2	0	0	0.197257	0.0497937	1.05105	0.0981359	0.611877	1	0.999995
chr16.78590128.A.G	rs72803978	A	Severity	CAV	G	WWOX	716.9	Arthropathy NOS	musculoskeletal	153	36449	3	0	0	0.942394	-0.184377	0.831622	0.363388	0.611887	1	0.999995
chr10.52340585.A.T	rs1441121	T	Severity	CAV	A	-	345	Epilepsy, recurrent seizures, convulsions	neurological	897	33703	3	0	0	0.941698	-0.0294616	0.970968	0.0580672	0.611895	1	0.999995
chr10.130802064.T.G	rs12253652	G	Severity	CAV	G	-	244.2	Acquired hypothyroidism	endocrine/metabolic	891	30423	3	0	0	0.97593	-0.0372381	0.963447	0.0733971	0.611908	1	0.999995
chr2.195519781.A.G	rs74417002	G	Severity	CAV	G	-	250.4	Abnormal glucose	endocrine/metabolic	2669	26925	3	0	0	0.895909	0.0383548	1.0391	0.0755986	0.611911	1	0.999995
chr12.8058591.T.C	rs7842	C	Risk factor; Severity	CAV	C	C3AR1	304	Adjustment reaction	mental disorders	1064	24336	3	0	0	0.806602	0.0240606	1.02435	0.0474243	0.611911	1	0.999995
chr17.27263807.T.C	rs60811869	C	Severity	CAV	C	-	300.1	Anxiety disorder	mental disorders	4643	24295	3	0.0123384	44.0418	3.5741	0.0328472	1.03339	0.0647453	0.611923	1	0.999995
chr21.33287378.C.T	rs8178521	T	Severity	CAV-FE	T	IL10RB	592	Cystitis and urethritis	genitourinary	748	31342	3	0	0	0.696384	-0.0357818	0.964851	0.0705302	0.611927	1	0.999995
chr11.784340.C.G	rs7104929	G	Severity	CAV-FE	G	-	395.1	Nonrheumatic mitral valve disorders	circulatory system	848	34518	3	9.22617e-07	14.5891	2.34162	0.0277667	1.02816	0.0547323	0.611932	1	0.999995
chr3.141689849.A.G	rs6440031	G	Severity	CAV	A	LINC02618	710	Osteomyelitis, periostitis, and other infections involving bone	musculoskeletal	231	32597	3	0	0	1.36825	0.102741	1.1082	0.202521	0.611936	1	0.999995
chr3.141689849.A.G	rs6440031	G	Severity	CAV	A	LINC02618	710.1	Osteomyelitis	musculoskeletal	231	32597	3	0	0	1.36825	0.102741	1.1082	0.202521	0.611936	1	0.999995
chr2.162044379.C.T	rs3788979	T	Risk factor	CAV	T	DPP4	196	Radiotherapy	neoplasms	445	34492	3	0	0	0.107775	-0.0560256	0.945515	0.110437	0.611938	1	0.999995
chr5.96909661.C.T	rs150892504	T	Severity	CAV	T	ERAP2	610.4	Benign neoplasm of breast	genitourinary	230	33440	3	0	0	0.000603736	-0.503976	0.604124	0.99343	0.611938	1	0.999995
chr6.31575324.G.A	rs361525	G	Severity	CAV-FE	A	TNF	706.8	Other specified diseases of sebaceous glands	dermatologic	1292	33160	3	0	0	0.731977	0.0491843	1.05041	0.0969515	0.611938	1	0.999995
chr10.52771482.G.A	rs5030737	A	Potential functional effect on protein	FCP + IP	A	MBL2	289.4	Lymphadenitis	hematopoietic	556	34565	3	0	0	0.0804751	0.0774006	1.08047	0.152572	0.611941	1	0.999995
chr20.50172836.A.G	rs6122883	G	Severity	CAV-FE	G	LINC01273	560	Intestinal obstruction without mention of hernia	digestive	331	27993	3	0	0	0.0752654	0.0446594	1.04567	0.0880358	0.611953	1	0.999995
chr4.166008836.A.T	rs17047200	TT genotype	Severity (TT genotype)*Conflicting; Risk factor (AA genotype)*Conflicting	CAV	T	TLL1	136	Other infectious and parasitic diseases	infectious diseases	493	36347	3	6.41338e-07	0	1.95629	-0.0427244	0.958175	0.0842227	0.611959	1	0.999995
chr19.24134099.G.A	rs10407383	A	Severity	CAV-FE	A	ZNF254	705	Disorders of sweat glands	dermatologic	252	33063	3	0.0247844	34.4788	3.05245	0.050298	1.05158	0.099153	0.611961	1	0.999995
chr10.36988942.A.G	rs2091431	G	Severity	CAV	A	-	278.11	Morbid obesity	endocrine/metabolic	3047	25523	3	0	0	0.247183	-0.0162812	0.983851	0.0320955	0.611963	1	0.999995
chr11.784340.C.G	rs7104929	G	Severity	CAV-FE	G	-	599.9	Other abnormality of urination	genitourinary	552	28656	3	0	0	0.0747788	0.03433	1.03493	0.067677	0.611971	1	0.999995
chr1.46309111.A.G	rs41292543	G	Severity	CAV-FE	G	UQCRH	386.9	Dizziness and giddiness (Light-headedness and vertigo)	sense organs	2970	33049	3	6.96685e-08	6.3538	2.1357	-0.030585	0.969878	0.0602946	0.611973	1	0.999995
chr9.78543197.A.G	rs7027911	A	Severity	CAV	G	-	792	Abnormal Papanicolaou smear of cervix and cervical HPV	genitourinary	403	22586	2	0	0	0.0159106	-0.0421931	0.958685	0.0831793	0.611976	1	0.999995
chr12.112919388.G.A	rs10774671	A	Severity (A allele); Protective (G allele)	CAV-FE	G	OAS1	286.9	Abnormal coagulation profile	hematopoietic	133	26981	2	0	0	0.33415	-0.0653323	0.936756	0.128796	0.611977	1	0.999995
chr15.33615902.C.T	rs12593288	C	Severity	CAV	T	RYR3	292	Neurological disorders	mental disorders	1724	34738	3	0.00543084	43.0663	3.51286	-0.0271454	0.97322	0.0535155	0.611985	1	0.999995
chr10.36988942.A.G	rs2091431	G	Severity	CAV	A	-	433.31	Transient cerebral ischemia	circulatory system	644	35435	3	0	0	1.14886	-0.0326923	0.967836	0.064451	0.611985	1	0.999995
chr7.117587778.G.T	rs113993959	T	Severity	CAV	T	CFTR	706	Diseases of sebaceous glands	dermatologic	1641	25405	2	0	0	0.00351994	0.527951	1.69545	1.04085	0.611994	1	0.999995
chr10.28606315.C.T	rs12773860	T	Severity	CAV	T	WAC	722.1	Displacement of intervertebral disc	musculoskeletal	796	32937	3	0	0	0.14805	0.0505235	1.05182	0.0996073	0.611996	1	0.999995
chr1.161509955.A.G	rs1801274	G	Severity	CAV	A	FCGR2A	442.1	Aortic aneurysm	circulatory system	169	13092	1	NA	NA	0	0.0569181	1.05857	0.112216	0.612	1	0.999995
chr9.131672331.T.G	rs12551879	G	Severity	CAV	G	RAPGEF1	381	Otitis media and Eustachian tube disorders	sense organs	388	36062	3	0.0443884	40.831	3.38015	0.0663658	1.06862	0.130845	0.612007	1	0.999995
chr13.23084699.A.G	rs1984162	G	Severity	CAV	G	-	578	Gastrointestinal hemorrhage	digestive	1720	34190	3	0	0	1.27315	0.0214869	1.02172	0.042363	0.612008	1	0.999995
chr9.78543197.A.G	rs7027911	A	Severity	CAV	G	-	604	Disorders of penis	genitourinary	200	22300	2	0	0	0.600535	-0.059313	0.942412	0.116943	0.612017	1	0.999995
chr6.31575254.G.A	rs1800629	A	Risk factor*Conflicting; Severity*Conflicting; Protective*Conflicting	CAV-FE	A	TNF	281.11	Pernicious anemia	hematopoietic	139	29307	3	0	0	0.497966	-0.112581	0.893525	0.221971	0.612021	1	0.999995
chr21.41464802.A.G	rs462574	A	Possible functional consequences	FCP + IP	A	TMPRSS2	624.9	stress incontinence, female	genitourinary	561	37458	3	0.031088	65.317	5.76652	0.0429033	1.04384	0.0845902	0.612022	1	0.999995
chr9.132278286.T.C	rs11243705	C	Severity	CAV	C	SETX	695.41	Cutaneous lupus erythematosus	dermatologic	121	20766	2	0.669518	88.9899	9.08257	0.100567	1.1058	0.198285	0.612027	1	0.999995
chrX.15564667.C.T	rs2074192	T	Severity (T allele); Severity for males > 50 y.o (T allele); Protective (C allele); Protective (CT genotype)	CAV	T	ACE2	596	Other disorders of bladder	genitourinary	601	37541	3	0.00292583	15.7922	2.37508	-0.0351999	0.965412	0.0694039	0.612032	1	0.999995
chr21.41465921.C.T	rs62217525	C	Possible functional consequences	FCP + IP	T	TMPRSS2	332	Parkinson's disease	neurological	258	34620	3	0	0	0.520956	0.102357	1.10778	0.201819	0.612035	1	0.999995
chr10.52771482.G.A	rs5030737	A	Potential functional effect on protein	FCP + IP	A	MBL2	704.1	Alopecia	dermatologic	906	34598	3	0	0	0.579116	0.0601078	1.06195	0.118516	0.612036	1	0.999995
chr10.98166813.G.T	rs10786398	T	Severity	CAV	T	R3HCC1L	368.9	Subjective visual disturbances	sense organs	259	35138	3	0	0	1.14549	0.0561391	1.05774	0.110692	0.612038	1	0.999995
chr4.25613313.G.A	-	HLA-A*02:02	Protective	IP	A	HLA-A	350.1	Abnormal involuntary movements	neurological	874	33451	3	0	0	0.144452	0.0326664	1.03321	0.0644096	0.612038	1	0.999995
chr1.87162490.C.T	rs10873821	C	Severity	CAV	T	LINC01140	276	Disorders of fluid, electrolyte, and acid-base balance	endocrine/metabolic	1800	26190	2	0.000895549	19.3178	1.23943	-0.0200527	0.980147	0.0395388	0.612039	1	0.999995
chr17.45714244.T.C	rs113661667	C	Risk factor	CAV-FE	C	LINC02210-CRHR1	531.4	Peptic ulcer, site unspecified	digestive	296	38380	3	0.0419121	21.3603	2.54324	-0.0664769	0.935685	0.131076	0.61204	1	0.999995
chr4.106022043.T.C	rs11729561	T	Severity	CAV	C	-	723	Other disorders of cervical region	musculoskeletal	180	32594	3	2.66157e-09	8.76126	2.19205	0.105927	1.11174	0.208863	0.612042	1	0.999995
chr14.76832814.C.CT	rs34279101	CT	Severity	CAV	CT	LRRC74A	284	Aplastic anemia	hematopoietic	310	28933	3	0.0140301	26.4338	2.71864	0.0549453	1.05648	0.10834	0.612046	1	0.999995
chr14.35401887.C.T	rs696	CC genotype	Severity	CAV	T	NFKBIA	560.2	Impaction of intestine	digestive	166	21417	2	0	0	0.699817	-0.0586247	0.943061	0.115596	0.612048	1	0.999995
chr14.35401887.C.T	rs696	CC genotype	Severity	CAV	C	NFKBIA	773	NA	NA	1438	6378	1	NA	NA	0	-0.0225006	0.977751	0.0443665	0.612048	1	0.999995
chr17.8109899.C.T	rs151256885	T	Severity	CAV	T	ALOXE3	473	Diseases of the larynx and vocal cords	respiratory	904	26471	3	0.209722	65.8558	5.85752	-0.0834426	0.919944	0.164533	0.612051	1	0.999995
chr1.169597075.C.T	rs6127	T	Severity in males	CAV	C	SELP	070	Viral hepatitis	infectious diseases	3193	27989	3	0	0	0.870264	-0.0160452	0.984083	0.0316388	0.612059	1	0.999995
chr2.196087686.G.A	rs2176724	A	Severity	CAV	A	-	427.21	Atrial fibrillation	circulatory system	1588	29578	3	0.0312325	80.6463	10.3339	-0.0258238	0.974507	0.0509209	0.61206	1	0.999995
chr2.196087686.G.A	rs2176724	A	Severity	CAV	A	-	426.32	Left bundle branch block	circulatory system	129	29578	3	0	0	1.61918	-0.0874032	0.916308	0.172349	0.612063	1	0.999995
chr7.128938247.T.G	rs10488631	TCTA haplotype	Severity in European-Americans	CAV	T	IRF5	272.12	Hyperglyceridemia	endocrine/metabolic	668	14351	2	0	0	0.265577	0.029884	1.03034	0.0589282	0.612066	1	0.999995
chr9.21206606.C.G	rs28368148	G	Severity	CAV-FE	G	IFNA10	155	Cancer of liver and intrahepatic bile duct	neoplasms	326	36713	3	0	0	0.00220667	-0.514665	0.597701	1.01487	0.612069	1	0.999995
chr9.33426577.A.G	rs10813976	G	Severity	CAV	G	-	394.2	Mitral valve disease	circulatory system	363	34625	3	0.139618	65.3199	5.76699	-0.050574	0.950684	0.099728	0.612071	1	0.999995
chr15.60845514.G.A	rs17303202	A	Risk factor; Severity	CAV-FE	A	RORA	512.2	Painful respiration	respiratory	273	23095	3	0.0255767	45.6396	3.67915	0.0502591	1.05154	0.0991077	0.612073	1	0.999995
chr4.71762286.C.T	rs113574864	T	Severity	CAV	T	GC	433.5	Cerebral aneurysm	circulatory system	156	35710	3	0	0	1.13183	-0.0988302	0.905897	0.194887	0.612073	1	0.999995
chr22.49281538.G.A	rs62220604	G	Severity	CAV	A	-	426.31	Right bundle branch block	circulatory system	129	28324	3	0.0369647	0	1.65779	0.0799939	1.08328	0.157745	0.612077	1	0.999995
chrX.15564175.T.C	rs41303171	C	Severity; Risk factor	CAV	C	ACE2	364.4	Corneal degenerations	sense organs	261	34087	3	0	0	0.776493	-0.364915	0.694256	0.719599	0.612079	1	0.999995
chr1.206773552.T.C	rs1800896	C	Severity	FCP	C	IL10	561.1	NA	NA	2307	34477	3	0.000255917	12.21	2.27816	0.0163597	1.01649	0.0322611	0.612082	1	0.999995
chr17.45714244.T.C	rs113661667	C	Risk factor	CAV-FE	C	LINC02210-CRHR1	279	Disorders involving the immune mechanism	endocrine/metabolic	280	36282	3	5.31235e-06	0	1.68686	-0.0620202	0.939864	0.122304	0.612086	1	0.999995
chr1.244873270.T.C	rs12130553	C	Severity	CAV	C	-	619	Noninflammatory female genital disorders	genitourinary	216	10353	1	NA	NA	0	-0.0513388	0.949957	0.101246	0.612105	1	0.999995
chr12.57108399.C.T	rs324011	T	Risk factor; Severity	CAV	T	STAT6	214	Lipoma	neoplasms	393	37132	3	0	0	0.365311	0.042016	1.04291	0.0828619	0.612112	1	0.999995
chr9.30504351.C.T	rs17775810	TT genotype	Protective	CAV	T	LINC01242	427.9	Palpitations	circulatory system	2365	29285	3	0	0	0.481152	-0.0227937	0.977464	0.0449529	0.612115	1	0.999995
chr4.71762286.C.T	rs113574864	T	Severity	CAV	T	GC	306.9	Tension headache	mental disorders	216	24203	3	0.0439733	31.8341	2.93402	0.0786959	1.08188	0.155205	0.612125	1	0.999995
chr2.216660263.A.C	rs2270360	A	Severity	CAV	C	IGFBP2	642	Hypertension complicating pregnancy, childbirth, and the puerperium	pregnancy complications	148	35853	3	0.00272438	0	1.8653	-0.092744	0.911427	0.182915	0.612132	1	0.999995
chr22.49281538.G.A	rs62220604	G	Severity	CAV	A	-	459.9	Circulatory disease NEC	circulatory system	540	34769	3	0	0	0.79485	0.0424419	1.04336	0.0837075	0.612136	1	0.999995
chr5.159315942.T.G	rs3212227	T	Severity	FCP	G	IL12B	790	Nonspecific findings on examination of blood	symptoms	154	32665	3	0.0227019	23.9528	2.62995	0.0631959	1.06524	0.124642	0.612141	1	0.999995
chr4.67910402.G.A	rs4860265	G	Possible functional consequences	FCP + IP	G	TMPRSS11A	174.1	Breast cancer [female]	neoplasms	1157	35038	3	0	0	0.718298	-0.0232561	0.977012	0.0458687	0.612145	1	0.999995
chr14.55263686.C.T	rs10140801	T	Severity	CAV-FE	T	FBXO34-AS1	174.1	Breast cancer [female]	neoplasms	894	27005	2	0	0	0.859101	-0.0264814	0.973866	0.0522324	0.61216	1	0.999995
chr9.131672331.T.G	rs12551879	G	Severity	CAV	G	RAPGEF1	598.9	NA	NA	378	38183	3	0	0	1.26435	0.0631784	1.06522	0.124615	0.612163	1	0.999995
chr16.16924042.C.A	rs1453512	A	Severity	CAV	C	-	727	Other disorders of synovium, tendon, and bursa	musculoskeletal	1368	29017	3	0	0	0.56617	-0.023559	0.976716	0.0464696	0.61217	1	0.999995
chr14.74952741.A.G	rs2268616	G	Risk factor	CAV	G	PGF	731	Osteitis deformans and osteopathies associated with other disorders classified elsewhere	musculoskeletal	636	31546	3	2.96418e-07	0	1.80618	-0.0752804	0.927483	0.14849	0.612173	1	0.999995
chr1.155175305.G.A	rs7528026	A	Severity	CAV	A	TRIM46	703.1	Ingrowing nail	dermatologic	248	34547	3	1.59017	66.5453	5.97823	0.198939	1.22011	0.392408	0.612175	1	0.999995
chr1.244873270.T.C	rs12130553	C	Severity	CAV	C	-	459	Other disorders of circulatory system	circulatory system	203	10307	1	NA	NA	0	0.0525788	1.05399	0.103713	0.612179	1	0.999995
chr19.39248147.C.T	rs12979860	C	Severity (C allele)*Conflicting; Risk factor (T allele)*Conflicting	CAV	C	IFNL4	389	Hearing loss	sense organs	490	8562	1	NA	NA	0	0.0351424	1.03577	0.0693202	0.612185	1	0.999995
chr6.6924962.A.C	rs6933436	C	Severity	CAV	C	-	930	Allergic reaction to food	injuries & poisonings	773	30099	3	0	0	0.622123	0.032263	1.03279	0.0636407	0.612186	1	0.999995
chr6.147217556.A.G	rs116898161	G	Severity	CAV	G	STXBP5	426.2	Atrioventricular [AV] block	circulatory system	278	29631	3	0	0	0.104476	-0.168265	0.84513	0.331913	0.612186	1	0.999995
chr14.55263686.C.T	rs10140801	T	Severity	CAV-FE	T	FBXO34-AS1	587	Kidney replaced by transpant	genitourinary	260	24722	2	0	0	0.644342	-0.04724	0.953858	0.0931843	0.612188	1	0.999995
chr6.32623820.T.C	rs9271609	T	Severity	CAV	C	HLA-DQA1	598.9	NA	NA	379	38279	3	0	0	1.41677	0.0412659	1.04213	0.0814004	0.61219	1	0.999995
chr5.1211624.A.G	rs76067074	G	Severity	CAV-FE	G	SLC6A19	275.6	Hypercalcemia	endocrine/metabolic	707	36577	3	0	0	0.319863	0.0721323	1.0748	0.142292	0.612204	1	0.999995
chr9.4329170.T.C	rs3895472	C	Severity	CAV	T	GLIS3	594.3	Calculus of ureter	genitourinary	107	27183	2	0	0	0.0249795	0.110968	1.11736	0.218902	0.612206	1	0.999995
chr4.143999443.G.A	rs7683365	A	Risk factor	FCP + IP	A	GYPB	313.1	Attention deficit hyperactivity disorder	mental disorders	174	25305	2	0	0	0.895179	0.0598637	1.06169	0.118091	0.612206	1	0.999995
chr6.6924962.A.C	rs6933436	C	Severity	CAV	C	-	790	Nonspecific findings on examination of blood	symptoms	146	31671	3	0	0	0.711058	-0.0675975	0.934637	0.133349	0.612209	1	0.999995
chr3.148742201.A.C	rs5186	C	Severity	CAV	C	AGTR1	427.5	Arrhythmia (cardiac) NOS	circulatory system	146	29633	3	0	0	0.116752	-0.0810618	0.922137	0.159911	0.612211	1	0.999995
chr21.41426103.C.A	rs17000900	A	Severity	CAV-FE	A	MX1	595	Hydronephrosis	genitourinary	208	36931	3	0	0	1.36373	-0.0740761	0.928601	0.14613	0.612212	1	0.999995
chr3.126118894.C.T	rs1868132	T	Severity	CAV	T	ALDH1L1	705	Disorders of sweat glands	dermatologic	145	25367	2	0	0	0.00331223	-0.100503	0.904383	0.198263	0.612214	1	0.999995
chr2.136948486.A.G	rs7605851	G	Severity	CAV-FE	G	THSD7B	681.7	Cellulitis and abscess of trunk	dermatologic	215	33711	3	0	0	0.314213	-0.086878	0.916789	0.171386	0.612215	1	0.999995
chr17.15965007.C.T	rs8081547	T	Risk factor	FCP + IP	T	ADORA2B	447	Other disorders of arteries and arterioles	circulatory system	443	31720	3	0	0	0.324896	-0.0460866	0.954959	0.0909164	0.612216	1	0.999995
chr2.6013310.G.A	rs73910904	A	Risk factor	CAV	A	-	480.1	Bacterial pneumonia	respiratory	221	34231	3	0	0	1.24513	0.163484	1.17761	0.322513	0.612221	1	0.999995
chr15.60902209.A.G	rs4774377	G	Risk factor	CAV-FE	G	RORA	300.9	Posttraumatic stress disorder	mental disorders	495	23696	3	0	0	0.0318065	-0.0355393	0.965085	0.0701108	0.612224	1	0.999995
chr17.63488670.G.A	rs4343	G	Severity; Risk factor	CAV	A	ACE	245.2	Chronic thyroiditis	endocrine/metabolic	603	10087	1	NA	NA	0	-0.0318656	0.968637	0.0628635	0.612224	1	0.999995
chr17.63488670.G.A	rs4343	G	Severity; Risk factor	CAV	A	ACE	245.21	Chronic lymphocytic thyroiditis	endocrine/metabolic	603	10087	1	NA	NA	0	-0.0318656	0.968637	0.0628635	0.612224	1	0.999995
chr10.76490426.T.C	rs114026383	C	Risk factor for European population	CAV	C	LRMDA	244.2	Acquired hypothyroidism	endocrine/metabolic	909	31223	3	0.626255	64.2516	5.59466	0.115304	1.12221	0.227468	0.612225	1	0.999995
chr17.63488670.G.A	rs4343	G	Severity; Risk factor	CAV	A	ACE	701	Other hypertrophic and atrophic conditions of skin	dermatologic	272	12538	1	NA	NA	0	0.0451415	1.04618	0.0890543	0.612226	1	0.999995
chr18.69541156.T.C	rs12958013	T	Severity	CAV	C	DOK6	360	Disorders of the globe	sense organs	114	32979	3	0	0	0.627556	-0.13722	0.871778	0.270713	0.612237	1	0.999995
chr19.50379362.T.C	rs1405655	C	Severity	CAV-FE	C	NR1H2	367.2	Astigmatism	sense organs	159	26551	2	0	0	0.000684136	-0.0597483	0.942002	0.117875	0.61224	1	0.999995
chr4.166008836.A.T	rs17047200	TT genotype	Severity (TT genotype)*Conflicting; Risk factor (AA genotype)*Conflicting	CAV	T	TLL1	550.6	Incisional hernia	digestive	233	35573	3	0	0	0.244748	0.060677	1.06256	0.119707	0.612241	1	0.999995
chr17.63488670.G.A	rs4343	G	Severity; Risk factor	CAV	A	ACE	702.1	Actinic keratosis	dermatologic	327	12169	1	NA	NA	0	-0.0421697	0.958707	0.0831967	0.612248	1	0.999995
chr4.188627868.CTCT.C	rs1734523522	C	Severity	CAV	C	LINC01060	290	Delirium dementia and amnestic and other cognitive disorders	mental disorders	671	34610	3	0.00408699	19.0393	2.47033	0.0505737	1.05187	0.0997777	0.612251	1	0.999995
chr17.8109899.C.T	rs151256885	T	Severity	CAV	T	ALOXE3	594.1	Calculus of kidney	genitourinary	1210	36876	3	0.127551	66.2481	5.92559	0.0724657	1.07516	0.142971	0.612255	1	0.999995
chr5.77379593.G.A	rs7715119	A	Severity	CAV-FE	A	PDE8B	281.9	Deficiency anemias	hematopoietic	108	29033	3	0	0	0.0277908	-0.102485	0.902592	0.202197	0.612256	1	0.999995
chr6.52236941.T.C	rs763780	C	Protective	FCP	C	IL17F	275.51	Hypocalcemia	endocrine/metabolic	173	37312	3	0	0	1.28846	0.111069	1.11747	0.219138	0.612262	1	0.999995
chr4.25613313.G.A	-	HLA-A*02:02	Protective	IP	A	HLA-A	427.8	Sinoatrial node dysfunction (Bradycardia)	circulatory system	278	29604	3	0	0	1.95666	-0.0608744	0.940941	0.120104	0.612263	1	0.999995
chr1.12207235.C.T	rs3397	T	Severity	CAV-FE	C	TNFRSF1B	327.41	Organic or persistent insomnia	neurological	370	17527	2	0	0	0.185886	0.0397003	1.0405	0.0783287	0.612266	1	0.999995
chr17.45995618.A.G	rs112572874	G	Risk factor	CAV-FE	G	MAPT	655	Known or suspected fetal abnormality affecting management of mother	pregnancy complications	104	39117	3	0.109795	32.646	2.96938	0.112338	1.11889	0.221642	0.612266	1	0.999995
chr12.57108399.C.T	rs324011	T	Risk factor; Severity	CAV	T	STAT6	465.2	Acute pharyngitis	respiratory	1252	28173	3	0.000739197	16.0504	2.38238	-0.0240528	0.976234	0.0474564	0.612266	1	0.999995
chr21.41509390.C.G	rs12626358	G	Possible functional consequences	FCP + IP	G	TMPRSS2	626.13	Irregular menstrual cycle	genitourinary	674	30826	3	0.0258607	59.9585	4.99481	0.035955	1.03661	0.0709395	0.612267	1	0.999995
chr4.5820150.T.C	rs3774881	T	Severity	CAV	T	CRMP1	722.1	Displacement of intervertebral disc	musculoskeletal	167	6508	1	NA	NA	0	-0.0650765	0.936996	0.128397	0.612267	1	0.999995
chr9.131672331.T.G	rs12551879	G	Severity	CAV	G	RAPGEF1	598	Abnormal findings on examination of urine	genitourinary	378	38180	3	0	0	1.26502	0.0631584	1.0652	0.124615	0.612276	1	0.999995
chr6.45737076.T.A	rs16873740	A	Severity	CAV	A	-	727.4	Ganglion and cyst of synovium, tendon, and bursa	musculoskeletal	146	29303	3	0	0	1.11547	0.0786293	1.0818	0.15514	0.612276	1	0.999995
chr13.73984368.C.T	rs12871414	C	Severity	CAV	T	KLF12	296.2	Depression	mental disorders	6039	23867	3	0	0	1.46831	-0.0136293	0.986463	0.0268917	0.61228	1	0.999995
chr6.105878879.T.A	rs9386484	T	Severity	CAV	A	-	427.1	Paroxysmal tachycardia, unspecified	circulatory system	610	24460	3	0	0	0.124172	0.0326219	1.03316	0.0643674	0.61229	1	0.999995
chr5.1211624.A.G	rs76067074	G	Severity	CAV-FE	G	SLC6A19	366.2	Senile cataract	sense organs	1869	33735	3	0.0593198	66.1724	5.91234	0.0464037	1.0475	0.0915631	0.612299	1	0.999995
chr14.72467521.C.T	rs12587980	T	Severity	CAV	T	RGS6	726.1	Enthesopathy	musculoskeletal	1357	29250	3	0	0	0.0798213	0.0211714	1.0214	0.0417762	0.612308	1	0.999995
chr19.24134099.G.A	rs10407383	A	Severity	CAV-FE	A	ZNF254	585.32	End stage renal disease	genitourinary	1140	32015	3	0.0126533	62.9132	5.39276	-0.0237866	0.976494	0.0469372	0.612313	1	0.999995
chr8.73355963.T.C	rs2010843	C	Severity	CAV	C	RDH10-AS1	345.12	Partial epilepsy	neurological	120	22763	2	0.0502477	35.9067	1.56023	0.0819324	1.08538	0.161678	0.612321	1	0.999995
chr11.611919.C.G	rs702966	C	Severity in African-Americans	CAV	G	PHRF1	555.21	Ulcerative colitis (chronic)	digestive	241	21481	2	0.000509599	1.90869	1.01946	-0.049957	0.95127	0.0985836	0.612332	1	0.999995
chr10.130802064.T.G	rs12253652	G	Severity	CAV	G	-	507	Pleurisy; pleural effusion	respiratory	293	35893	3	0	0	0.678231	0.0601305	1.06198	0.118661	0.612336	1	0.999995
chr10.28606315.C.T	rs12773860	T	Severity	CAV	T	WAC	447	Other disorders of arteries and arterioles	circulatory system	462	32976	3	0	0	0.0236013	-0.0663871	0.935769	0.131008	0.612337	1	0.999995
chr9.133257521.T.TC	rs8176719	TC	Severity; Risk factor	CAV-FE	TC	ABO	195.1	Malignant neoplasm, other	neoplasms	155	35145	3	0.00961029	15.4081	2.36429	-0.0643541	0.937673	0.126997	0.612339	1	0.999995
chr11.14893332.A.G	rs10741657	G	Severity	CAV	A	CYP2R1	371.3	Inflammation of eyelids	sense organs	487	33661	3	0	0	1.05937	-0.0363348	0.964317	0.0717035	0.612339	1	0.999995
chr12.52726315.TC.T	rs5798227	T	Risk factor	CAV	TC	-	580.14	Chronic glomerulonephritis, NOS	genitourinary	123	32066	3	0	0	1.33617	0.106085	1.11192	0.209355	0.612348	1	0.999995
chr8.73355963.T.C	rs2010843	C	Severity	CAV	T	RDH10-AS1	054	Herpes simplex	infectious diseases	355	10427	1	NA	NA	0	0.0387759	1.03954	0.0765227	0.612349	1	0.999995
chrX.15564142.G.A	rs147311723	A	Severity	CAV	A	ACE2	275.5	Disorders of calcium/phosphorus metabolism	endocrine/metabolic	312	37308	3	0	0	0.00129655	0.295392	1.34365	0.582946	0.612349	1	0.999995
chr16.3500977.C.G	rs2301762	G	Severity	CAV	G	CLUAP1	722.8	Postlaminectomy syndrome	musculoskeletal	171	33113	3	0	0	1.60043	0.139529	1.14973	0.275364	0.612361	1	0.999995
chr7.22728408.A.G	rs2069837	G	Severity	CAV-FE	G	IL6	636	Early or threatened labor; hemorrhage in early pregnancy	pregnancy complications	155	38457	3	0	0	1.35866	-0.107634	0.897957	0.212421	0.612365	1	0.999995
chr16.85959043.C.T	rs12444486	C	Severity in African-Americans	CAV	C	-	512.7	Shortness of breath	respiratory	6615	22072	3	0	0	0.382049	0.0109816	1.01104	0.0216728	0.612366	1	0.999995
chr9.87726001.C.A	rs41307457	C;A	Possible functional consequences	FCP + IP	A	CTSL	280.2	Iron deficiency anemia secondary to blood loss (chronic)	hematopoietic	1107	29046	3	0	0	0.367306	-0.0386792	0.962059	0.0763362	0.612369	1	0.999995
chr4.44416575.T.C	rs35540967	C	Severity	CAV	C	KCTD8	352	Disorders of other cranial nerves	neurological	298	35232	3	0	0	0.699399	-0.0862556	0.91736	0.170235	0.612376	1	0.999995
chr4.67964168.T.A	rs720009	A	Possible functional consequences	FCP + IP	A	TMPRSS11A	195.1	Malignant neoplasm, other	neoplasms	155	34969	3	0	0	0.158062	-0.112805	0.893325	0.222634	0.612377	1	0.999995
chr17.27660155.T.C	rs117217714	C	Severity	CAV	C	NOS2P1	751.2	Congenital anomalies of urinary system	congenital anomalies	161	38757	3	0	0	0.000847187	0.509878	1.66509	1.00633	0.612387	1	0.999995
chr2.45584979.T.C	-	HLA-A*02:02	Protective	IP	C	HLA-A	411.3	Angina pectoris	circulatory system	819	24920	2	0	0	0.800637	-0.0282872	0.972109	0.0558297	0.612388	1	0.999995
chr20.1135233.C.T	rs141024057	T	Severity	CAV	T	PSMF1	695	Erythematous conditions	dermatologic	1048	24488	2	0	0	0.000923913	0.312143	1.36635	0.616071	0.612388	1	0.999995
chr2.195519781.A.G	rs74417002	G	Severity	CAV	G	-	282.5	Sickle cell anemia	hematopoietic	160	18069	2	0.679869	69.7118	3.30162	0.123391	1.13133	0.243536	0.61239	1	0.999995
chr3.38894643.C.T	rs33985936	T	Severity	CAV	T	SCN11A	389.1	Sensorineural hearing loss	sense organs	1229	35031	3	1.31932e-06	0	1.78278	0.0269429	1.02731	0.0531773	0.612392	1	0.999995
chr21.41473715.C.A	rs2298661	A	Protective	CAV-FE	A	TMPRSS2	706	Diseases of sebaceous glands	dermatologic	2383	32817	3	0.00459644	49.0535	3.92569	-0.0193323	0.980853	0.0381569	0.612399	1	0.999995
chr17.15965007.C.T	rs8081547	T	Risk factor	FCP + IP	T	ADORA2B	327	Sleep disorders	neurological	3750	29095	3	7.76081e-07	0	1.61512	-0.0165717	0.983565	0.0327083	0.6124	1	0.999995
chr13.33129529.C.G	rs34425674	G	Risk factor	CAV	G	STARD13	333.4	Torsion dystonia	neurological	132	26581	2	0	0	0.346712	-0.255504	0.774526	0.504303	0.612402	1	0.999995
chr10.52340585.A.T	rs1441121	T	Severity	CAV	A	-	368	Visual disturbances	sense organs	1120	34078	3	0	0	0.315025	-0.0259353	0.974398	0.0511902	0.612403	1	0.999995
chr11.114726432.A.T	rs1712779	T	Severity	CAV-FE	T	-	728.7	Fasciitis	musculoskeletal	810	29384	3	0.0163143	55.4386	4.48819	-0.0291351	0.971285	0.0575069	0.61241	1	0.999995
chr4.67964168.T.A	rs720009	A	Possible functional consequences	FCP + IP	A	TMPRSS11A	041.8	H. pylori	infectious diseases	239	23026	2	0	0	0.0430571	0.0792341	1.08246	0.156398	0.612422	1	0.999995
chr1.155133406.T.G	rs4971066	G	Risk factor	CAV	G	EFNA1	717	Polymyalgia Rheumatica	musculoskeletal	119	38746	3	0.00804978	0	1.41893	0.0962794	1.10107	0.190044	0.612424	1	0.999995
chrX.15600835.T.C	rs4646116	C	Risk factor	FCP + IP	C	ACE2	250.1	Type 1 diabetes	endocrine/metabolic	568	26960	3	0	0	0.00227805	-0.364358	0.694643	0.719202	0.612426	1	0.999995
chr5.1211624.A.G	rs76067074	G	Severity	CAV-FE	G	SLC6A19	726	Peripheral enthesopathies and allied syndromes	musculoskeletal	2596	28794	3	0.00458068	2.35531	2.04824	0.0384586	1.03921	0.075913	0.612426	1	0.999995
chr11.114726432.A.T	rs1712779	T	Severity	CAV-FE	T	-	110.13	Dermatophytosis of the body	infectious diseases	330	31359	3	0	0	0.882394	-0.0455857	0.955438	0.0899816	0.612428	1	0.999995
chr12.47902438.G.T	rs11574024	T	Severity	CAV	T	VDR	272	Disorders of lipoid metabolism	endocrine/metabolic	13469	22982	3	6.14103e-07	10.8799	2.24416	-0.0208732	0.979343	0.0412017	0.612428	1	0.999995
chr6.32623820.T.C	rs9271609	T	Severity	CAV	C	HLA-DQA1	598	Abnormal findings on examination of urine	genitourinary	379	38276	3	0	0	1.41836	0.0412384	1.0421	0.0814008	0.612429	1	0.999995
chr9.33426577.A.G	rs10813976	G	Severity	CAV	G	-	949	Allergies, other	injuries & poisonings	1017	30904	3	0	0	0.520145	0.0309372	1.03142	0.0610684	0.612437	1	0.999995
chrX.15581240.G.A	rs147464721	A	Severity	CAV	A	ACE2	286.81	Primary hypercoagulable state	hematopoietic	285	36037	3	0	0	0.00133993	0.509559	1.66456	1.00585	0.612439	1	0.999995
chr10.104263031.C.A	rs4925	A	Protective for neurological complications of long COVID	CAV	A	GSTO1	362.26	Macular puckering of retina	sense organs	325	33678	3	0	0	0.250259	-0.0504144	0.950835	0.0995168	0.612441	1	0.999995
chr14.55263686.C.T	rs10140801	T	Severity	CAV-FE	T	FBXO34-AS1	197	Chemotherapy	neoplasms	1031	26566	2	0.00488694	52.1255	2.0888	0.0237248	1.02401	0.0468324	0.612444	1	0.999995
chr12.6845711.C.T	rs5443	T	protective	CAV	T	CDCA3	476	Allergic rhinitis	respiratory	3162	20385	2	0	0	0.501276	-0.0146466	0.98546	0.0289127	0.612448	1	0.999995
chr9.30504351.C.T	rs17775810	TT genotype	Protective	CAV	T	LINC01242	627.3	Postmenopausal atrophic vaginitis	genitourinary	625	31040	3	0	0	0.669183	0.0405886	1.04142	0.0801225	0.612448	1	0.999995
chr4.67963489.G.A	rs6552134	G	Possible functional consequences	FCP + IP	G	TMPRSS11A	694	Dyschromia and Vitiligo	dermatologic	670	24175	2	0.00310929	29.5434	1.41931	-0.0307214	0.969746	0.0606445	0.612449	1	0.999995
chr21.41426103.C.A	rs17000900	A	Severity	CAV-FE	A	MX1	565	Anal and rectal conditions	digestive	1235	35571	3	3.03723e-06	0	1.70365	-0.030262	0.970191	0.0597379	0.61245	1	0.999995
chr4.68840276.G.A	rs115162070	G	Severity	CAV	A	-	1015	NA	NA	287	38137	3	0	0	0.00810209	-0.114199	0.89208	0.225439	0.61246	1	0.999995
chr5.159315942.T.G	rs3212227	T	Severity	FCP	G	IL12B	601	Inflammatory diseases of prostate	genitourinary	337	35329	3	0	0	0.363288	0.0449283	1.04595	0.0886922	0.612461	1	0.999995
chr2.36677870.C.A	rs6714112	C	Severity	CAV	A	-	420.3	Endocarditis	circulatory system	131	37399	3	0	0	0.416553	-0.0973511	0.907237	0.19218	0.612461	1	0.999995
chr5.1211624.A.G	rs76067074	G	Severity	CAV-FE	G	SLC6A19	656	Other perinatal conditions of fetus or newborn	pregnancy complications	220	38207	3	0	0	0.148247	0.129771	1.13857	0.25618	0.612461	1	0.999995
chr11.320772.A.G	rs12252	G	Severity; Risk factor	CAV	G	IFITM3	705.3	Hidradenitis	dermatologic	144	19887	2	0	0	0.0890213	0.073856	1.07665	0.145802	0.61247	1	0.999995
chr21.41509390.C.G	rs12626358	G	Possible functional consequences	FCP + IP	G	TMPRSS2	603	Other disorders of testis	genitourinary	103	33347	3	0	0	0.119829	0.0901265	1.09431	0.177925	0.612476	1	0.999995
chr13.33129529.C.G	rs34425674	G	Risk factor	CAV	G	STARD13	571	Chronic liver disease and cirrhosis	digestive	2693	32799	3	0.00306408	0	1.69434	-0.0667344	0.935444	0.131746	0.61248	1	0.999995
chr11.114726432.A.T	rs1712779	T	Severity	CAV-FE	T	-	090.2	Gonococcal infections	infectious diseases	227	37766	3	0.00383145	27.8357	2.77145	-0.0565248	0.945043	0.111593	0.612489	1	0.999995
chr8.37849759.C.T	rs138763430	T	Severity	CAV	T	BRF2	588	Disorders resulting from impaired renal function	genitourinary	491	32092	3	0.328833	0	1.28097	0.385475	1.47031	0.761023	0.61249	1	0.999995
chrX.12886851.C.T	rs5743781	T	Severity; Severity for males	CAV-FE	T	TLR7	281	Other deficiency anemia	hematopoietic	356	29302	3	0	0	0.00129138	0.526225	1.69253	1.0389	0.612491	1	0.999995
chr2.162044379.C.T	rs3788979	T	Risk factor	CAV	T	DPP4	578.9	Hemorrhage of gastrointestinal tract	digestive	461	33539	3	0	0	0.093591	0.0527493	1.05417	0.104141	0.612491	1	0.999995
chr9.132278286.T.C	rs11243705	C	Severity	CAV	C	SETX	285.1	Acute posthemorrhagic anemia	hematopoietic	278	28775	3	0.0286717	40.5418	3.36371	0.0625539	1.06455	0.123497	0.612491	1	0.999995
chr1.109740350.G.T	rs1332018	T	Risk factor; Severity	CAV	G	GSTM3	296.2	Depression	mental disorders	6124	24361	3	0	0	0.931859	-0.0116652	0.988403	0.0230302	0.612495	1	0.999995
chr9.30504351.C.T	rs17775810	TT genotype	Protective	CAV	T	LINC01242	427	Cardiac dysrhythmias	circulatory system	5032	29285	3	0	0	1.31303	-0.0164511	0.983683	0.0324798	0.612504	1	0.999995
chr5.157106730.T.C	rs35960726	C	Severity	CAV	C	HAVCR2	433.1	Occlusion and stenosis of precerebral arteries	circulatory system	672	35919	3	0	0	0.788337	0.373664	1.45305	0.73775	0.612512	1	0.999995
chr8.16932640.T.C	rs118072448	T	Severity	CAV	C	-	420.3	Endocarditis	circulatory system	129	37236	3	0	0	0.0265918	-0.17465	0.839751	0.344823	0.612512	1	0.999995
chr1.230710048.A.G	rs699	G	Severity	CAV	A	AGT	707	Chronic ulcer of skin	dermatologic	772	24718	2	0	0	0.00914147	0.0312344	1.03173	0.0616684	0.612513	1	0.999995
chr9.81442264.TCAG.T	rs1826292621	T	Severity	CAV	T	-	429.1	Heart transplant/surgery	circulatory system	116	34052	3	0.00499775	0	1.68015	-0.104534	0.900744	0.206392	0.612516	1	0.999995
chr10.76490426.T.C	rs114026383	C	Risk factor for European population	CAV	C	LRMDA	564.9	Personal history of diseases of digestive system	digestive	293	28378	3	0.58973	20.9317	2.52946	-0.210717	0.810003	0.41604	0.612519	1	0.999995
chrX.12889539.C.G	rs3853839	G	Severity; Risk factor	CAV-FE	G	TLR7	090	Sexually transmitted infections (not HIV or hepatitis)	infectious diseases	870	35504	3	0.0868039	79.8768	9.93877	0.0387806	1.03954	0.0765727	0.612537	1	0.999995
chr10.43519603.G.T	rs10793436	G	Severity	CAV	G	-	565	Anal and rectal conditions	digestive	331	8177	1	NA	NA	0	0.0408947	1.04174	0.080748	0.612541	1	0.999995
chr4.143999443.G.A	rs7683365	A	Risk factor	FCP + IP	A	GYPB	275	Disorders of mineral metabolism	endocrine/metabolic	1051	32796	3	0	0	1.22438	-0.0273584	0.973012	0.0540209	0.612548	1	0.999995
chr5.32750877.T.C	rs1173773	C	Protective	CAV	C	NPR3	728.7	Fasciitis	musculoskeletal	611	22475	2	0	0	0.0648891	-0.0310218	0.969454	0.0612547	0.612548	1	0.999995
chr21.41473456.A.G	rs17854725	G	Severity	CAV	A	TMPRSS2	402	NA	NA	296	12541	1	NA	NA	0	0.0424733	1.04339	0.0838672	0.612551	1	0.999995
chr11.784340.C.G	rs7104929	G	Severity	CAV-FE	G	-	577	Diseases of pancreas	digestive	436	38300	3	0	0	1.57917	-0.0391916	0.961566	0.0773884	0.612556	1	0.999995
chr17.42362183.A.G	rs744166	G	Risk factor; Severity	CAV	G	STAT3	1013	NA	NA	180	29224	2	0	0	0.123881	0.0554447	1.05701	0.109484	0.612562	1	0.999995
chr1.31151182.G.C	rs12083278	C	Severity	CAV	G	-	270.32	Paraproteinemia	endocrine/metabolic	248	33904	3	0	0	0.736206	-0.0519747	0.949353	0.102633	0.612565	1	0.999995
chr10.52340585.A.T	rs1441121	T	Severity	CAV	A	-	359.2	Myopathy	neurological	155	35094	3	0	0	0.318542	-0.0712992	0.931183	0.140792	0.612565	1	0.999995
chrX.15603134.G.A	rs7885856	G;A	Possible functional consequences	FCP + IP	A	ACE2	296	Mood disorders	mental disorders	6658	24363	3	1.20649e-06	6.64632	2.14239	-0.0288695	0.971543	0.057008	0.612568	1	0.999995
chr9.87726001.C.A	rs41307457	C;A	Possible functional consequences	FCP + IP	A	CTSL	610.8	Other specified benign mammary dysplasias	genitourinary	111	33146	3	0.0969744	30.2391	2.86693	-0.137954	0.871139	0.272417	0.612571	1	0.999995
chr9.87725456.A.T	rs56952354	A;T	Possible functional consequences	FCP + IP	T	CTSL	259	Other endocrine disorders	endocrine/metabolic	143	26542	2	0	0	0.498409	0.229757	1.25829	0.453704	0.612573	1	0.999995
chr6.31572536.A.G	rs909253	G	Risk factor	CAV	G	TNF	760	Back pain	symptoms	1071	11279	1	NA	NA	0	-0.027516	0.972859	0.0543366	0.612577	1	0.999995
chr4.24511798.A.G	rs73246461	G	Severity	CAV	G	-	369	Infection of the eye	sense organs	830	32650	3	0	0	0.659671	0.0350163	1.03564	0.069148	0.612578	1	0.999995
chr12.52726315.TC.T	rs5798227	T	Risk factor	CAV	TC	-	735.21	Hammer toe (acquired)	musculoskeletal	386	36018	3	3.82639e-06	1.41001	2.0286	0.0590246	1.0608	0.116559	0.612582	1	0.999995
chr7.22548762.C.T	rs13227460	T	Severity	CAV	T	STEAP1B	363	Chorioretinal inflammations, scars, and other disorders of choroid	sense organs	143	33222	3	3.52933e-07	0	1.9736	-0.0934277	0.910804	0.1845	0.612588	1	0.999995
chrX.15561454.T.C	rs142017934	C	Severity	CAV	C	ACE2	596.5	Functional disorders of bladder	genitourinary	500	37854	3	0	0	0.0909105	-0.294364	0.745005	0.581308	0.612588	1	0.999995
chr3.146517122.G.A	rs343320	A	Severity	CAV-FE	A	PLSCR1	216	Benign neoplasm of skin	neoplasms	998	34697	3	0	0	0.880274	0.044158	1.04515	0.087203	0.612589	1	0.999995
chrX.15581240.G.A	rs147464721	A	Severity	CAV	A	ACE2	599.4	Urinary incontinence	genitourinary	1543	28958	3	0	0	0.164805	-0.203671	0.81573	0.40221	0.61259	1	0.999995
chr5.96909661.C.T	rs150892504	T	Severity	CAV	T	ERAP2	198	Secondary malignant neoplasm	neoplasms	469	35225	3	2.71439	76.7694	8.60932	0.261557	1.29895	0.516557	0.612614	1	0.999995
chr12.8608014.A.G	rs11613792	A	Severity	CAV	G	AICDA	610.8	Other specified benign mammary dysplasias	genitourinary	108	31084	3	0.00544244	2.14631	2.04387	-0.0971596	0.907411	0.191885	0.612616	1	0.999995
chr11.1219991.G.T	rs35705950	T	Protective	CAV	T	MUC5B	743.11	Osteoporosis NOS	musculoskeletal	2368	34449	3	2.8837e-06	52.5767	4.21733	-0.0323515	0.968166	0.0638936	0.612622	1	0.999995
chr10.43519603.G.T	rs10793436	G	Severity	CAV	T	-	418.1	Precordial pain	circulatory system	296	20840	2	0	0	0.138941	-0.0435568	0.957378	0.0860252	0.612628	1	0.999995
chr10.130802064.T.G	rs12253652	G	Severity	CAV	G	-	282	Hereditary hemolytic anemias	hematopoietic	309	28539	3	0.0655737	63.9971	5.55511	-0.0550738	0.946415	0.108774	0.612638	1	0.999995
chr1.161509955.A.G	rs1801274	G	Severity	CAV	A	FCGR2A	401.21	Hypertensive heart disease	circulatory system	158	8150	1	NA	NA	0	0.061693	1.06364	0.121851	0.612648	1	0.999995
chr6.52236941.T.C	rs763780	C	Protective	FCP	C	IL17F	300.9	Posttraumatic stress disorder	mental disorders	509	24367	3	0	0	0.191619	0.0664328	1.06869	0.131213	0.612648	1	0.999995
chr1.205208489.G.A	rs11240388	G	Severity	CAV-FE	A	DSTYK	687	Symptoms affecting skin	dermatologic	396	18085	2	0.0211867	48.268	1.93304	0.0412454	1.04211	0.081465	0.612649	1	0.999995
chr17.27660155.T.C	rs117217714	C	Severity	CAV	C	NOS2P1	110.11	Dermatophytosis of nail	infectious diseases	1904	31358	3	0.0300525	10.9612	2.24621	0.148585	1.16019	0.293477	0.612652	1	0.999995
chr3.1052111.C.G	rs1504061	G	Severity	CAV	G	-	110.13	Dermatophytosis of the body	infectious diseases	327	31177	3	3.05174e-06	10.2424	2.22822	0.0770481	1.08009	0.152184	0.612659	1	0.999995
chr12.8058591.T.C	rs7842	C	Risk factor; Severity	CAV	C	C3AR1	350.3	Lack of coordination	neurological	181	33449	3	0.00410781	0	1.97286	-0.0579434	0.943703	0.114451	0.612665	1	0.999995
chr7.128938247.T.G	rs10488631	TCTA haplotype	Severity in European-Americans	CAV	T	IRF5	112	Candidiasis	infectious diseases	1036	19220	2	0	0	0.0124814	-0.0236577	0.97662	0.0467302	0.612673	1	0.999995
chr1.161544752.A.C	rs396991	C	Severity	CAV-FE	C	FCGR3A	610.4	Benign neoplasm of breast	genitourinary	217	31386	3	0.0570419	63.1914	5.43351	0.0528424	1.05426	0.104378	0.612674	1	0.999995
chr15.90879313.T.C	rs8039305	C	Risk factor	CAV-FE	T	FURIN	395.1	Nonrheumatic mitral valve disorders	circulatory system	148	7971	1	NA	NA	0	-0.0805084	0.922647	0.159026	0.612675	1	0.999995
chrX.15566297.A.G	rs4646179	G	Severity	CAV	G	ACE2	512.2	Painful respiration	respiratory	275	23125	3	0.0895048	0	1.63352	0.134149	1.14356	0.264983	0.612678	1	0.999995
chr12.6845711.C.T	rs5443	T	protective	CAV	C	CDCA3	365.1	Open-angle glaucoma	sense organs	103	7905	1	NA	NA	0	-0.0861761	0.917433	0.170223	0.612679	1	0.999995
chr15.90879313.T.C	rs8039305	C	Risk factor	CAV-FE	C	FURIN	586.2	Cyst of kidney, acquired	genitourinary	354	23968	2	0	0	0.63205	-0.0401717	0.960624	0.0793514	0.61268	1	0.999995
chr21.41508701.T.G	rs4283504	T	Possible functional consequences	FCP + IP	T	TMPRSS2	426.92	Cardiac defibrillator in situ	circulatory system	417	28780	3	0	0	0.0354757	0.0657261	1.06793	0.12983	0.612682	1	0.999995
chr6.18015216.C.T	rs140247774	T	Severity	CAV	T	-	535.9	Gastritis and duodenitis, NOS	digestive	825	35733	3	9.67327e-07	2.50656	2.05142	0.0787089	1.08189	0.155476	0.612685	1	0.999995
chr5.131995059.C.T	rs56162149	T	Severity	CAV-FE	T	ACSL6	772	Symptoms of the muscles	symptoms	150	27515	2	0.00275998	6.24583	1.06662	0.0690093	1.07145	0.136319	0.612692	1	0.999995
chr2.136948486.A.G	rs7605851	G	Severity	CAV-FE	G	THSD7B	696.42	Psoriatic arthropathy	dermatologic	149	23790	2	0	0	1.9687e-05	-0.0944778	0.909848	0.186632	0.612699	1	0.999995
chr9.87726001.C.A	rs41307457	C;A	Possible functional consequences	FCP + IP	A	CTSL	227.1	Benign neoplasm of adrenal gland	neoplasms	106	37962	3	0.275574	54.42	4.38789	0.127665	1.13617	0.252191	0.6127	1	0.999995
chr11.611919.C.G	rs702966	C	Severity in African-Americans	CAV	G	PHRF1	510	Other diseases of lung	respiratory	218	29297	2	0.0103721	32.3158	1.47745	0.0511564	1.05249	0.101056	0.612705	1	0.999995
chr5.1211624.A.G	rs76067074	G	Severity	CAV-FE	G	SLC6A19	558	Noninfectious gastroenteritis	digestive	738	27822	3	0	0	0.348464	0.0657829	1.06799	0.129952	0.612709	1	0.999995
chr4.44416575.T.C	rs35540967	C	Severity	CAV	C	KCTD8	696.41	Psoriasis vulgaris	dermatologic	595	31352	3	0	0	0.962721	-0.058349	0.943321	0.115266	0.61271	1	0.999995
chr12.52726315.TC.T	rs5798227	T	Risk factor	CAV	TC	-	333	Extrapyramidal disease and abnormal movement disorders	neurological	437	35043	3	0.00506988	2.69762	2.05545	-0.0613557	0.940489	0.121211	0.612724	1	0.999995
chr20.23046984.T.C	rs1042580	C	Severity	CAV	C	THBD	296.2	Depression	mental disorders	2939	14964	2	0	0	0.320397	0.0161401	1.01627	0.0318857	0.612725	1	0.999995
chr2.6013310.G.A	rs73910904	A	Risk factor	CAV	A	-	340	Migraine	neurological	1815	33560	3	0	0	1.39983	0.0604584	1.06232	0.119439	0.612725	1	0.999995
chrX.12889539.C.G	rs3853839	G	Severity; Risk factor	CAV-FE	G	TLR7	250.7	Diabetic retinopathy	endocrine/metabolic	613	31551	3	0	0	0.666915	0.0393607	1.04015	0.07776	0.612729	1	0.999995
chr17.8109899.C.T	rs151256885	T	Severity	CAV	T	ALOXE3	790	Nonspecific findings on examination of blood	symptoms	154	32503	3	3.51109e-07	0	1.53707	0.158345	1.17157	0.312823	0.61273	1	0.999995
chr17.8109899.C.T	rs151256885	T	Severity	CAV	T	ALOXE3	244	Hypothyroidism	endocrine/metabolic	3814	30957	3	0	0	0.915006	0.0450101	1.04604	0.0889222	0.612734	1	0.999995
chr4.67910402.G.A	rs4860265	G	Possible functional consequences	FCP + IP	G	TMPRSS11A	596.5	Functional disorders of bladder	genitourinary	492	36968	3	0	0	0.0960062	0.0338432	1.03442	0.0668615	0.612738	1	0.999995
chr16.89196249.G.A	rs117169628	A	Severity	CAV	A	SLC22A31	707.1	Decubitus ulcer	dermatologic	232	37701	3	0.146644	54.4424	4.39005	0.0933712	1.09787	0.184466	0.612738	1	0.999995
chr10.52771482.G.A	rs5030737	A	Potential functional effect on protein	FCP + IP	A	MBL2	930	Allergic reaction to food	injuries & poisonings	811	31103	3	0.0644805	44.2728	3.58891	0.0678462	1.0702	0.13404	0.612742	1	0.999995
chr9.21131628.G.C	rs12236000	G	Severity	CAV	C	-	279.1	Immunity deficiency	endocrine/metabolic	232	36137	3	0	0	1.08609	0.0800765	1.08337	0.158204	0.612743	1	0.999995
chr7.107967457.C.T	rs2237698	T	Severity	CAV	T	LAMB1	782.3	Edema	symptoms	2164	34600	3	0.00629273	41.6151	3.42554	-0.0260919	0.974246	0.0515487	0.612744	1	0.999995
chr22.22210343.A.T	rs5757427	T	Severity	CAV	A	IGLV10-54	800.1	Fracture of neck of femur	injuries & poisonings	112	22836	3	0.00089091	39.9757	3.33198	0.0771041	1.08015	0.152332	0.612745	1	0.999995
chr12.112919388.G.A	rs10774671	A	Severity (A allele); Protective (G allele)	CAV-FE	G	OAS1	555.1	Regional enteritis	digestive	478	21230	2	0	0	0.963814	-0.0343389	0.966244	0.0678447	0.612759	1	0.999995
chr11.26675470.T.G	rs10835056	G	Severity	CAV	T	SLC5A12	735.2	Acquired toe deformities	musculoskeletal	470	35666	3	0	0	0.467524	-0.0348504	0.96575	0.0688557	0.61276	1	0.999995
chr22.24011037.T.C	rs11090305	C	Severity	CAV	C	-	427	Cardiac dysrhythmias	circulatory system	4819	27693	3	0.00386631	64.3352	5.60777	-0.0134412	0.986649	0.0265564	0.612761	1	0.999995
chr10.52771475.C.T	rs1800450	T	Severity	CAV	T	MBL2	695.8	Other specified erythematous conditions	dermatologic	325	32345	3	0.174456	62.1778	5.28791	-0.0695347	0.932828	0.137386	0.612766	1	0.999995
chr5.131995059.C.T	rs56162149	T	Severity	CAV-FE	T	ACSL6	427.8	Sinoatrial node dysfunction (Bradycardia)	circulatory system	232	22313	2	0.0385436	58.9903	2.43844	0.058404	1.06014	0.115396	0.612773	1	0.999995
chr22.24011037.T.C	rs11090305	C	Severity	CAV	C	-	344	Other paralytic syndromes	neurological	193	32892	3	0	0	1.74222	-0.0593819	0.942347	0.117333	0.612787	1	0.999995
chrX.15599938.A.G	rs2106809	G	Severity	CAV	G	ACE2	276.13	Hyperpotassemia	endocrine/metabolic	1279	34281	3	0	0	1.48298	-0.0293631	0.971064	0.0580193	0.612792	1	0.999995
chr19.50259161.A.G	rs1651553	G	Severity	CAV	A	MYH14	793.2	NA	NA	135	38352	3	0.0310423	33.5166	3.00827	-0.0707045	0.931737	0.139707	0.612793	1	0.999995
chr8.16932640.T.C	rs118072448	T	Severity	CAV	C	-	618	Genital prolapse	genitourinary	329	38198	3	0.46858	71.3641	6.98423	-0.117242	0.88937	0.231663	0.612795	1	0.999995
chr13.41746691.T.A	rs10507497	A	Severity	CAV-FE	A	VWA8	701	Other hypertrophic and atrophic conditions of skin	dermatologic	911	35823	3	0	0	1.52108	-0.0294981	0.970933	0.0582873	0.6128	1	0.999995
chr15.60845514.G.A	rs17303202	A	Risk factor; Severity	CAV-FE	A	RORA	470	Septal Deviations/Turbinate Hypertrophy	respiratory	549	26645	3	0	0	1.30378	0.0345386	1.03514	0.0682475	0.612802	1	0.999995
chrX.15564142.G.A	rs147311723	A	Severity	CAV	A	ACE2	514.1	Abnormal results of function study of pulmonary system	respiratory	102	36304	3	0	0	0.000470919	0.517183	1.6773	1.02195	0.612803	1	0.999995
chr2.127137039.A.G	rs744373	G	Severity	CAV	G	-	458.9	Hypotension NOS	circulatory system	271	36250	3	0	0	0.397553	0.0451056	1.04614	0.0891309	0.612814	1	0.999995
chr2.36677870.C.A	rs6714112	C	Severity	CAV	A	-	743.13	Other specified osteoporosis	musculoskeletal	258	34471	3	0	0	1.36224	0.0658696	1.06809	0.130162	0.612816	1	0.999995
chr4.67910402.G.A	rs4860265	G	Possible functional consequences	FCP + IP	G	TMPRSS11A	694	Dyschromia and Vitiligo	dermatologic	856	31590	3	0	0	0.0530672	-0.0261741	0.974165	0.0517222	0.61282	1	0.999995
chr5.131995059.C.T	rs56162149	T	Severity	CAV-FE	T	ACSL6	276.4	Acid-base balance disorder	endocrine/metabolic	124	25945	2	0	0	0.558201	0.0775832	1.08067	0.153315	0.61283	1	0.999995
chr1.109740350.G.T	rs1332018	T	Risk factor; Severity	CAV	G	GSTM3	288.11	Neutropenia	hematopoietic	282	34577	3	0.048573	62.5278	5.33728	-0.0502285	0.951012	0.0992607	0.612839	1	0.999995
chr17.42362183.A.G	rs744166	G	Risk factor; Severity	CAV	G	STAT3	573.7	Abnormal results of function study of liver	digestive	622	24738	2	0	0	0.40556	0.0312816	1.03178	0.0618187	0.612841	1	0.999995
chr4.69615987.C.T	rs7688383	T	Loss of smell and taste	CAV	T	UGT2A1	512.7	Shortness of breath	respiratory	6694	22529	3	0.000166955	2.46462	2.05054	-0.0112507	0.988812	0.0222337	0.612843	1	0.999995
chr6.31575254.G.A	rs1800629	A	Risk factor*Conflicting; Severity*Conflicting; Protective*Conflicting	CAV-FE	A	TNF	216.1	Screening for malignant neoplasms of the skin	neoplasms	580	34906	3	0.0531234	59.9594	4.99493	-0.0544494	0.947006	0.107605	0.612847	1	0.999995
chr6.147217556.A.G	rs116898161	G	Severity	CAV	G	STXBP5	627.2	Symptomatic menopause	genitourinary	638	31389	3	1.91495e-06	2.11583	2.04323	-0.120515	0.886463	0.238174	0.612858	1	0.999995
chr6.41534945.A.C	rs1886814	C	Severity	CAV-FE	C	FOXP4-AS1	574.3	Cholecystitis without cholelithiasis	digestive	184	37155	3	0	0	0.576152	-0.0868416	0.916822	0.17163	0.61287	1	0.999995
chr16.16924042.C.A	rs1453512	A	Severity	CAV	C	-	355.1	Chronic pain syndrome	neurological	596	34920	3	0	0	1.27045	0.0342323	1.03483	0.0676562	0.612874	1	0.999995
chr12.47844974.A.G	rs731236	AG and AA genotype	Severity	CAV	G	VDR	285.1	Acute posthemorrhagic anemia	hematopoietic	283	29290	3	0.0426636	60.7097	5.09032	0.0468185	1.04793	0.0925315	0.612875	1	0.999995
chr4.188627868.CTCT.C	rs1734523522	C	Severity	CAV	C	LINC01060	300.12	Agorophobia, social phobia, and panic disorder	mental disorders	583	23985	3	0.0270944	48.3584	3.87285	-0.0542669	0.947179	0.107253	0.612876	1	0.999995
chr11.126292948.C.T	rs8177374	T	Protective	CAV	T	TIRAP	579	Other symptoms involving abdomen and pelvis	digestive	281	34295	3	0.0048367	0	1.51485	-0.0819048	0.92136	0.161876	0.612877	1	0.999995
chr11.71456403.G.T	rs12785878	G	Severity	CAV	G	NADSYN1	741	Symptoms and disorders of the joints	musculoskeletal	348	12632	1	NA	NA	0	-0.0437771	0.957167	0.0865212	0.612878	1	0.999995
chr1.244873270.T.C	rs12130553	C	Severity	CAV	C	-	743	Osteoporosis, osteopenia and pathological fracture	musculoskeletal	814	9648	1	NA	NA	0	-0.0288107	0.9716	0.0569424	0.612884	1	0.999995
chr11.88436431.C.T	rs72953026	T	Severity	CAV-FE	T	-	706	Diseases of sebaceous glands	dermatologic	2382	32762	3	0	0	0.325092	0.0242521	1.02455	0.0479329	0.612885	1	0.999995
chr2.181488719.A.C	rs2034831	C	Severity	CAV	C	ITGA4	250.23	Type 2 diabetes with ophthalmic manifestations	endocrine/metabolic	679	26700	3	0	0	0.616329	0.069548	1.07202	0.137459	0.612889	1	0.999995
chr17.34252769.A.G	rs1024611	G	Risk factor	CAV	G	CCL2	454	Varicose veins	circulatory system	1534	31933	3	0	0	0.159505	-0.0213398	0.978886	0.0421776	0.612891	1	0.999995
chr12.47844974.A.G	rs731236	AG and AA genotype	Severity	CAV	G	VDR	244.5	Congenital hypothyroidism	endocrine/metabolic	160	31223	3	0	0	0.215407	0.0606906	1.06257	0.119954	0.612892	1	0.999995
chr6.158608455.C.T	rs117665206	T	Severity	CAV	T	TMEM181	261	Vitamin deficiency	endocrine/metabolic	9432	25269	3	0	0	1.17594	-0.0650717	0.937	0.128613	0.612892	1	0.999995
chr15.60902209.A.G	rs4774377	G	Risk factor	CAV-FE	G	RORA	260.2	severe protein-calorie malnutrition	endocrine/metabolic	137	24558	3	0.0103734	14.2816	2.33322	-0.0671378	0.935066	0.132697	0.612893	1	0.999995
chrX.12886851.C.T	rs5743781	T	Severity; Severity for males	CAV-FE	T	TLR7	433	Cerebrovascular disease	circulatory system	2183	35923	3	0	0	0.497186	0.205337	1.22794	0.405848	0.612895	1	0.999995
chr1.230710048.A.G	rs699	G	Severity	CAV	A	AGT	202	Cancer of other lymphoid, histiocytic tissue	neoplasms	173	25337	2	0	0	0.0374615	0.0617412	1.06369	0.122033	0.612901	1	0.999995
chr11.611919.C.G	rs702966	C	Severity in African-Americans	CAV	G	PHRF1	610.1	Cystic mastopathy	genitourinary	277	25489	2	0	0	0.0422322	0.0468689	1.04798	0.0926379	0.612901	1	0.999995
chr17.9267091.C.T	rs34761447	C	Severity	CAV	T	STX8	707.2	Chronic ulcer of leg or foot	dermatologic	717	37348	3	0	0	0.883295	-0.0677994	0.934448	0.134009	0.612903	1	0.999995
chr1.173115604.T.G	rs17300100	G	Severity	CAV	G	-	342	Hemiplegia	neurological	132	22766	2	0.119549	35.6227	1.55334	0.154861	1.1675	0.30609	0.612904	1	0.999995
chr11.114726432.A.T	rs1712779	T	Severity	CAV-FE	T	-	246	Other disorders of thyroid	endocrine/metabolic	938	31209	3	0.00436271	36.3727	3.1433	-0.0265244	0.973824	0.0524274	0.612908	1	0.999995
chr9.87724615.A.G	rs3128509	A;G	Possible functional consequences	FCP + IP	A	CTSL	337	Disorders of the autonomic nervous system	neurological	129	34328	3	0	0	0.654274	-0.0717038	0.930807	0.141728	0.61291	1	0.999995
chrX.15599938.A.G	rs2106809	G	Severity	CAV	G	ACE2	702.2	Seborrheic keratosis	dermatologic	674	37163	3	0	0	0.23606	0.0369213	1.03761	0.072979	0.612915	1	0.999995
chr9.21131628.G.C	rs12236000	G	Severity	CAV	C	-	275.6	Hypercalcemia	endocrine/metabolic	715	37053	3	0.170991	83.3202	11.9905	-0.0479979	0.953136	0.0948738	0.612917	1	0.999995
chr21.41509390.C.G	rs12626358	G	Possible functional consequences	FCP + IP	G	TMPRSS2	617	NA	NA	1030	36084	3	0	0	1.11103	-0.0281036	0.972288	0.0555522	0.61293	1	0.999995
chr1.31151182.G.C	rs12083278	C	Severity	CAV	G	-	696.4	Psoriasis	dermatologic	625	29194	3	0	0	0.729754	0.0310643	1.03155	0.0614052	0.612934	1	0.999995
chr21.41508701.T.G	rs4283504	T	Possible functional consequences	FCP + IP	T	TMPRSS2	070.2	Viral hepatitis B	infectious diseases	429	27204	3	0.00871351	21.0638	2.53369	-0.0717361	0.930776	0.141802	0.612934	1	0.999995
chr4.68840276.G.A	rs115162070	G	Severity	CAV	A	-	577.3	Cyst and pseudocyst of pancreas	digestive	198	38373	3	0.110495	0	1.65324	0.122877	1.13075	0.242898	0.61294	1	0.999995
chr5.21768177.G.A	-	HLA-A*02:02	Protective	IP	A	HLA-A	427.22	Atrial flutter	circulatory system	326	28459	3	5.09332e-06	0	1.55624	0.0460618	1.04714	0.0910536	0.612944	1	0.999995
chrX.15587729.C.T	rs4646140	T	Severity	CAV	T	ACE2	478	Throat pain	respiratory	157	26667	3	0	0	0.574599	-0.167118	0.8461	0.33036	0.61295	1	0.999995
chr9.132278286.T.C	rs11243705	C	Severity	CAV	C	SETX	427.1	Paroxysmal tachycardia, unspecified	circulatory system	690	29101	3	0.00334016	0	1.99839	0.0404357	1.04126	0.0799341	0.612952	1	0.999995
chr4.143999443.G.A	rs7683365	A	Risk factor	FCP + IP	A	GYPB	772.2	Spasm of muscle	symptoms	544	32063	3	3.25989e-06	0.279023	2.0056	-0.0383721	0.962355	0.0758553	0.612956	1	0.999995
chr1.154454494.A.C	rs2228145	A	Risk factor	CAV	C	IL6R	569	Other disorders of intestine	digestive	709	35732	3	0.0186029	59.4485	4.932	-0.0305892	0.969874	0.0604706	0.61296	1	0.999995
chrX.15566297.A.G	rs4646179	G	Severity	CAV	G	ACE2	575	Other biliary tract disease	digestive	357	37278	3	0	0	0.095357	-0.143675	0.866169	0.284027	0.612961	1	0.999995
chr1.161517662.T.C	rs72717040	C	Risk factor	FCP + IP	C	FCGR2A	442	Other aneurysm	circulatory system	151	7943	1	NA	NA	0	0.240697	1.27214	0.475828	0.612962	1	0.999995
chr13.73984368.C.T	rs12871414	C	Severity	CAV	T	KLF12	333.1	Essential tremor	neurological	213	34408	3	0	0	0.348294	-0.0630426	0.938903	0.124631	0.612974	1	0.999995
chr10.52771475.C.T	rs1800450	T	Severity	CAV	T	MBL2	626	Disorders of menstruation and other abnormal bleeding from female genital tract	genitourinary	2485	31376	3	0.00229997	34.4825	3.05262	0.0265149	1.02687	0.0524192	0.612979	1	0.999995
chr15.60810211.C.T	rs341419	T	Severity	CAV-FE	T	RORA	359	Muscular dystrophies and other myopathies	neurological	158	35629	3	0.0459672	41.6949	3.43023	-0.0723165	0.930236	0.14297	0.612987	1	0.999995
chr3.61768231.T.A	rs672699	A	Severity	CAV	T	PTPRG	458	Hypotension	circulatory system	425	36105	3	0	0	0.861126	-0.0390136	0.961738	0.0771312	0.612991	1	0.999995
chr6.32623820.T.C	rs9271609	T	Severity	CAV	C	HLA-DQA1	288	Diseases of white blood cells	hematopoietic	468	34576	3	0.000558318	27.1649	2.74593	0.0372217	1.03792	0.0735898	0.612997	1	0.999995
chr1.155133406.T.G	rs4971066	G	Risk factor	CAV	G	EFNA1	250.3	Insulin pump user	endocrine/metabolic	2077	26622	3	0	0	0.143735	-0.0250009	0.975309	0.0494289	0.613	1	0.999995
chr11.2872637.A.G	rs10766439	A	Severity	CAV	A	-	041.8	H. pylori	infectious diseases	237	22637	2	0	0	0.661071	0.0561729	1.05778	0.111059	0.613003	1	0.999995
chr15.33615902.C.T	rs12593288	C	Severity	CAV	T	RYR3	702.2	Seborrheic keratosis	dermatologic	667	36742	3	0	0	0.437294	0.0377595	1.03848	0.0746568	0.613015	1	0.999995
chr5.1211624.A.G	rs76067074	G	Severity	CAV-FE	G	SLC6A19	519.9	Symptoms involving respiratory system and other chest symptoms	respiratory	125	37550	3	0	0	0.287129	-0.186023	0.830255	0.367807	0.613024	1	0.999995
chr4.67910532.T.C	rs9998258	T	Possible functional consequences	FCP + IP	C	TMPRSS11A	381.2	Eustachian tube disorders	sense organs	133	36129	3	0	0	0.410678	0.150684	1.16263	0.297944	0.613036	1	0.999995
chr9.21131628.G.C	rs12236000	G	Severity	CAV	C	-	420	Carditis	circulatory system	325	37483	3	0	0	0.534967	0.0668191	1.0691	0.132121	0.613039	1	0.999995
chr10.8988345.A.T	rs71481792	A	Severity	CAV	T	-	531.4	Peptic ulcer, site unspecified	digestive	291	37725	3	0.0784337	61.1185	5.14383	0.0518309	1.0532	0.102487	0.613044	1	0.999995
chr10.51197961.C.A	rs7897633	A	Severity in European-Americans	CAV	C	PRKG1	197	Chemotherapy	neoplasms	1445	35198	3	0.00516072	47.2427	3.79094	0.0217087	1.02195	0.0429257	0.613048	1	0.999995
chr14.55263686.C.T	rs10140801	T	Severity	CAV-FE	C	FBXO34-AS1	386.2	Peripheral or central vertigo	sense organs	108	7937	1	NA	NA	0	0.0935513	1.09807	0.184984	0.613048	1	0.999995
chr11.2872637.A.G	rs10766439	A	Severity	CAV	A	-	411.4	Coronary atherosclerosis	circulatory system	4067	32053	3	0	0	0.517584	-0.0150703	0.985043	0.0297995	0.613052	1	0.999995
chr1.155197995.A.G	rs41264915	A	Severity	CAV-FE	G	THBS3	465	Acute upper respiratory infections of multiple or unspecified sites	respiratory	4010	28344	3	1.572e-06	33.309	2.99891	-0.017477	0.982675	0.034561	0.613078	1	0.999995
chrX.15586459.TAAATC.T	rs755766792	T	Severity	CAV	T	ACE2	530.1	Esophagitis, GERD and related diseases	digestive	7317	28424	3	0	0	0.0228018	0.153331	1.16571	0.303219	0.613082	1	0.999995
chr1.206773552.T.C	rs1800896	C	Severity	FCP	C	IL10	702.1	Actinic keratosis	dermatologic	382	27790	2	0	0	0.155409	0.0382712	1.03901	0.0756837	0.613086	1	0.999995
chr5.86011821.T.G	rs4424029	G	Severity	CAV	G	-	381.11	Suppurative and unspecified otitis media	sense organs	187	35847	3	0	0	0.198971	0.0552959	1.05685	0.109352	0.613088	1	0.999995
chr4.153687301.A.G	rs1898830	G	Severity; Risk factor	CAV	G	TLR2	174	Breast cancer	neoplasms	1215	35654	3	0	0	1.49455	0.0246432	1.02495	0.0487338	0.613089	1	0.999995
chr13.41746691.T.A	rs10507497	A	Severity	CAV-FE	A	VWA8	722.9	Other and unspecified disc disorder	musculoskeletal	150	33214	3	0	0	1.01316	-0.073822	0.928837	0.145989	0.613091	1	0.999995
chr10.52771466.C.T	rs1800451	T	Potential functional effect on protein	FCP + IP	T	MBL2	286	Coagulation defects	hematopoietic	621	35842	3	4.62842e-06	0.00871535	2.00017	-0.0522911	0.949053	0.103412	0.613097	1	0.999995
chr8.73355963.T.C	rs2010843	C	Severity	CAV	C	RDH10-AS1	562.2	Diverticulitis	digestive	257	17967	2	0.227193	78.1525	4.57719	0.0542094	1.05571	0.107207	0.613101	1	0.999995
chr21.41470664.C.T	rs61735794	T	Risk factor	CAV	T	TMPRSS2	366	Cataract	sense organs	2826	34422	3	5.73751e-06	0	1.72444	0.0615303	1.06346	0.121685	0.613101	1	0.999995
chr10.36988942.A.G	rs2091431	G	Severity	CAV	A	-	362.9	Retinal edema	sense organs	338	33220	3	0	0	1.10696	-0.0453791	0.955635	0.0897441	0.613102	1	0.999995
chr1.3081749.G.A	rs12745140	A	Severity	CAV	A	PRDM16	303	Psychogenic and somatoform disorders	mental disorders	104	23915	3	0.480328	53.349	4.28715	-0.185813	0.830429	0.367488	0.613118	1	0.999995
chr13.41746691.T.A	rs10507497	A	Severity	CAV-FE	A	VWA8	090.2	Gonococcal infections	infectious diseases	225	37656	3	0	0	0.442481	-0.0607409	0.941067	0.120131	0.613122	1	0.999995
chr21.41473456.A.G	rs17854725	G	Severity	CAV	G	TMPRSS2	292	Neurological disorders	mental disorders	1286	22450	2	0	0	0.156757	-0.0218513	0.978386	0.0432173	0.613126	1	0.999995
chr17.45422978.G.C	rs1230082	G	Severity	CAV	C	ARHGAP27	709	Diffuse diseases of connective tissue	dermatologic	138	7529	1	NA	NA	0	0.0630635	1.06509	0.124727	0.613127	1	0.999995
chr1.155066988.C.T	rs114301457	T	Severity	CAV	T	EFNA4	687.1	Rash and other nonspecific skin eruption	dermatologic	2727	29267	3	0	0	0.673553	-0.220259	0.802311	0.435629	0.613129	1	0.999995
chr4.25613313.G.A	-	HLA-A*02:02	Protective	IP	A	HLA-A	136	Other infectious and parasitic diseases	infectious diseases	503	37220	3	0.0109146	28.8298	2.81017	-0.0441501	0.95681	0.0873202	0.613129	1	0.999995
chr21.41660268.A.T	rs2252109	A	Severity	CAV	T	-	578	Gastrointestinal hemorrhage	digestive	356	10975	1	NA	NA	0	-0.0386493	0.962088	0.0764409	0.61313	1	0.999995
chr3.1052111.C.G	rs1504061	G	Severity	CAV	G	-	459	Other disorders of circulatory system	circulatory system	864	36051	3	0.00262131	0	1.98835	0.0494198	1.05066	0.0977447	0.613137	1	0.999995
chr12.8608014.A.G	rs11613792	A	Severity	CAV	G	AICDA	512.8	Cough	respiratory	4448	21367	3	0	0	0.00422833	-0.0157719	0.984352	0.0311948	0.613141	1	0.999995
chr4.67910402.G.A	rs4860265	G	Possible functional consequences	FCP + IP	G	TMPRSS11A	338.2	Chronic pain	neurological	5826	28109	3	0.00296306	62.23	5.29521	0.0111286	1.01119	0.0220109	0.613142	1	0.999995
chr6.52236941.T.C	rs763780	C	Protective	FCP	C	IL17F	381.1	Otitis media	sense organs	251	36159	3	0.00256765	12.2718	2.27977	0.0945245	1.09914	0.186963	0.613152	1	0.999995
chr14.55263686.C.T	rs10140801	T	Severity	CAV-FE	T	FBXO34-AS1	555.1	Regional enteritis	digestive	478	21365	2	0	0	0.115515	-0.035248	0.965366	0.0697184	0.613154	1	0.999995
chr17.31410594.G.A	rs178840	G	Severity	CAV	G	RAB11FIP4	327.4	Insomnia	neurological	2186	17445	2	0.00522054	64.9322	2.85162	0.0171977	1.01735	0.0340162	0.613156	1	0.999995
chr16.85959043.C.T	rs12444486	C	Severity in African-Americans	CAV	C	-	333.4	Torsion dystonia	neurological	123	25728	2	0	0	0.156261	-0.0665726	0.935595	0.131678	0.613158	1	0.999995
chr16.16924042.C.A	rs1453512	A	Severity	CAV	C	-	512.1	Wheezing	respiratory	411	22810	3	0	0	0.428289	0.0412345	1.0421	0.0815616	0.613164	1	0.999995
chrX.12889539.C.G	rs3853839	G	Severity; Risk factor	CAV-FE	G	TLR7	608	Other disorders of male genital organs	genitourinary	171	31765	3	5.34136e-06	3.6396	2.07554	-0.0965756	0.907941	0.191029	0.61317	1	0.999995
chr5.1211624.A.G	rs76067074	G	Severity	CAV-FE	G	SLC6A19	483	Acute bronchitis and bronchiolitis	respiratory	417	33563	3	0	0	0.796924	-0.0945364	0.909795	0.186996	0.613171	1	0.999995
chr10.52340585.A.T	rs1441121	T	Severity	CAV	A	-	960	Poisoning by antibiotics	injuries & poisonings	313	35585	3	0	0	0.858262	-0.046839	0.954241	0.0926494	0.613172	1	0.999995
chr11.71456403.G.T	rs12785878	G	Severity	CAV	G	NADSYN1	272	Disorders of lipoid metabolism	endocrine/metabolic	3798	8591	1	NA	NA	0	-0.0171609	0.982986	0.0339449	0.613173	1	0.999995
chr8.16932640.T.C	rs118072448	T	Severity	CAV	C	-	395.6	Heart valve replaced	circulatory system	398	34400	3	0	0	0.0530608	-0.0865261	0.917112	0.171153	0.613173	1	0.999995
chr9.132278286.T.C	rs11243705	C	Severity	CAV	C	SETX	440.2	Atherosclerosis of the extremities	circulatory system	337	32750	3	0.0127521	40.2352	3.34645	-0.0614296	0.940419	0.121511	0.613175	1	0.999995
chr9.87724615.A.G	rs3128509	A;G	Possible functional consequences	FCP + IP	A	CTSL	500	Lung disease due to external agents	respiratory	126	36037	3	0.169759	67.8849	6.22759	-0.0694154	0.932939	0.137308	0.613176	1	0.999995
chr4.5820150.T.C	rs3774881	T	Severity	CAV	T	CRMP1	415.11	Pulmonary embolism and infarction, acute	circulatory system	214	7358	1	NA	NA	0	0.0563452	1.05796	0.111456	0.613183	1	0.999995
chr1.161544752.A.C	rs396991	C	Severity	CAV-FE	C	FCGR3A	348.8	Encephalopathy, not elsewhere classified	neurological	117	32965	3	0.0103843	4.11036	2.08573	-0.0723837	0.930174	0.143184	0.613186	1	0.999995
chr22.22210343.A.T	rs5757427	T	Severity	CAV	A	IGLV10-54	198.6	Secondary malignancy of bone	neoplasms	110	22908	3	0.298896	78.8905	9.4744	-0.0814027	0.921822	0.161025	0.613187	1	0.999995
chrX.15566297.A.G	rs4646179	G	Severity	CAV	G	ACE2	558	Noninfectious gastroenteritis	digestive	750	28372	3	0	0	0.13496	-0.0948794	0.909483	0.187689	0.613197	1	0.999995
chr1.90742957.A.C	rs2166172	C	Severity	CAV-FE	C	-	189.2	Cancer of bladder	neoplasms	143	38749	3	0	0	1.21971	-0.0693348	0.933014	0.137157	0.613198	1	0.999995
chr8.73355963.T.C	rs2010843	C	Severity	CAV	C	RDH10-AS1	174	Breast cancer	neoplasms	744	23253	2	0	0	0.000721441	-0.0340374	0.966535	0.0673337	0.613206	1	0.999995
chr2.195994321.C.T	rs191631470	T	Severity	CAV	T	DNAH7	516	Abnormal sputum	respiratory	158	38829	3	0	0	0.000718705	0.514462	1.67274	1.01773	0.613208	1	0.999995
chr4.25613313.G.A	-	HLA-A*02:02	Protective	IP	A	HLA-A	362.26	Macular puckering of retina	sense organs	325	33648	3	0	0	0.235352	0.0523998	1.0538	0.103662	0.613215	1	0.999995
chr10.51197961.C.A	rs7897633	A	Severity in European-Americans	CAV	C	PRKG1	071	Human immunodeficiency virus [HIV] disease	infectious diseases	2885	27958	3	0	0	1.32625	-0.0166168	0.98352	0.0328729	0.613217	1	0.999995
chr4.67963885.A.G	rs17088850	G	Possible functional consequences	FCP + IP	G	TMPRSS11A	1005	NA	NA	144	8967	1	NA	NA	0	-0.0807417	0.922432	0.159733	0.613223	1	0.999995
chr2.136948486.A.G	rs7605851	G	Severity	CAV-FE	G	THSD7B	804	Fracture of hand or wrist	injuries & poisonings	110	35127	3	0	0	0.00178999	0.110511	1.11685	0.218629	0.613227	1	0.999995
chr8.37849759.C.T	rs138763430	T	Severity	CAV	T	BRF2	327.3	Sleep apnea	neurological	2823	30610	3	0	0	0.727832	0.145025	1.15607	0.286928	0.613249	1	0.999995
chr21.33287378.C.T	rs8178521	T	Severity	CAV-FE	T	IL10RB	433.5	Cerebral aneurysm	circulatory system	156	35225	3	0.315248	72.0026	7.14352	0.0806651	1.08401	0.159596	0.613256	1	0.999995
chr4.68840276.G.A	rs115162070	G	Severity	CAV	A	-	727	Other disorders of synovium, tendon, and bursa	musculoskeletal	1381	29156	3	6.426e-06	0	1.57237	0.0505198	1.05182	0.0999547	0.613259	1	0.999995
chr21.33252612.A.G	rs2236757	A	Severity	CAV-FE	A	IFNAR2	375.1	Dry eyes	sense organs	1617	32319	3	0	0	1.11385	0.0208364	1.02105	0.041226	0.613265	1	0.999995
chr14.55263686.C.T	rs10140801	T	Severity	CAV-FE	T	FBXO34-AS1	317.11	Alcoholic liver damage	mental disorders	206	24763	2	0	0	0.0731425	-0.0534381	0.947965	0.105732	0.613271	1	0.999995
chr21.41660268.A.T	rs2252109	A	Severity	CAV	A	-	420.2	Pericarditis	circulatory system	118	22900	2	0.0117117	21.3731	1.27183	-0.0726539	0.929923	0.143754	0.613274	1	0.999995
chr4.107694523.TG.T	rs70947091	T	Severity	CAV-FE	T	PAPSS1	440.22	Atherosclerosis of native arteries of the extremities with intermittent claudication	circulatory system	233	33023	3	0	0	1.45551	-0.061734	0.940133	0.122148	0.613274	1	0.999995
chr4.106022043.T.C	rs11729561	T	Severity	CAV	C	-	716.9	Arthropathy NOS	musculoskeletal	150	35771	3	0	0	1.72254	-0.128674	0.87926	0.254598	0.613277	1	0.999995
chr10.76490426.T.C	rs114026383	C	Risk factor for European population	CAV	C	LRMDA	696	Psoriasis and related disorders	dermatologic	694	31491	3	0	0	0.577906	0.133958	1.14334	0.265057	0.613283	1	0.999995
chr10.52340585.A.T	rs1441121	T	Severity	CAV	A	-	041	Bacterial infection NOS	infectious diseases	831	34727	3	0	0	0.0257755	-0.0306414	0.969823	0.0606296	0.613288	1	0.999995
chr2.195499753.A.C	rs73060484	C	Severity	CAV	C	-	733.4	Aseptic necrosis of bone	musculoskeletal	171	31900	3	0	0	0.930617	-0.0975033	0.907099	0.19293	0.613291	1	0.999995
chr10.52340585.A.T	rs1441121	T	Severity	CAV	A	-	626.2	Dysmenorrhea	genitourinary	156	19183	2	0	0	0.00843403	-0.0739588	0.92871	0.146343	0.613292	1	0.999995
chr7.117642566.G.A	rs77010898	A	Severity	CAV	A	CFTR	938	Dermatitis due to solar radiation	dermatologic	119	23547	2	0	0	3.5806e-05	0.520127	1.68224	1.0292	0.613301	1	0.999995
chr1.109740350.G.T	rs1332018	T	Risk factor; Severity	CAV	G	GSTM3	327.41	Organic or persistent insomnia	neurological	622	30618	3	0	0	1.25539	-0.0321668	0.968345	0.0636515	0.613308	1	0.999995
chr21.41465921.C.T	rs62217525	C	Possible functional consequences	FCP + IP	T	TMPRSS2	939	Atopic/contact dermatitis due to other or unspecified	dermatologic	2313	30687	3	0	0	0.0790945	0.0426226	1.04354	0.0843419	0.613309	1	0.999995
chr13.22495675.AG.A	rs10714879	A	Severity	CAV	AG	-	649	Other conditions or status of the mother complicating pregnancy, childbirth, or the puerperium	pregnancy complications	214	28725	2	0	0	0.915998	-0.0579259	0.94372	0.114625	0.613312	1	0.999995
chr2.113129630.T.C	rs419598	C	Risk factor	CAV	C	IL1RN	727.6	Rupture of tendon, nontraumatic	musculoskeletal	148	29185	3	0	0	0.839611	0.0747695	1.07764	0.147956	0.613314	1	0.999995
chr8.97128242.T.C	rs7817272	C	Severity	CAV	C	CPQ	707.2	Chronic ulcer of leg or foot	dermatologic	719	37742	3	0.0314628	72.1928	7.19239	0.0300786	1.03054	0.0595205	0.613314	1	0.999995
chr19.50379362.T.C	rs1405655	C	Severity	CAV-FE	C	NR1H2	735	Acquired foot deformities	musculoskeletal	543	27526	2	0.00478569	32.447	1.48032	-0.0322939	0.968222	0.0639042	0.613314	1	0.999995
chr9.133257521.T.TC	rs8176719	TC	Severity; Risk factor	CAV-FE	TC	ABO	614.5	Inflammatory disease of cervix, vagina, and vulva	genitourinary	873	36459	3	0	0	1.40837	0.0276344	1.02802	0.0546842	0.613316	1	0.999995
chr6.31153649.G.A	rs143334143	A	Severity; Risk factor	CAV-FE	A	CCHCR1	735.1	Flat foot	musculoskeletal	208	23414	2	0.154183	65.5472	2.90252	-0.101588	0.903402	0.201028	0.613319	1	0.999995
chr3.61768231.T.A	rs672699	A	Severity	CAV	T	PTPRG	706.1	Acne	dermatologic	757	32968	3	0.00224646	16.2603	2.38835	0.0288373	1.02926	0.0570659	0.613325	1	0.999995
chr6.6924962.A.C	rs6933436	C	Severity	CAV	C	-	701.2	Scar conditions and fibrosis of skin	dermatologic	207	34811	3	0	0	0.18952	-0.0547229	0.946747	0.108291	0.613325	1	0.999995
chr1.155175305.G.A	rs7528026	A	Severity	CAV	A	TRIM46	569.2	Gastrointestinal complications	digestive	348	35770	3	0	0	0.0021052	0.174494	1.19064	0.345306	0.613325	1	0.999995
chr2.162267541.C.T	rs1990760	T	Risk factor; Severity	CAV	T	IFIH1	189	Cancer of urinary organs (incl. kidney and bladder)	neoplasms	190	25628	2	0	0	0.61704	0.0619032	1.06386	0.122501	0.613328	1	0.999995
chr3.146517122.G.A	rs343320	A	Severity	CAV-FE	A	PLSCR1	443.9	Peripheral vascular disease, unspecified	circulatory system	1952	33184	3	2.29912e-06	3.54788	2.07357	-0.0409277	0.959899	0.0809937	0.613335	1	0.999995
chr2.136948486.A.G	rs7605851	G	Severity	CAV-FE	G	THSD7B	272.12	Hyperglyceridemia	endocrine/metabolic	914	22989	3	0.0605954	68.3924	6.3276	-0.0373573	0.963332	0.0739291	0.61334	1	0.999995
chr1.244873270.T.C	rs12130553	C	Severity	CAV	C	-	173	Neoplasm of uncertain behavior of skin	neoplasms	271	9843	1	NA	NA	0	-0.045707	0.955322	0.0904533	0.613341	1	0.999995
chr1.154454494.A.C	rs2228145	A	Risk factor	CAV	C	IL6R	433.1	Occlusion and stenosis of precerebral arteries	circulatory system	672	35826	3	8.26237e-05	0	1.41077	-0.031626	0.968869	0.0625876	0.613343	1	0.999995
chr1.205208489.G.A	rs11240388	G	Severity	CAV-FE	A	DSTYK	443	Peripheral vascular disease	circulatory system	2224	21459	2	0	0	0.138632	-0.0188672	0.98131	0.0373389	0.613352	1	0.999995
chr10.52771466.C.T	rs1800451	T	Potential functional effect on protein	FCP + IP	T	MBL2	281.9	Deficiency anemias	hematopoietic	109	29157	3	0	0	0.300434	0.10976	1.11601	0.21722	0.613352	1	0.999995
chr11.14893332.A.G	rs10741657	G	Severity	CAV	A	CYP2R1	250.41	Impaired fasting glucose	endocrine/metabolic	642	26962	3	0.00144839	0.544924	2.01096	-0.0321442	0.968367	0.0636149	0.613353	1	0.999995
chr16.16924042.C.A	rs1453512	A	Severity	CAV	C	-	560.4	Other intestinal obstruction	digestive	116	28003	3	0	0	1.11246	-0.078219	0.924762	0.154799	0.613353	1	0.999995
chr11.320836.C.T	rs34481144	T	Severity	CAV	T	IFITM3	379.2	Disorders of vitreous body	sense organs	926	32200	3	0	0	0.215373	0.0297128	1.03016	0.0588042	0.613359	1	0.999995
chr2.196087686.G.A	rs2176724	A	Severity	CAV	A	-	300.9	Posttraumatic stress disorder	mental disorders	508	24315	3	0.0125129	37.1416	3.18176	0.0402181	1.04104	0.0795949	0.613359	1	0.999995
chr22.49281538.G.A	rs62220604	G	Severity	CAV	A	-	550.1	Inguinal hernia	digestive	679	34969	3	5.50169e-06	0	1.99529	-0.0366352	0.964028	0.0725043	0.613359	1	0.999995
chr1.161517662.T.C	rs72717040	C	Risk factor	FCP + IP	C	FCGR2A	577	Diseases of pancreas	digestive	125	9313	1	NA	NA	0	-0.302852	0.738708	0.599379	0.613365	1	0.999995
chr2.216660263.A.C	rs2270360	A	Severity	CAV	C	IGFBP2	698	Pruritus and related conditions	dermatologic	1073	33501	3	4.73521e-06	0	1.76661	-0.0302549	0.970198	0.0598781	0.613366	1	0.999995
chr2.196087686.G.A	rs2176724	A	Severity	CAV	A	-	947	Urticaria	dermatologic	480	31039	3	0	0	0.0380353	0.0421139	1.04301	0.0833506	0.613375	1	0.999995
chr4.67963885.A.G	rs17088850	G	Possible functional consequences	FCP + IP	G	TMPRSS11A	571	Chronic liver disease and cirrhosis	digestive	498	7995	1	NA	NA	0	0.0437113	1.04468	0.0865129	0.613378	1	0.999995
chr2.6013310.G.A	rs73910904	A	Risk factor	CAV	A	-	275.3	Disorders of magnesium metabolism	endocrine/metabolic	150	37274	3	0	0	0.457596	0.182049	1.19967	0.360308	0.613378	1	0.999995
chr20.23046984.T.C	rs1042580	C	Severity	CAV	C	THBD	574.1	Cholelithiasis	digestive	259	22076	2	0	0	0.202038	-0.0503969	0.950852	0.0997458	0.613381	1	0.999995
chr15.60845514.G.A	rs17303202	A	Risk factor; Severity	CAV-FE	A	RORA	386.9	Dizziness and giddiness (Light-headedness and vertigo)	sense organs	2965	32969	3	0	0	0.127802	0.0160441	1.01617	0.0317545	0.613381	1	0.999995
chrX.15564142.G.A	rs147311723	A	Severity	CAV	A	ACE2	362.3	Other nondiabetic retinopathy	sense organs	229	33691	3	0	0	0.00101216	0.299263	1.34886	0.592307	0.613384	1	0.999995
chr6.160731787.C.T	rs4252128	T	Potential functional effect on protein	FCP + IP	T	PLG	197	Chemotherapy	neoplasms	1442	35192	3	0.111706	58.1889	4.78341	0.069873	1.07237	0.138294	0.613384	1	0.999995
chr17.42362183.A.G	rs744166	G	Risk factor; Severity	CAV	A	STAT3	593	Hematuria	genitourinary	291	7634	1	NA	NA	0	0.0469869	1.04811	0.0929977	0.613384	1	0.999995
chr1.206773552.T.C	rs1800896	C	Severity	FCP	C	IL10	351	Other peripheral nerve disorders	neurological	1222	35402	3	2.7454e-06	0	1.7523	-0.0224113	0.977838	0.0443573	0.613387	1	0.999995
chr6.31153649.G.A	rs143334143	A	Severity; Risk factor	CAV-FE	A	CCHCR1	496.2	Chronic bronchitis	respiratory	811	29670	3	1.67072e-06	0	1.85922	0.0476374	1.04879	0.0942858	0.613387	1	0.999995
chr22.19963748.G.A	rs4680	A	Risk factor	FCP	A	COMT	041	Bacterial infection NOS	infectious diseases	857	36115	3	0.0183916	63.5844	5.49215	0.0257739	1.02611	0.0510127	0.613387	1	0.999995
chr7.107967457.C.T	rs2237698	T	Severity	CAV	T	LAMB1	481	Influenza	respiratory	158	34162	3	0.0466133	24.3116	2.64241	0.0871777	1.09109	0.172548	0.613391	1	0.999995
chr10.8988345.A.T	rs71481792	A	Severity	CAV	T	-	202.2	Non-Hodgkins lymphoma	neoplasms	234	37609	3	0	0	1.56374	-0.0574997	0.944122	0.113811	0.613402	1	0.999995
chrX.15599938.A.G	rs2106809	G	Severity	CAV	G	ACE2	362.4	Retinal vascular changes and abnomalities	sense organs	366	33695	3	0.00622195	20.6507	2.5205	-0.0549262	0.946555	0.108717	0.613405	1	0.999995
chr4.71742666.T.G	rs2282679	G	Severity	CAV	G	GC	300.4	Dysthymic disorder	mental disorders	612	24368	3	0.00261897	26.1268	2.70734	0.0387642	1.03953	0.0767294	0.613414	1	0.999995
chr5.132485305.G.A	rs17622656	A	Risk factor	FCP + IP	A	IRF1	696	Psoriasis and related disorders	dermatologic	691	31377	3	0	0	0.0582157	0.0314511	1.03195	0.0622552	0.613421	1	0.999995
chr5.174562335.T.A	rs2220543	T	Severity	CAV	A	SUMO2P6	704.1	Alopecia	dermatologic	899	34279	3	0	0	1.37522	-0.0260327	0.974303	0.0515302	0.613423	1	0.999995
chr2.113129630.T.C	rs419598	C	Risk factor	CAV	C	IL1RN	317.1	Alcoholism	mental disorders	727	31815	3	0.043672	62.969	5.40087	-0.0360824	0.964561	0.071424	0.613428	1	0.999995
chr9.87726001.C.A	rs41307457	C;A	Possible functional consequences	FCP + IP	A	CTSL	686	Other local infections of skin and subcutaneous tissue	dermatologic	301	33511	3	0	0	0.41595	-0.0729395	0.929657	0.144382	0.61343	1	0.999995
chr9.131672331.T.G	rs12551879	G	Severity	CAV	G	RAPGEF1	427.1	Paroxysmal tachycardia, unspecified	circulatory system	700	29565	3	0.00649465	29.5856	2.84033	0.0506377	1.05194	0.100237	0.613431	1	0.999995
chr12.47879112.A.G	rs2228570	AG genotype	Severity	CAV	A	VDR	249	Secondary diabetes mellitus	endocrine/metabolic	1156	23322	3	0.00175586	4.73447	2.0994	0.0248156	1.02513	0.0491222	0.613432	1	0.999995
chr1.155133406.T.G	rs4971066	G	Risk factor	CAV	G	EFNA1	550.4	Umbilical hernia	digestive	396	36060	3	0.0285202	33.226	2.99518	0.0511871	1.05252	0.101325	0.613434	1	0.999995
chr17.45422978.G.C	rs1230082	G	Severity	CAV	G	ARHGAP27	447	Other disorders of arteries and arterioles	circulatory system	348	25097	2	0	0	0.689491	-0.0414305	0.959416	0.082012	0.613436	1	0.999995
chr11.71456403.G.T	rs12785878	G	Severity	CAV	G	NADSYN1	550	Abdominal hernia	digestive	568	12576	1	NA	NA	0	-0.0347076	0.965888	0.0687073	0.613453	1	0.999995
chr1.12192898.T.G	rs1061622	T	Severity	CAV-FE	G	TNFRSF1B	796	Elevated prostate specific antigen [PSA]	genitourinary	625	35398	3	2.17959e-06	7.63393	2.1653	0.0387778	1.03954	0.0767657	0.613457	1	0.999995
chr21.41494374.C.T	rs114363287	T	Risk factor	CAV	T	TMPRSS2	290	Delirium dementia and amnestic and other cognitive disorders	mental disorders	556	22765	2	0	0	0.189397	0.318099	1.37451	0.629724	0.61346	1	0.999995
chr16.16924042.C.A	rs1453512	A	Severity	CAV	C	-	574.3	Cholecystitis without cholelithiasis	digestive	184	36792	3	0.0224943	39.7521	3.31962	0.0626552	1.06466	0.124037	0.613466	1	0.999995
chr18.69541156.T.C	rs12958013	T	Severity	CAV	C	DOK6	290.11	Alzheimer's disease	mental disorders	166	34023	3	7.5201e-07	38.3915	3.2463	-0.117694	0.888968	0.232998	0.613469	1	0.999995
chr15.60902209.A.G	rs4774377	G	Risk factor	CAV-FE	G	RORA	701.2	Scar conditions and fibrosis of skin	dermatologic	213	35078	3	0.351816	88.5998	17.5436	0.0507852	1.0521	0.100543	0.613482	1	0.999995
chr4.67963489.G.A	rs6552134	G	Possible functional consequences	FCP + IP	G	TMPRSS11A	729	Other disorders of soft tissues	musculoskeletal	752	22277	2	0	0	0.186769	-0.0289867	0.971429	0.0573875	0.613485	1	0.999995
chr6.52200448.A.G	rs13192246	G	Severity	CAV	A	-	480.1	Bacterial pneumonia	respiratory	166	25844	2	0	0	0.00888188	-0.0626186	0.939302	0.123973	0.61349	1	0.999995
chr1.161509955.A.G	rs1801274	G	Severity	CAV	A	FCGR2A	560.2	Impaction of intestine	digestive	126	10943	1	NA	NA	0	-0.0647089	0.93734	0.128112	0.613491	1	0.999995
chr19.35687796.G.A	rs77127536	A	Severity	CAV	A	TYMSP2	327.32	Obstructive sleep apnea	neurological	2551	30475	3	0	0	1.90722	-0.0213279	0.978898	0.0422256	0.613493	1	0.999995
chr5.174562335.T.A	rs2220543	T	Severity	CAV	A	SUMO2P6	426	Cardiac conduction disorders	circulatory system	2039	29351	3	0	0	1.21635	0.0179274	1.01809	0.0354936	0.613497	1	0.999995
chr6.45737076.T.A	rs16873740	A	Severity	CAV	A	-	452	Other venous embolism and thrombosis	circulatory system	971	31873	3	0	0	0.684744	-0.0319319	0.968573	0.0632225	0.613509	1	0.999995
chr2.113129630.T.C	rs419598	C	Risk factor	CAV	C	IL1RN	706.2	Sebaceous cyst	dermatologic	456	32912	3	0	0	1.00512	0.0434703	1.04443	0.0860704	0.613521	1	0.999995
chr1.12207235.C.T	rs3397	T	Severity	CAV-FE	C	TNFRSF1B	726.1	Enthesopathy	musculoskeletal	816	16989	2	0.00318108	32.6102	1.48391	0.0274264	1.02781	0.0543046	0.613525	1	0.999995
chr3.1052111.C.G	rs1504061	G	Severity	CAV	G	-	363.3	Chorioretinal scars	sense organs	123	33853	3	0	0	0.817425	0.121994	1.12975	0.241554	0.613531	1	0.999995
chr15.90876959.G.A	rs201551785	A	Potential functional effect on protein	FCP + IP	A	FURIN	764	Sciatica	symptoms	1930	32053	3	0	0	0.00384393	0.544117	1.72309	1.07739	0.613537	1	0.999995
chr17.42362183.A.G	rs744166	G	Risk factor; Severity	CAV	A	STAT3	726	Peripheral enthesopathies and allied syndromes	musculoskeletal	746	6801	1	NA	NA	0	0.030825	1.0313	0.0610363	0.61354	1	0.999995
chr6.30887474.G.A	rs4618569	AG genotype	Severity	CAV	A	DDR1	800	Fracture of lower limb	injuries & poisonings	392	35243	3	5.24628e-07	0	1.88373	-0.0415069	0.959343	0.082188	0.613542	1	0.999995
chr9.117713024.A.G	rs4986790	G	Severity	CAV	G	TLR4	371.1	Uveitis, noninfectious or NOS	sense organs	213	33656	3	0	0	1.48194	-0.104417	0.90085	0.206757	0.613543	1	0.999995
chr9.87725456.A.T	rs56952354	A;T	Possible functional consequences	FCP + IP	T	CTSL	446	Polyarteritis nodosa and allied conditions	circulatory system	152	25304	2	0	0	0.959857	0.230266	1.25893	0.455955	0.613546	1	0.999995
chr18.6461231.C.G	rs11659676	G	Severity	CAV-FE	C	RPL6P27	592	Cystitis and urethritis	genitourinary	131	6954	1	NA	NA	0	-0.0634321	0.938538	0.125605	0.613551	1	0.999995
chr2.195994321.C.T	rs191631470	T	Severity	CAV	T	DNAH7	381	Otitis media and Eustachian tube disorders	sense organs	386	36048	3	0	0	1.19039	0.258294	1.29472	0.511465	0.613553	1	0.999995
chr8.16932640.T.C	rs118072448	T	Severity	CAV	C	-	401.21	Hypertensive heart disease	circulatory system	292	21640	3	0	0	0.797275	0.115584	1.12253	0.228877	0.613554	1	0.999995
chr11.26675470.T.G	rs10835056	G	Severity	CAV	T	SLC5A12	317.1	Alcoholism	mental disorders	726	31717	3	3.18105e-06	15.6435	2.37089	-0.0284205	0.97198	0.0562778	0.613556	1	0.999995
chr4.24511798.A.G	rs73246461	G	Severity	CAV	G	-	696	Psoriasis and related disorders	dermatologic	679	30562	3	0	0	0.184775	-0.0367052	0.96396	0.0726854	0.613567	1	0.999995
chr22.49281538.G.A	rs62220604	G	Severity	CAV	A	-	041.1	Staphylococcus infections	infectious diseases	126	34595	3	0.0629911	39.3528	3.29776	0.0895113	1.09364	0.177258	0.613574	1	0.999995
chr1.155175305.G.A	rs7528026	A	Severity	CAV	A	TRIM46	473.4	Voice disturbance	respiratory	737	26650	3	0	0	0.619418	0.101384	1.1067	0.200769	0.613574	1	0.999995
chr21.33252612.A.G	rs2236757	A	Severity	CAV-FE	A	IFNAR2	281.11	Pernicious anemia	hematopoietic	115	22286	2	0	0	0.00273476	-0.0738946	0.92877	0.146335	0.613581	1	0.999995
chr13.102695866.A.G	rs599976	G	Severity	CAV-FE	G	METTL21C	306	Other mental disorder	mental disorders	751	24324	3	0	0	1.47511	-0.0405674	0.960244	0.0803368	0.613582	1	0.999995
chr17.35880776.C.T	rs2107538	T	Risk factor; Severity	FCP	T	CCL5	198.6	Secondary malignancy of bone	neoplasms	151	35032	3	0.0763731	57.1477	4.6672	-0.0689488	0.933375	0.136544	0.613589	1	0.999995
chr3.126118894.C.T	rs1868132	T	Severity	CAV	T	ALDH1L1	627.2	Symptomatic menopause	genitourinary	460	23975	2	0.026412	44.926	1.81574	0.0552628	1.05682	0.109441	0.61359	1	0.999995
chr17.34252769.A.G	rs1024611	G	Risk factor	CAV	G	CCL2	626.2	Dysmenorrhea	genitourinary	162	19761	2	0.0519836	58.571	2.41377	-0.0659061	0.936219	0.130519	0.61359	1	0.999995
chr3.1052111.C.G	rs1504061	G	Severity	CAV	G	-	377	Disorders of optic nerve and visual pathways	sense organs	249	33449	3	0	0	1.07569	-0.096242	0.908244	0.190597	0.613593	1	0.999995
chr2.6013310.G.A	rs73910904	A	Risk factor	CAV	A	-	770	Myalgia and myositis unspecified	symptoms	711	38398	3	0	0	1.13632	0.0921485	1.09653	0.182491	0.613595	1	0.999995
chr9.87724615.A.G	rs3128509	A;G	Possible functional consequences	FCP + IP	A	CTSL	741	Symptoms and disorders of the joints	musculoskeletal	1773	34989	3	0	0	1.22495	-0.0198989	0.980298	0.0394078	0.613596	1	0.999995
chr9.4329170.T.C	rs3895472	C	Severity	CAV	T	GLIS3	587	Kidney replaced by transpant	genitourinary	405	31220	3	0	0	0.0184251	0.0536839	1.05515	0.106316	0.613596	1	0.999995
chr4.188627868.CTCT.C	rs1734523522	C	Severity	CAV	C	LINC01060	835	Internal derangement of knee	injuries & poisonings	207	37562	3	0.0255386	9.62414	2.21298	0.0800395	1.08333	0.158514	0.613603	1	0.999995
chr17.45995618.A.G	rs112572874	G	Risk factor	CAV-FE	G	MAPT	601	Inflammatory diseases of prostate	genitourinary	338	35414	3	0	0	0.17404	0.0548482	1.05638	0.108624	0.613605	1	0.999995
chr22.19963748.G.A	rs4680	A	Risk factor	FCP	A	COMT	227	Benign neoplasm of other endocrine glands and related structures	neoplasms	423	38299	3	0.00197306	11.6611	2.26401	-0.0361743	0.964472	0.0716422	0.613608	1	0.999995
chr11.14893332.A.G	rs10741657	G	Severity	CAV	A	CYP2R1	110	Dermatophytosis / Dermatomycosis	infectious diseases	2933	31395	3	0	0	0.997504	0.0155093	1.01563	0.0307167	0.61362	1	0.999995
chr6.105878879.T.A	rs9386484	T	Severity	CAV	A	-	070.2	Viral hepatitis B	infectious diseases	353	23338	3	9.39785e-08	20.8229	2.52598	0.0417202	1.0426	0.0826299	0.613626	1	0.999995
chr16.85959043.C.T	rs12444486	C	Severity in African-Americans	CAV	C	-	433.2	Occlusion of cerebral arteries	circulatory system	1094	34416	3	0.00116184	0	1.89314	0.023007	1.02327	0.0455683	0.613636	1	0.999995
chr13.23084699.A.G	rs1984162	G	Severity	CAV	G	-	781	Symptoms involving nervous and musculoskeletal systems	symptoms	360	38080	3	0.030169	52.8326	4.24022	-0.0456537	0.955373	0.0904237	0.613639	1	0.999995
chr2.195499753.A.C	rs73060484	C	Severity	CAV	C	-	286.9	Abnormal coagulation profile	hematopoietic	207	35749	3	0	0	0.254249	0.0799958	1.08328	0.158445	0.613643	1	0.999995
chr1.230710048.A.G	rs699	G	Severity	CAV	A	AGT	994.2	Sepsis	injuries & poisonings	207	25216	2	9.92013e-05	0.30373	1.00305	0.0567782	1.05842	0.11246	0.613646	1	0.999995
chr7.107967457.C.T	rs2237698	T	Severity	CAV	T	LAMB1	426.91	Cardiac pacemaker in situ	circulatory system	456	29557	3	0	0	0.231803	0.0519863	1.05336	0.10297	0.613651	1	0.999995
chr16.3500977.C.G	rs2301762	G	Severity	CAV	G	CLUAP1	530.9	Heartburn	digestive	384	28201	3	0.0650502	0	1.76191	0.094312	1.0989	0.186811	0.613663	1	0.999995
chr2.195499753.A.C	rs73060484	C	Severity	CAV	C	-	153.2	Colon cancer	neoplasms	225	34312	3	0.0141943	10.7744	2.24151	-0.0815881	0.921652	0.16161	0.613668	1	0.999995
chr8.73355963.T.C	rs2010843	C	Severity	CAV	T	RDH10-AS1	371	Inflammation of the eye	sense organs	255	11769	1	NA	NA	0	-0.0453988	0.955616	0.0899271	0.613671	1	0.999995
chr19.50379362.T.C	rs1405655	C	Severity	CAV-FE	C	NR1H2	295	Schizophrenia and other psychotic disorders	mental disorders	383	18497	2	0	0	0.331862	0.038498	1.03925	0.0762592	0.613677	1	0.999995
chr14.80203237.T.C	rs225014	C	Severity	CAV	C	DIO2	255.2	Adrenal hypofunction	endocrine/metabolic	213	34223	3	0	0	0.208762	0.0501249	1.0514	0.0992905	0.613677	1	0.999995
chrX.15564142.G.A	rs147311723	A	Severity	CAV	A	ACE2	690	Erythematosquamous dermatosis	dermatologic	606	32372	3	0.139911	0	1.18317	-0.296176	0.743656	0.586698	0.613686	1	0.999995
chrX.15564142.G.A	rs147311723	A	Severity	CAV	A	ACE2	690.1	Seborrheic dermatitis	dermatologic	606	32372	3	0.139911	0	1.18317	-0.296176	0.743656	0.586698	0.613686	1	0.999995
chr4.5820150.T.C	rs3774881	T	Severity	CAV	C	CRMP1	723	Other disorders of cervical region	musculoskeletal	131	23106	2	0	0	0.0706874	-0.0795525	0.92353	0.157587	0.613688	1	0.999995
chr9.87725456.A.T	rs56952354	A;T	Possible functional consequences	FCP + IP	T	CTSL	724	Other and unspecified disorders of back	musculoskeletal	484	25264	2	0	0	0.0706316	-0.143188	0.866591	0.283647	0.613693	1	0.999995
chrX.15602217.T.C	rs190509934	C	Protective	CAV	C	ACE2	284	Aplastic anemia	hematopoietic	314	29295	3	0	0	0.00107052	-0.510729	0.600058	1.01174	0.613697	1	0.999995
chrX.15566297.A.G	rs4646179	G	Severity	CAV	G	ACE2	348.8	Encephalopathy, not elsewhere classified	neurological	124	35043	3	0.234719	0	1.37554	0.218028	1.24362	0.431911	0.6137	1	0.999995
chr8.16932640.T.C	rs118072448	T	Severity	CAV	C	-	317	Alcohol-related disorders	mental disorders	913	31582	3	0.0723287	55.8089	4.5258	0.0650533	1.06722	0.12887	0.613701	1	0.999995
chr3.38894643.C.T	rs33985936	T	Severity	CAV	T	SCN11A	079.9	Viremia, NOS	infectious diseases	435	28000	3	0.00851015	19.2279	2.4761	-0.0460675	0.954978	0.0912597	0.613703	1	0.999995
chr17.15965007.C.T	rs8081547	T	Risk factor	FCP + IP	T	ADORA2B	418.1	Precordial pain	circulatory system	348	27838	3	0	0	0.835244	-0.0518346	0.949486	0.102685	0.613706	1	0.999995
chr1.35908500.C.T	rs2765013	C	Severity	CAV	T	AGO1	724.8	Other symptoms referable to back	musculoskeletal	243	32649	3	0	0	0.161951	0.0530684	1.0545	0.10513	0.613707	1	0.999995
chr12.6845711.C.T	rs5443	T	protective	CAV	T	CDCA3	614.52	Vaginitis and vulvovaginitis	genitourinary	463	27886	2	0	0	0.0518794	0.0354137	1.03605	0.0701557	0.613708	1	0.999995
chr12.6845711.C.T	rs5443	T	protective	CAV	T	CDCA3	835	Internal derangement of knee	injuries & poisonings	143	28857	2	0.00797459	17.9491	1.21876	-0.0635935	0.938386	0.125981	0.613709	1	0.999995
chr17.8109899.C.T	rs151256885	T	Severity	CAV	T	ALOXE3	362.23	Cystoid macular degeneration of retina	sense organs	112	33407	3	0	0	0.125088	0.187874	1.20668	0.372187	0.613711	1	0.999995
chr9.133251249.A.G	rs7849280	G	Protective	CAV	G	ABO	585.4	Chronic kidney disease, Stage I or II	genitourinary	631	32043	3	0.00838561	11.6579	2.26393	0.0401743	1.04099	0.0795874	0.613712	1	0.999995
chr11.34482745.G.A	rs61882275	G	Severity	CAV	A	ELF5	571	Chronic liver disease and cirrhosis	digestive	2685	32687	3	0.00422708	55.482	4.49256	-0.0154641	0.984655	0.0306353	0.613714	1	0.999995
chr6.45737076.T.A	rs16873740	A	Severity	CAV	A	-	275.6	Hypercalcemia	endocrine/metabolic	718	37167	3	0.000431775	0	1.72916	-0.0367381	0.963929	0.0727811	0.613716	1	0.999995
chr17.31410594.G.A	rs178840	G	Severity	CAV	A	RAB11FIP4	611.1	Abnormal mammogram	genitourinary	197	10666	1	NA	NA	0	0.0573861	1.05906	0.113686	0.613716	1	0.999995
chr2.167953627.G.A	rs7595310	A	Severity	CAV-FE	A	STK39	415	Pulmonary heart disease	circulatory system	438	28465	2	0.00351363	17.7975	1.21651	0.0397175	1.04052	0.0786841	0.613719	1	0.999995
chr4.166008836.A.T	rs17047200	TT genotype	Severity (TT genotype)*Conflicting; Risk factor (AA genotype)*Conflicting	CAV	T	TLL1	333.1	Essential tremor	neurological	215	34205	3	0.0644838	51.3492	4.11093	-0.0699808	0.932412	0.138639	0.61372	1	0.999995
chr6.30887474.G.A	rs4618569	AG genotype	Severity	CAV	A	DDR1	977	Personal history of allergy to medicinal agents	injuries & poisonings	753	37015	3	0.00396486	20.1829	2.50573	-0.0301232	0.970326	0.0596771	0.613721	1	0.999995
chr3.157438240.A.G	rs1840680	AG genotype)	Protective	CAV	A	PTX3	687	Symptoms affecting skin	dermatologic	504	29227	3	0	0	0.790251	-0.0342016	0.966377	0.0677574	0.613723	1	0.999995
chr14.76832814.C.CT	rs34279101	CT	Severity	CAV	CT	LRRC74A	316	Substance addiction and disorders	mental disorders	1469	31639	3	0	0	0.0575899	0.025596	1.02593	0.0507087	0.613723	1	0.999995
chr22.22210343.A.T	rs5757427	T	Severity	CAV	A	IGLV10-54	622	Polyp of female genital organs	genitourinary	205	24918	3	0	0	1.42389	0.0556002	1.05717	0.110151	0.613725	1	0.999995
chr11.1219991.G.T	rs35705950	T	Protective	CAV	T	MUC5B	830	Dislocation	injuries & poisonings	235	37740	3	0	0	0.455212	0.0956479	1.10037	0.189493	0.61373	1	0.999995
chr4.25613313.G.A	-	HLA-A*02:02	Protective	IP	A	HLA-A	707	Chronic ulcer of skin	dermatologic	938	37749	3	0	0	1.07302	0.0316406	1.03215	0.0626852	0.613732	1	0.999995
chr11.611919.C.G	rs702966	C	Severity in African-Americans	CAV	G	PHRF1	425.1	Primary/intrinsic cardiomyopathies	circulatory system	554	28650	2	0	0	0.100776	-0.0326525	0.967875	0.06469	0.613732	1	0.999995
chrX.12889539.C.G	rs3853839	G	Severity; Risk factor	CAV-FE	G	TLR7	271.3	Intestinal disaccharidase deficiencies and disaccharide malabsorption	endocrine/metabolic	4025	31335	3	0.00156457	27.0141	2.74026	0.0158317	1.01596	0.0313651	0.613732	1	0.999995
chr9.87726151.C.T	rs41312184	C;T	Possible functional consequences	FCP + IP	T	CTSL	427.6	Premature beats	circulatory system	385	29630	3	0.598634	28.3859	2.79274	0.173361	1.1893	0.34346	0.613735	1	0.999995
chr17.45714244.T.C	rs113661667	C	Risk factor	CAV-FE	C	LINC02210-CRHR1	715.1	Sacroiliitis NEC	musculoskeletal	333	36100	3	0	0	1.6882	0.0556377	1.05721	0.110229	0.613737	1	0.999995
chr7.117642566.G.A	rs77010898	A	Severity	CAV	A	CFTR	724	Other and unspecified disorders of back	musculoskeletal	485	25317	2	0	0	0.000699525	-0.511824	0.599402	1.01402	0.613738	1	0.999995
chr11.88436431.C.T	rs72953026	T	Severity	CAV-FE	T	-	615	Endometriosis	genitourinary	153	36144	3	0	0	1.11521	0.0842613	1.08791	0.166939	0.61374	1	0.999995
chr10.36988942.A.G	rs2091431	G	Severity	CAV	A	-	599.5	Frequency of urination and polyuria	genitourinary	2375	28563	3	0	0	0.325336	-0.0174661	0.982686	0.0346044	0.613743	1	0.999995
chr17.63488670.G.A	rs4343	G	Severity; Risk factor	CAV	A	ACE	350.1	Abnormal involuntary movements	neurological	214	11982	1	NA	NA	0	0.0513025	1.05264	0.101642	0.613743	1	0.999995
chr21.41508701.T.G	rs4283504	T	Possible functional consequences	FCP + IP	T	TMPRSS2	530.11	GERD	digestive	7029	27590	3	0.000173733	0	1.53523	0.0179429	1.0181	0.0355501	0.613754	1	0.999995
chr9.81442264.TCAG.T	rs1826292621	T	Severity	CAV	T	-	594.1	Calculus of kidney	genitourinary	1215	37088	3	0.0263867	63.6901	5.50815	0.0326385	1.03318	0.0646665	0.613755	1	0.999995
chr14.80203237.T.C	rs225014	C	Severity	CAV	C	DIO2	415.2	Chronic pulmonary heart disease	circulatory system	199	36923	3	0.0126472	18.8064	2.46325	-0.052244	0.949097	0.103511	0.613757	1	0.999995
chr4.71762286.C.T	rs113574864	T	Severity	CAV	T	GC	427.8	Sinoatrial node dysfunction (Bradycardia)	circulatory system	277	29460	3	0	0	0.256266	-0.0835068	0.919885	0.165455	0.613762	1	0.999995
chr21.41464802.A.G	rs462574	A	Possible functional consequences	FCP + IP	A	TMPRSS2	561.2	NA	NA	899	36626	3	0	0	0.00966992	0.033143	1.0337	0.0656675	0.613763	1	0.999995
chr4.67910532.T.C	rs9998258	T	Possible functional consequences	FCP + IP	C	TMPRSS11A	348	Other conditions of brain	neurological	217	35056	3	0	0	0.115939	0.114015	1.12077	0.22591	0.613774	1	0.999995
chr8.38963809.A.G	rs10808999	G	Severity	CAV	A	PLEKHA2	809	Fracture of unspecified bones	injuries & poisonings	128	8532	1	NA	NA	0	-0.183353	0.832474	0.363297	0.613774	1	0.999995
chr21.41473456.A.G	rs17854725	G	Severity	CAV	G	TMPRSS2	585.33	Chronic Kidney Disease, Stage III	genitourinary	269	19995	2	0.0454817	72.5046	3.63697	-0.0462896	0.954765	0.0917195	0.613778	1	0.999995
chr2.191909428.G.A	rs147509469	A	Risk factor for females	CAV	A	CAVIN2-AS1	209	Neuroendocrine tumors	neoplasms	190	39035	3	0	0	1.62252	0.173589	1.18957	0.343959	0.613785	1	0.999995
chr15.60810211.C.T	rs341419	T	Severity	CAV-FE	T	RORA	525	Other diseases of the teeth and supporting structures	digestive	214	35936	3	0.0104019	0	1.78263	0.0582478	1.05998	0.115416	0.613787	1	0.999995
chr12.8058591.T.C	rs7842	C	Risk factor; Severity	CAV	C	C3AR1	740.11	Osteoarthrosis, localized, primary	musculoskeletal	3634	31086	3	0.00916381	79.3344	9.67791	-0.0142518	0.985849	0.0282396	0.613788	1	0.999995
chr10.52771466.C.T	rs1800451	T	Potential functional effect on protein	FCP + IP	T	MBL2	333.1	Essential tremor	neurological	216	34887	3	0.0519638	23.6597	2.61985	0.0938448	1.09839	0.185953	0.613791	1	0.999995
chr4.67964168.T.A	rs720009	A	Possible functional consequences	FCP + IP	A	TMPRSS11A	785	Abdominal pain	symptoms	6200	26592	3	0	0	0.288709	0.0202403	1.02045	0.040106	0.613791	1	0.999995
chr18.6461231.C.G	rs11659676	G	Severity	CAV-FE	C	RPL6P27	442	Other aneurysm	circulatory system	147	7263	1	NA	NA	0	0.0601277	1.06197	0.119143	0.613793	1	0.999995
chr3.126118894.C.T	rs1868132	T	Severity	CAV	T	ALDH1L1	282	Hereditary hemolytic anemias	hematopoietic	153	23062	2	0	0	0.0141937	0.0961735	1.10095	0.190569	0.613794	1	0.999995
chr17.27263807.T.C	rs60811869	C	Severity	CAV	C	-	715	Other inflammatory spondylopathies	musculoskeletal	399	36099	3	0	0	1.61555	-0.107902	0.897715	0.213812	0.613797	1	0.999995
chr1.206773552.T.C	rs1800896	C	Severity	FCP	C	IL10	564.9	Personal history of diseases of digestive system	digestive	294	28388	3	0	0	0.424262	-0.0450159	0.955982	0.0892006	0.613798	1	0.999995
chr17.45995618.A.G	rs112572874	G	Risk factor	CAV-FE	G	MAPT	697	Sarcoidosis	dermatologic	540	32347	3	0	0	0.585624	-0.0509354	0.95034	0.100931	0.613801	1	0.999995
chr14.76832814.C.CT	rs34279101	CT	Severity	CAV	CT	LRRC74A	871	Open wounds of extremities	injuries & poisonings	225	37131	3	0	0	1.33964	0.0633636	1.06541	0.125559	0.613804	1	0.999995
chr10.104263031.C.A	rs4925	A	Protective for neurological complications of long COVID	CAV	A	GSTO1	281.1	Megaloblastic anemia	hematopoietic	244	29299	3	0.0120304	4.7999	2.10084	0.0570065	1.05866	0.112967	0.613818	1	0.999995
chr13.41746691.T.A	rs10507497	A	Severity	CAV-FE	A	VWA8	599.8	Other symptoms involving urinary system	genitourinary	260	28846	3	0	0	1.28041	0.0540785	1.05557	0.107173	0.613847	1	0.999995
chr10.76490426.T.C	rs114026383	C	Risk factor for European population	CAV	C	LRMDA	715	Other inflammatory spondylopathies	musculoskeletal	400	36171	3	0.0031386	0	1.02104	0.138134	1.14813	0.273755	0.613847	1	0.999995
chr19.24134099.G.A	rs10407383	A	Severity	CAV-FE	A	ZNF254	747	Cardiac and circulatory congenital anomalies	congenital anomalies	403	38627	3	0.00419232	20.8212	2.52593	-0.0424358	0.958452	0.0841021	0.613857	1	0.999995
chr14.35401887.C.T	rs696	CC genotype	Severity	CAV	T	NFKBIA	727	Other disorders of synovium, tendon, and bursa	musculoskeletal	1014	22514	2	0	0	0.447368	0.0240393	1.02433	0.0476431	0.613861	1	0.999995
chr7.22548762.C.T	rs13227460	T	Severity	CAV	T	STEAP1B	588.2	Secondary hyperparathyroidism (of renal origin)	genitourinary	461	31267	3	0	0	0.596786	-0.0513413	0.949954	0.101754	0.613867	1	0.999995
chr6.32623820.T.C	rs9271609	T	Severity	CAV	C	HLA-DQA1	189.11	Malignant neoplasm of kidney, except pelvis	neoplasms	152	38972	3	0.0776511	59.6399	4.95539	-0.0672973	0.934917	0.133379	0.61387	1	0.999995
chr6.31153649.G.A	rs143334143	A	Severity; Risk factor	CAV-FE	A	CCHCR1	374	Other disorders of eyelids	sense organs	442	33668	3	0	0	0.253118	0.0595225	1.06133	0.11797	0.613871	1	0.999995
chr2.136948486.A.G	rs7605851	G	Severity	CAV-FE	G	THSD7B	300.4	Dysthymic disorder	mental disorders	611	24270	3	0.0190897	14.1335	2.3292	0.04933	1.05057	0.0977696	0.613872	1	0.999995
chr6.45737076.T.A	rs16873740	A	Severity	CAV	A	-	743.11	Osteoporosis NOS	musculoskeletal	2378	34660	3	0	0	0.415843	-0.0228309	0.977428	0.0452499	0.613874	1	0.999995
chr10.130802064.T.G	rs12253652	G	Severity	CAV	G	-	244.4	Hypothyroidism NOS	endocrine/metabolic	3084	30423	3	0.000604447	3.68502	2.07652	-0.0208337	0.979382	0.0412924	0.613881	1	0.999995
chr6.6924962.A.C	rs6933436	C	Severity	CAV	C	-	281.1	Megaloblastic anemia	hematopoietic	239	28364	3	0	0	1.03119	-0.0517272	0.949588	0.102524	0.613882	1	0.999995
chr12.6845711.C.T	rs5443	T	protective	CAV	T	CDCA3	257.1	Testicular hypofunction	endocrine/metabolic	466	26602	2	0	0	0.00764316	0.0354605	1.0361	0.0702832	0.613884	1	0.999995
chr2.112913801.G.T	rs3811046	T	Risk factor	CAV	G	IL37	722	Intervertebral disc disorders	musculoskeletal	1101	25320	2	0	0	0.414356	-0.0250591	0.975252	0.0496676	0.613885	1	0.999995
chr2.191909428.G.A	rs147509469	A	Risk factor for females	CAV	A	CAVIN2-AS1	613.7	Other signs and symptoms in breast	genitourinary	112	24288	2	0	0	0.268579	0.300066	1.34995	0.59475	0.613893	1	0.999995
chr17.34252769.A.G	rs1024611	G	Risk factor	CAV	G	CCL2	519.8	Other diseases of respiratory system, NEC	respiratory	180	38220	3	7.69879e-07	0	1.63278	0.0591489	1.06093	0.117237	0.613894	1	0.999995
chr2.45584979.T.C	-	HLA-A*02:02	Protective	IP	C	HLA-A	420.3	Endocarditis	circulatory system	100	28487	2	0	0	0.136349	-0.0786719	0.924343	0.155935	0.613899	1	0.999995
chr15.60845514.G.A	rs17303202	A	Risk factor; Severity	CAV-FE	A	RORA	352	Disorders of other cranial nerves	neurological	301	35339	3	0	0	0.0204333	0.0463143	1.0474	0.0917996	0.613899	1	0.999995
chr12.132489230.GC.G	rs56106917	G	Severity	CAV	G	FBRSL1	053.1	Herpes zoster with nervous system complications	infectious diseases	185	27914	3	0.0308579	45.169	3.64757	0.0582678	1.06	0.115493	0.6139	1	0.999995
chr4.106022043.T.C	rs11729561	T	Severity	CAV	C	-	411	Ischemic Heart Disease	circulatory system	4404	32399	3	0.000866714	0	1.8454	-0.0252658	0.975051	0.0500799	0.613903	1	0.999995
chr2.60480453.A.G	rs1123573	A	Severity	CAV-FE	G	BCL11A	366.2	Senile cataract	sense organs	1886	34428	3	0	0	1.34497	0.0185162	1.01869	0.0367014	0.613905	1	0.999995
chr14.74952741.A.G	rs2268616	G	Risk factor	CAV	G	PGF	429.3	Symptoms involving cardiovascular system	circulatory system	656	33484	3	0	0	0.347736	0.0675561	1.06989	0.133905	0.613905	1	0.999995
chr12.47844974.A.G	rs731236	AG and AA genotype	Severity	CAV	G	VDR	286	Coagulation defects	hematopoietic	621	36023	3	0.0318476	72.3711	7.23879	-0.0313067	0.969178	0.0620541	0.613905	1	0.999995
chr11.14893332.A.G	rs10741657	G	Severity	CAV	A	CYP2R1	304	Adjustment reaction	mental disorders	1064	24365	3	0	0	0.578764	-0.0249623	0.975347	0.0494786	0.613906	1	0.999995
chr7.22728408.A.G	rs2069837	G	Severity	CAV-FE	G	IL6	562	Diverticulosis and diverticulitis	digestive	794	28396	3	0	0	0.755108	-0.0437403	0.957203	0.0866993	0.613906	1	0.999995
chr2.45584979.T.C	-	HLA-A*02:02	Protective	IP	C	HLA-A	622	Polyp of female genital organs	genitourinary	236	28629	2	0.0400526	59.4674	2.46715	-0.0524239	0.948926	0.103913	0.61391	1	0.999995
chr12.47879112.A.G	rs2228570	AG genotype	Severity	CAV	A	VDR	722.9	Other and unspecified disc disorder	musculoskeletal	120	29187	3	0	0	0.988987	-0.0732987	0.929323	0.145292	0.613916	1	0.999995
chr12.47902438.G.T	rs11574024	T	Severity	CAV	T	VDR	580.1	Glomerulonephritis	genitourinary	180	31980	3	0	0	0.989842	0.129115	1.13782	0.255933	0.613919	1	0.999995
chr11.88824823.A.G	rs10831496	G	Severity	CAV-FE	A	GRM5	215	Other benign neoplasm of connective and other soft tissue	neoplasms	395	24387	2	0	0	0.00252952	0.0427818	1.04371	0.0848032	0.613922	1	0.999995
chr10.43519603.G.T	rs10793436	G	Severity	CAV	G	-	588	Disorders resulting from impaired renal function	genitourinary	174	6821	1	NA	NA	0	-0.0571808	0.944423	0.11335	0.613935	1	0.999995
chr1.35908500.C.T	rs2765013	C	Severity	CAV	T	AGO1	781	Symptoms involving nervous and musculoskeletal systems	symptoms	354	37369	3	6.5162e-06	32.041	2.94295	-0.0462117	0.95484	0.0916057	0.613936	1	0.999995
chr9.33426577.A.G	rs10813976	G	Severity	CAV	G	-	426.92	Cardiac defibrillator in situ	circulatory system	420	29427	3	0.00732732	26.2496	2.71185	-0.04831	0.952838	0.0957659	0.613939	1	0.999995
chr17.34252769.A.G	rs1024611	G	Risk factor	CAV	G	CCL2	579.8	Nonspecific abnormal findings in stool contents	digestive	248	34221	3	0	0	1.55857	-0.0526262	0.948735	0.104324	0.613944	1	0.999995
chr17.15965007.C.T	rs8081547	T	Risk factor	FCP + IP	T	ADORA2B	626.11	Absent or infrequent menstruation	genitourinary	556	29862	3	0.0652846	71.3693	6.98552	-0.0435268	0.957407	0.086286	0.613946	1	0.999995
chr11.71456403.G.T	rs12785878	G	Severity	CAV	G	NADSYN1	585.32	End stage renal disease	genitourinary	135	11803	1	NA	NA	0	-0.0691429	0.933193	0.137066	0.613947	1	0.999995
chr5.157106730.T.C	rs35960726	C	Severity	CAV	C	HAVCR2	313	Pervasive developmental disorders	mental disorders	300	38359	3	0	0	0.000934777	0.366381	1.4425	0.726304	0.613948	1	0.999995
chrX.15600835.T.C	rs4646116	C	Risk factor	FCP + IP	C	ACE2	514.2	Solitary pulmonary nodule	respiratory	1279	36300	3	0.683674	12.4382	2.2841	-0.260379	0.770759	0.516169	0.613949	1	0.999995
chr14.72467521.C.T	rs12587980	T	Severity	CAV	T	RGS6	250.1	Type 1 diabetes	endocrine/metabolic	564	26806	3	0	0	1.24595	-0.0322719	0.968243	0.0639766	0.613957	1	0.999995
chr11.88824823.A.G	rs10831496	G	Severity	CAV-FE	G	GRM5	379.2	Disorders of vitreous body	sense organs	254	12083	1	NA	NA	0	-0.0503105	0.950934	0.0997381	0.613962	1	0.999995
chr9.131672331.T.G	rs12551879	G	Severity	CAV	G	RAPGEF1	687.2	NA	NA	302	38093	3	0.000276937	39.0254	3.28005	0.0748885	1.07776	0.148464	0.613965	1	0.999995
chr10.76490426.T.C	rs114026383	C	Risk factor for European population	CAV	C	LRMDA	375.1	Dry eyes	sense organs	1664	33656	3	0	0	0.901664	-0.070149	0.932255	0.139069	0.613966	1	0.999995
chr11.114726432.A.T	rs1712779	T	Severity	CAV-FE	T	-	117	Mycoses	infectious diseases	120	31359	3	0	0	1.22436	-0.0742763	0.928415	0.147251	0.613967	1	0.999995
chr1.154454494.A.C	rs2228145	A	Risk factor	CAV	C	IL6R	228.1	Hemangioma of skin and subcutaneous tissue	neoplasms	314	28445	2	0	0	0.85632	-0.04208	0.958793	0.0834232	0.613969	1	0.999995
chr11.88824823.A.G	rs10831496	G	Severity	CAV-FE	G	GRM5	278	Overweight, obesity and other hyperalimentation	endocrine/metabolic	1749	10533	1	NA	NA	0	-0.0203162	0.979889	0.0402772	0.613974	1	0.999995
chr12.8608014.A.G	rs11613792	A	Severity	CAV	G	AICDA	450	Noninfectious disorders of lymphatic channels	circulatory system	229	36285	3	0	0	0.141595	-0.0582529	0.943411	0.115494	0.613994	1	0.999995
chr4.5820150.T.C	rs3774881	T	Severity	CAV	T	CRMP1	740.11	Osteoarthrosis, localized, primary	musculoskeletal	999	5785	1	NA	NA	0	-0.0295335	0.970898	0.0585546	0.613998	1	0.999995
chr4.107694523.TG.T	rs70947091	T	Severity	CAV-FE	T	PAPSS1	371.1	Uveitis, noninfectious or NOS	sense organs	212	33288	3	0	0	1.38962	-0.0624449	0.939465	0.123807	0.613999	1	0.999995
chr5.86011821.T.G	rs4424029	G	Severity	CAV	G	-	573	Other disorders of liver	digestive	416	32612	3	0	0	0.586095	-0.0376561	0.963044	0.0746593	0.613999	1	0.999995
chr12.47844974.A.G	rs731236	AG and AA genotype	Severity	CAV	G	VDR	555.21	Ulcerative colitis (chronic)	digestive	271	28377	3	0.00804545	0	1.90872	0.0463256	1.04742	0.0918485	0.614001	1	0.999995
chr11.34482745.G.A	rs61882275	G	Severity	CAV	A	ELF5	246	Other disorders of thyroid	endocrine/metabolic	935	31061	3	7.83602e-06	1.50504	2.03056	0.0253217	1.02564	0.0502049	0.614004	1	0.999995
chr4.25613313.G.A	-	HLA-A*02:02	Protective	IP	A	HLA-A	588	Disorders resulting from impaired renal function	genitourinary	491	32061	3	0	0	1.23013	0.0429789	1.04392	0.0852139	0.614005	1	0.999995
chr4.71742666.T.G	rs2282679	G	Severity	CAV	G	GC	079	Viral infection	infectious diseases	821	28000	3	0.0164868	51.5114	4.12468	0.0339848	1.03457	0.0673821	0.614009	1	0.999995
chr4.107694523.TG.T	rs70947091	T	Severity	CAV-FE	T	PAPSS1	110.1	Dermatophytosis	infectious diseases	2697	31035	3	0	0	0.523813	-0.0182782	0.981888	0.0362425	0.614029	1	0.999995
chrX.15581240.G.A	rs147464721	A	Severity	CAV	A	ACE2	415	Pulmonary heart disease	circulatory system	749	37923	3	1.08331	22.87	2.59302	0.25505	1.29053	0.50572	0.61403	1	0.999995
chr5.32750877.T.C	rs1173773	C	Protective	CAV	C	NPR3	555.2	Ulcerative colitis	digestive	378	21376	2	0	0	0.00641773	0.0388016	1.03956	0.076937	0.61403	1	0.999995
chr12.8058591.T.C	rs7842	C	Risk factor; Severity	CAV	C	C3AR1	801	Fracture of ankle and foot	injuries & poisonings	196	35204	3	0.0775412	59.1996	4.90191	0.0554215	1.05699	0.109893	0.614035	1	0.999995
chr5.96909661.C.T	rs150892504	T	Severity	CAV	T	ERAP2	580.3	Nephritis and nephropathy without mention of glomerulonephritis	genitourinary	254	32088	3	0	0	0.00166012	-0.510608	0.600131	1.01247	0.614036	1	0.999995
chr6.31575254.G.A	rs1800629	A	Risk factor*Conflicting; Severity*Conflicting; Protective*Conflicting	CAV-FE	A	TNF	370	Keratitis	sense organs	196	33657	3	0	0	0.430694	0.0850032	1.08872	0.168551	0.614039	1	0.999995
chr17.45995618.A.G	rs112572874	G	Risk factor	CAV-FE	G	MAPT	704.1	Alopecia	dermatologic	904	34590	3	0.0141581	38.86	3.27118	0.0350957	1.03572	0.0695929	0.614051	1	0.999995
chrX.15596127.G.T	rs146598386	T	Severity	CAV	T	ACE2	604	Disorders of penis	genitourinary	245	33952	3	0	0	0.000556433	0.368163	1.44508	0.730051	0.614052	1	0.999995
chr1.156125675.T.C	rs581342	C	Severity	CAV	T	LMNA	208	Benign neoplasm of colon	neoplasms	394	8288	1	NA	NA	0	0.0394077	1.04019	0.0781441	0.614054	1	0.999995
chr21.41494374.C.T	rs114363287	T	Risk factor	CAV	T	TMPRSS2	281.1	Megaloblastic anemia	hematopoietic	200	18084	2	0	0	0.000682831	0.513036	1.67036	1.01733	0.614055	1	0.999995
chr14.55263686.C.T	rs10140801	T	Severity	CAV-FE	C	FBXO34-AS1	694	Dyschromia and Vitiligo	dermatologic	184	7778	1	NA	NA	0	-0.0755558	0.927228	0.149825	0.614055	1	0.999995
chr10.76490426.T.C	rs114026383	C	Risk factor for European population	CAV	C	LRMDA	335	Multiple sclerosis	neurological	332	35046	3	3.04778	75.5498	8.17988	0.201142	1.2228	0.398871	0.614065	1	0.999995
chr17.8109899.C.T	rs151256885	T	Severity	CAV	T	ALOXE3	199	Neoplasm of uncertain behavior	neoplasms	369	34932	3	0	0	0.858117	-0.134444	0.874202	0.266611	0.614071	1	0.999995
chrX.15564667.C.T	rs2074192	T	Severity (T allele); Severity for males > 50 y.o (T allele); Protective (C allele); Protective (CT genotype)	CAV	T	ACE2	512.7	Shortness of breath	respiratory	6768	22923	3	0.000953318	36.8285	3.16598	-0.0121923	0.987882	0.0241787	0.614081	1	0.999995
chr4.44416575.T.C	rs35540967	C	Severity	CAV	C	KCTD8	789	Nausea and vomiting	symptoms	1469	35159	3	0.0482433	62.2294	5.29513	-0.0437712	0.957173	0.0868039	0.614083	1	0.999995
chr2.112913801.G.T	rs3811046	T	Risk factor	CAV	T	IL37	536	Disorders of function of stomach	digestive	121	8819	1	NA	NA	0	0.0777673	1.08087	0.154223	0.614083	1	0.999995
chr5.96909661.C.T	rs150892504	T	Severity	CAV	T	ERAP2	507	Pleurisy; pleural effusion	respiratory	294	36824	3	0	0	0.439012	0.233763	1.26335	0.463595	0.614093	1	0.999995
chrX.12888602.G.A	rs147244662	A	Severity; Severity for males	CAV-FE	A	TLR7	721.1	Spondylosis without myelopathy	musculoskeletal	2116	33357	3	0	0	0.00537168	0.270016	1.30999	0.535491	0.614093	1	0.999995
chr3.141689849.A.G	rs6440031	G	Severity	CAV	A	LINC02618	371.1	Uveitis, noninfectious or NOS	sense organs	200	29901	3	0.276423	62.7101	5.36339	0.10951	1.11573	0.217182	0.614099	1	0.999995
chr1.154454494.A.C	rs2228145	A	Risk factor	CAV	C	IL6R	598	Abnormal findings on examination of urine	genitourinary	378	38169	3	0	0	0.831026	-0.0412418	0.959597	0.0817925	0.614103	1	0.999995
chrX.12889539.C.G	rs3853839	G	Severity; Risk factor	CAV-FE	G	TLR7	464	Acute sinusitis	respiratory	503	26646	3	0	0	0.161372	0.0409876	1.04184	0.0812909	0.614115	1	0.999995
chr1.154454494.A.C	rs2228145	A	Risk factor	CAV	C	IL6R	598.9	NA	NA	378	38172	3	0	0	0.831285	-0.0412401	0.959599	0.081793	0.61412	1	0.999995
chr2.45584979.T.C	-	HLA-A*02:02	Protective	IP	T	HLA-A	288	Diseases of white blood cells	hematopoietic	105	8148	1	NA	NA	0	-0.0734031	0.929226	0.145586	0.614128	1	0.999995
chr17.8109899.C.T	rs151256885	T	Severity	CAV	T	ALOXE3	772.3	Muscle weakness	symptoms	569	36193	3	0	0	0.566022	-0.0888701	0.914964	0.176264	0.614131	1	0.999995
chr15.90866675.C.T	rs79742014	T	Protective	IP	T	FURIN	722.1	Displacement of intervertebral disc	musculoskeletal	807	33192	3	0	0	0.67855	-0.0962403	0.908246	0.190883	0.614132	1	0.999995
chr14.76832814.C.CT	rs34279101	CT	Severity	CAV	CT	LRRC74A	428.1	Congestive heart failure (CHF) NOS	circulatory system	1100	33709	3	0.0373171	72.3093	7.22265	-0.0303727	0.970084	0.0602419	0.614136	1	0.999995
chr1.20166359.C.T	rs72663004	T	Severity	CAV	T	PLA2G2C	599.9	Other abnormality of urination	genitourinary	559	28964	3	0	0	0.250919	-0.0718606	0.930661	0.142531	0.614138	1	0.999995
chr22.24011037.T.C	rs11090305	C	Severity	CAV	C	-	588.2	Secondary hyperparathyroidism (of renal origin)	genitourinary	448	30088	3	0.0772973	78.1297	9.14481	-0.0397496	0.96103	0.078842	0.614143	1	0.999995
chr8.16932640.T.C	rs118072448	T	Severity	CAV	C	-	842	Other sprains and strains	injuries & poisonings	140	36047	3	0	0	0.206689	-0.156511	0.855122	0.310436	0.614145	1	0.999995
chr1.46309111.A.G	rs41292543	G	Severity	CAV-FE	G	UQCRH	327.32	Obstructive sleep apnea	neurological	2566	30625	3	0	0	1.16966	-0.0317447	0.968754	0.0629654	0.614148	1	0.999995
chr20.50152518.G.A	rs6020298	A	Severity	CAV	G	PEDS1-UBE2V1	271	Disorders of carbohydrate transport and metabolism	endocrine/metabolic	1371	7411	1	NA	NA	0	-0.0266852	0.973668	0.0529316	0.614159	1	0.999995
chr18.69541156.T.C	rs12958013	T	Severity	CAV	C	DOK6	195	Cancer, suspected or other	neoplasms	467	34138	3	0	0	0.230651	0.0599318	1.06176	0.118878	0.61416	1	0.999995
chr12.47879112.A.G	rs2228570	AG genotype	Severity	CAV	A	VDR	327.3	Sleep apnea	neurological	2559	26658	3	0	0	0.595407	-0.0166927	0.983446	0.0331113	0.614164	1	0.999995
chr8.73355963.T.C	rs2010843	C	Severity	CAV	T	RDH10-AS1	079	Viral infection	infectious diseases	145	10427	1	NA	NA	0	-0.0598946	0.941864	0.118806	0.614165	1	0.999995
chr9.78543197.A.G	rs7027911	A	Severity	CAV	G	-	703	Diseases of nail, NOS	dermatologic	207	22281	2	0	0	0.814284	-0.0582096	0.943452	0.115469	0.61418	1	0.999995
chr14.76832814.C.CT	rs34279101	CT	Severity	CAV	CT	LRRC74A	216.1	Screening for malignant neoplasms of the skin	neoplasms	577	34445	3	0	0	1.44821	-0.0414545	0.959393	0.082234	0.614188	1	0.999995
chr5.96909661.C.T	rs150892504	T	Severity	CAV	T	ERAP2	443	Peripheral vascular disease	circulatory system	2658	33376	3	0	0	0.0748216	0.121859	1.12959	0.241733	0.614188	1	0.999995
chr17.45714244.T.C	rs113661667	C	Risk factor	CAV-FE	C	LINC02210-CRHR1	772.2	Spasm of muscle	symptoms	607	36406	3	0	0	0.514994	-0.0456459	0.95538	0.0905487	0.614189	1	0.999995
chr5.21768177.G.A	-	HLA-A*02:02	Protective	IP	A	HLA-A	571.8	Liver abscess and sequelae of chronic liver disease	digestive	287	31680	3	0.0278608	37.199	3.18466	0.0459442	1.04702	0.0911413	0.614192	1	0.999995
chr11.88824823.A.G	rs10831496	G	Severity	CAV-FE	A	GRM5	244.4	Hypothyroidism NOS	endocrine/metabolic	1840	21134	2	0	0	0.16182	0.019847	1.02005	0.0393712	0.614192	1	0.999995
chr12.112919388.G.A	rs10774671	A	Severity (A allele); Protective (G allele)	CAV-FE	G	OAS1	112.3	Candidiasis of skin and nails	infectious diseases	124	12105	1	NA	NA	0	0.0675478	1.06988	0.133998	0.614194	1	0.999995
chr21.41464802.A.G	rs462574	A	Possible functional consequences	FCP + IP	A	TMPRSS2	345.12	Partial epilepsy	neurological	151	34823	3	5.83271e-06	0	1.42875	-0.0852342	0.918297	0.169084	0.614196	1	0.999995
chr6.31572536.A.G	rs909253	G	Risk factor	CAV	G	TNF	596	Other disorders of bladder	genitourinary	173	12942	1	NA	NA	0	-0.0666465	0.935526	0.132215	0.614208	1	0.999995
chr5.86011821.T.G	rs4424029	G	Severity	CAV	G	-	537	Other disorders of stomach and duodenum	digestive	265	35748	3	0	0	1.02975	-0.0469147	0.954169	0.0930711	0.614209	1	0.999995
chr9.133251249.A.G	rs7849280	G	Protective	CAV	G	ABO	229	Benign neoplasm of unspecified sites	neoplasms	270	38704	3	0	0	0.508911	-0.0633022	0.93866	0.125584	0.614217	1	0.999995
chr11.611919.C.G	rs702966	C	Severity in African-Americans	CAV	G	PHRF1	276.1	Electrolyte imbalance	endocrine/metabolic	1666	26250	2	0	0	0.352129	0.0195824	1.01978	0.0388493	0.614219	1	0.999995
chr10.52771466.C.T	rs1800451	T	Potential functional effect on protein	FCP + IP	T	MBL2	374	Other disorders of eyelids	sense organs	440	33479	3	0	0	0.808596	0.059963	1.0618	0.11896	0.614219	1	0.999995
chr17.45422978.G.C	rs1230082	G	Severity	CAV	G	ARHGAP27	709.7	Unspecified diffuse connective tissue disease	dermatologic	114	23891	2	0	0	0.0188919	0.0698268	1.07232	0.138531	0.614226	1	0.999995
chr3.146517122.G.A	rs343320	A	Severity	CAV-FE	A	PLSCR1	694	Dyschromia and Vitiligo	dermatologic	862	32169	3	0	0	0.811042	-0.0542128	0.947231	0.107557	0.614234	1	0.999995
chr2.195519781.A.G	rs74417002	G	Severity	CAV	G	-	594.1	Calculus of kidney	genitourinary	1217	37158	3	0	0	0.530184	-0.0580356	0.943616	0.115143	0.61424	1	0.999995
chrX.15581240.G.A	rs147464721	A	Severity	CAV	A	ACE2	579	Other symptoms involving abdomen and pelvis	digestive	281	34273	3	0	0	0.00873293	0.360848	1.43455	0.715926	0.61424	1	0.999995
chr8.40324459.C.A	rs11779911	C	Severity	CAV	A	SIRLNT	292.4	Altered mental status	mental disorders	296	33255	3	0	0	1.12819	0.0477828	1.04894	0.094802	0.614242	1	0.999995
chr6.31575324.G.A	rs361525	G	Severity	CAV-FE	A	TNF	282.5	Sickle cell anemia	hematopoietic	162	18096	2	0	0	0.198465	0.133896	1.14327	0.265655	0.614247	1	0.999995
chr20.50172836.A.G	rs6122883	G	Severity	CAV-FE	G	LINC01273	112	Candidiasis	infectious diseases	1209	30922	3	0.000246699	0	1.62073	-0.0254591	0.974862	0.0505119	0.614247	1	0.999995
chr6.147217556.A.G	rs116898161	G	Severity	CAV	G	STXBP5	292.4	Altered mental status	mental disorders	304	35125	3	0	0	0.777823	-0.182816	0.832922	0.362719	0.614251	1	0.999995
chr2.45584979.T.C	-	HLA-A*02:02	Protective	IP	C	HLA-A	704.1	Alopecia	dermatologic	699	26105	2	0.0175787	69.684	3.29858	0.0298955	1.03035	0.059315	0.614253	1	0.999995
chr10.52771482.G.A	rs5030737	A	Potential functional effect on protein	FCP + IP	A	MBL2	743.9	Osteopenia or other disorder of bone and cartilage	musculoskeletal	223	34786	3	0	0	1.08124	0.119817	1.12729	0.23773	0.614258	1	0.999995
chr14.94566450.G.A	rs2093266	A	Risk factor for acute kidney injury	CAV	A	SERPINA4	110.2	Dermatomycoses	infectious diseases	292	31285	3	2.9616e-07	12.403	2.28318	0.0556018	1.05718	0.110321	0.614262	1	0.999995
chr10.76490426.T.C	rs114026383	C	Risk factor for European population	CAV	C	LRMDA	586.2	Cyst of kidney, acquired	genitourinary	491	32077	3	0.288313	38.2963	3.2413	0.127677	1.13619	0.25333	0.614266	1	0.999995
chr9.81442264.TCAG.T	rs1826292621	T	Severity	CAV	T	-	612.2	Hypertrophy of breast (Gynecomastia)	genitourinary	278	33336	3	0.0644851	50.9598	4.07829	-0.0653731	0.936718	0.12971	0.614266	1	0.999995
chr18.6461231.C.G	rs11659676	G	Severity	CAV-FE	C	RPL6P27	714	Rheumatoid arthritis and other inflammatory polyarthropathies	musculoskeletal	233	8071	1	NA	NA	0	0.0479452	1.04911	0.0951307	0.614266	1	0.999995
chr2.195519781.A.G	rs74417002	G	Severity	CAV	G	-	274	Gout and other crystal arthropathies	endocrine/metabolic	877	38111	3	0.0112591	6.93087	2.14894	-0.0652294	0.936853	0.129427	0.614272	1	0.999995
chr21.41473456.A.G	rs17854725	G	Severity	CAV	A	TMPRSS2	426.91	Cardiac pacemaker in situ	circulatory system	202	10356	1	NA	NA	0	-0.0554944	0.946017	0.110113	0.614279	1	0.999995
chr1.155066988.C.T	rs114301457	T	Severity	CAV	T	EFNA4	250.42	Other abnormal glucose	endocrine/metabolic	2131	26943	3	0	0	0.664759	-0.267325	0.765424	0.530438	0.614282	1	0.999995
chr2.167953627.G.A	rs7595310	A	Severity	CAV-FE	G	STK39	772.2	Spasm of muscle	symptoms	199	8488	1	NA	NA	0	0.0584962	1.06024	0.116075	0.614294	1	0.999995
chr5.77379593.G.A	rs7715119	A	Severity	CAV-FE	A	PDE8B	214	Lipoma	neoplasms	390	37102	3	3.19868e-06	29.6628	2.84344	-0.052524	0.948832	0.104225	0.614299	1	0.999995
chr7.22548762.C.T	rs13227460	T	Severity	CAV	T	STEAP1B	512.1	Wheezing	respiratory	407	22508	3	6.0479e-07	0	1.62734	0.0503845	1.05168	0.0999801	0.6143	1	0.999995
chr11.26675470.T.G	rs10835056	G	Severity	CAV	T	SLC5A12	394	Rheumatic disease of the heart valves	circulatory system	511	34514	3	0	0	0.643278	-0.0342117	0.966367	0.0678877	0.6143	1	0.999995
chr14.74952741.A.G	rs2268616	G	Risk factor	CAV	G	PGF	601	Inflammatory diseases of prostate	genitourinary	337	34763	3	0	0	0.5911	0.098356	1.10336	0.195179	0.614312	1	0.999995
chrX.15592465.T.A	rs73195521	A	Severity	CAV	A	ACE2	317	Alcohol-related disorders	mental disorders	920	32061	3	0	0	0.00322356	0.517908	1.67851	1.02776	0.614319	1	0.999995
chr5.180810828.C.T	rs113791144	T	Severity	CAV	T	-	654	Other and unspecified complications of birth; puerperium affecting management of mother	pregnancy complications	479	38449	3	0	0	1.68989	0.0624057	1.06439	0.123842	0.614323	1	0.999995
chr1.109740350.G.T	rs1332018	T	Risk factor; Severity	CAV	G	GSTM3	596.5	Functional disorders of bladder	genitourinary	500	37858	3	0	0	1.37735	-0.0359397	0.964699	0.0713217	0.614325	1	0.999995
chr12.6845711.C.T	rs5443	T	protective	CAV	T	CDCA3	783	Fever of unknown origin	symptoms	473	28110	2	0	0	0.202122	-0.0345014	0.966087	0.0684681	0.614329	1	0.999995
chr2.113129630.T.C	rs419598	C	Risk factor	CAV	C	IL1RN	530	Diseases of esophagus	digestive	7507	28202	3	0	0	0.927857	-0.0123812	0.987695	0.0245709	0.614332	1	0.999995
chr11.611919.C.G	rs702966	C	Severity in African-Americans	CAV	G	PHRF1	599.8	Other symptoms involving urinary system	genitourinary	187	22088	2	0	0	0.0103197	-0.0559657	0.945572	0.111067	0.614337	1	0.999995
chr12.112919388.G.A	rs10774671	A	Severity (A allele); Protective (G allele)	CAV-FE	G	OAS1	242.1	Graves' disease	endocrine/metabolic	334	23040	2	0	0	0.0938171	0.0411157	1.04197	0.0815974	0.614342	1	0.999995
chr21.41508701.T.G	rs4283504	T	Possible functional consequences	FCP + IP	T	TMPRSS2	585.34	Chronic Kidney Disease, Stage IV	genitourinary	1018	31200	3	0.0103594	27.4664	2.75734	0.0433409	1.04429	0.0860143	0.614346	1	0.999995
chr21.41473715.C.A	rs2298661	A	Protective	CAV-FE	A	TMPRSS2	571.8	Liver abscess and sequelae of chronic liver disease	digestive	295	32556	3	0	0	1.09603	0.051774	1.05314	0.102752	0.614349	1	0.999995
chr1.12207235.C.T	rs3397	T	Severity	CAV-FE	C	TNFRSF1B	327.32	Obstructive sleep apnea	neurological	1483	17527	2	0	0	0.345341	-0.0205873	0.979623	0.040859	0.614358	1	0.999995
chr1.214663607.G.A	rs143976001	A	Severity	CAV	A	CENPF	790.6	Other abnormal blood chemistry	symptoms	2101	21414	2	0	0	0.488248	-0.370192	0.690601	0.734715	0.614361	1	0.999995
chr21.41426103.C.A	rs17000900	A	Severity	CAV-FE	A	MX1	110.1	Dermatophytosis	infectious diseases	2696	31150	3	0	0	0.720667	-0.0205327	0.979677	0.0407514	0.614365	1	0.999995
chr8.16932640.T.C	rs118072448	T	Severity	CAV	C	-	476	Allergic rhinitis	respiratory	4266	26317	3	0.00536785	24.7946	2.65938	-0.0312818	0.969202	0.0620861	0.614369	1	0.999995
chr1.154454494.A.C	rs2228145	A	Risk factor	CAV	C	IL6R	475	Chronic sinusitis	respiratory	1938	26624	3	3.06674e-07	11.7754	2.26694	0.018754	1.01893	0.0372218	0.61437	1	0.999995
chr4.67964168.T.A	rs720009	A	Possible functional consequences	FCP + IP	A	TMPRSS11A	573	Other disorders of liver	digestive	419	32636	3	0	0	0.211732	-0.0740056	0.928666	0.146882	0.614372	1	0.999995
chr6.32623820.T.C	rs9271609	T	Severity	CAV	C	HLA-DQA1	365.1	Open-angle glaucoma	sense organs	290	34083	3	0.0227291	43.2967	3.52713	-0.0498624	0.95136	0.0989644	0.614373	1	0.999995
chr1.35908500.C.T	rs2765013	C	Severity	CAV	T	AGO1	172.21	Basal cell carcinoma	neoplasms	275	27448	2	0	0	0.99039	-0.0678432	0.934407	0.134654	0.614378	1	0.999995
chr14.94566450.G.A	rs2093266	A	Risk factor for acute kidney injury	CAV	A	SERPINA4	337	Disorders of the autonomic nervous system	neurological	130	34944	3	0	0	0.195768	0.0848948	1.0886	0.168504	0.614392	1	0.999995
chr11.320772.A.G	rs12252	G	Severity; Risk factor	CAV	G	IFITM3	588	Disorders resulting from impaired renal function	genitourinary	475	30743	3	0.00290241	21.0823	2.53429	0.0460958	1.04717	0.0914941	0.614394	1	0.999995
chrX.12889539.C.G	rs3853839	G	Severity; Risk factor	CAV-FE	G	TLR7	696	Psoriasis and related disorders	dermatologic	652	29571	3	0	0	1.36615	0.0373261	1.03803	0.0740905	0.614409	1	0.999995
chr3.141689849.A.G	rs6440031	G	Severity	CAV	A	LINC02618	317	Alcohol-related disorders	mental disorders	831	28440	3	0	0	0.294542	-0.0564227	0.94514	0.111997	0.614409	1	0.999995
chr4.143999443.G.A	rs7683365	A	Risk factor	FCP + IP	A	GYPB	291.4	Specific nonpsychotic mental disorders due to brain damage	mental disorders	172	30900	3	0	0	0.893336	-0.0665225	0.935642	0.132045	0.614412	1	0.999995
chr1.20166359.C.T	rs72663004	T	Severity	CAV	T	PLA2G2C	689	Disorder of skin and subcutaneous tissue NOS	dermatologic	645	36934	3	0.0434544	46.2818	3.72314	0.0650288	1.06719	0.129081	0.614414	1	0.999995
chr12.47844974.A.G	rs731236	AG and AA genotype	Severity	CAV	G	VDR	281.9	Deficiency anemias	hematopoietic	109	29290	3	0.0634824	48.3621	3.87312	0.0746202	1.07747	0.14812	0.614414	1	0.999995
chr5.21768177.G.A	-	HLA-A*02:02	Protective	IP	A	HLA-A	510	Other diseases of lung	respiratory	290	37334	3	0	0	0.43733	-0.0488879	0.952288	0.0970426	0.614417	1	0.999995
chr9.133257521.T.TC	rs8176719	TC	Severity; Risk factor	CAV-FE	TC	ABO	296.22	Major depressive disorder	mental disorders	5979	24292	3	0	0	0.307174	0.0115767	1.01164	0.0229801	0.614423	1	0.999995
chr6.6924962.A.C	rs6933436	C	Severity	CAV	C	-	287	Purpura and other hemorrhagic conditions	hematopoietic	846	34872	3	0.00380287	23.1718	2.60321	-0.0273612	0.97301	0.0543132	0.614426	1	0.999995
chr12.6845711.C.T	rs5443	T	protective	CAV	C	CDCA3	605	Erectile dysfunction [ED]	genitourinary	557	8197	1	NA	NA	0	-0.041363	0.959481	0.0821086	0.61443	1	0.999995
chr2.113129630.T.C	rs419598	C	Risk factor	CAV	C	IL1RN	394.2	Mitral valve disease	circulatory system	363	34622	3	0.0205238	27.3046	2.75121	-0.047866	0.953262	0.0950184	0.614434	1	0.999995
chr12.52726315.TC.T	rs5798227	T	Risk factor	CAV	TC	-	550.2	Diaphragmatic hernia	digestive	344	36445	3	0	0	0.981207	-0.0712091	0.931267	0.141357	0.614434	1	0.999995
chr1.3081749.G.A	rs12745140	A	Severity	CAV	A	PRDM16	362.9	Retinal edema	sense organs	338	33086	3	0	0	0.91768	-0.101941	0.903083	0.202366	0.61444	1	0.999995
chr21.41464802.A.G	rs462574	A	Possible functional consequences	FCP + IP	A	TMPRSS2	480	Pneumonia	respiratory	1304	34021	3	0	0	0.782063	0.0299188	1.03037	0.0593933	0.614444	1	0.999995
chr6.32623820.T.C	rs9271609	T	Severity	CAV	C	HLA-DQA1	362.27	Drusen (degenerative) of retina	sense organs	158	33686	3	0	0	1.4131	-0.0659821	0.936148	0.130985	0.614445	1	0.999995
chr19.31533051.C.A	rs8105499	C	Severity	CAV	A	LINC02841	070.9	Hepatitis NOS	infectious diseases	115	27392	3	0	0	0.50554	0.0794649	1.08271	0.157751	0.614447	1	0.999995
chr6.6924962.A.C	rs6933436	C	Severity	CAV	C	-	560	Intestinal obstruction without mention of hernia	digestive	330	27418	3	0.0536554	71.9206	7.12266	0.0428881	1.04382	0.0851406	0.614449	1	0.999995
chr16.16924042.C.A	rs1453512	A	Severity	CAV	C	-	275.53	Disorders of phosphorus metabolism	endocrine/metabolic	112	36795	3	0	0	0.00360221	0.0777214	1.08082	0.154292	0.614452	1	0.999995
chr15.60845514.G.A	rs17303202	A	Risk factor; Severity	CAV-FE	A	RORA	465.2	Acute pharyngitis	respiratory	1259	28369	3	0	0	1.43108	0.0234573	1.02373	0.0465673	0.614452	1	0.999995
chr16.16924042.C.A	rs1453512	A	Severity	CAV	C	-	525	Other diseases of the teeth and supporting structures	digestive	214	36318	3	0.0201554	19.0696	2.47126	0.0565763	1.05821	0.112315	0.614452	1	0.999995
chr12.106231175.T.A	rs12823094	A	Severity	CAV	A	-	426.3	Bundle branch block	circulatory system	275	27778	3	0	0	0.0522805	0.0583187	1.06005	0.115774	0.614453	1	0.999995
chr3.146517122.G.A	rs343320	A	Severity	CAV-FE	A	PLSCR1	246	Other disorders of thyroid	endocrine/metabolic	934	31043	3	0.167474	74.8156	7.94143	-0.0503914	0.950857	0.100041	0.614469	1	0.999995
chr1.169597075.C.T	rs6127	T	Severity in males	CAV	C	SELP	701.4	Keloid scar	dermatologic	188	35964	3	0.128038	72.3025	7.22087	-0.0637344	0.938254	0.126532	0.614472	1	0.999995
chr9.133257521.T.TC	rs8176719	TC	Severity; Risk factor	CAV-FE	TC	ABO	401.21	Hypertensive heart disease	circulatory system	294	21938	3	4.30857e-06	23.8407	2.62608	-0.0488549	0.952319	0.096995	0.614483	1	0.999995
chr13.33129529.C.G	rs34425674	G	Risk factor	CAV	G	STARD13	477	Epistaxis or throat hemorrhage	respiratory	373	26632	3	0	0	0.0219033	-0.256577	0.773695	0.509427	0.614502	1	0.999995
chr7.128938247.T.G	rs10488631	TCTA haplotype	Severity in European-Americans	CAV	G	IRF5	395.6	Heart valve replaced	circulatory system	182	11679	1	NA	NA	0	-0.0560676	0.945475	0.111321	0.614502	1	0.999995
chr19.31533051.C.A	rs8105499	C	Severity	CAV	A	LINC02841	361	Retinal detachments and defects	sense organs	187	33360	3	0.00194832	12.9756	2.29821	-0.0637041	0.938283	0.126486	0.61451	1	0.999995
chr9.117713024.A.G	rs4986790	G	Severity	CAV	G	TLR4	789	Nausea and vomiting	symptoms	1473	35348	3	0	0	0.169172	-0.0394661	0.961303	0.0783614	0.614513	1	0.999995
chr21.41465040.G.A	rs17001042	A	Possible functional consequences	FCP + IP	A	TMPRSS2	041.8	H. pylori	infectious diseases	240	23243	2	0	0	0.325988	0.098448	1.10346	0.195473	0.614515	1	0.999995
chr15.100233816.G.A	rs143434383	A	Risk factor	CAV	A	ADAMTS17	110.11	Dermatophytosis of nail	infectious diseases	1906	31336	3	0	0	0.140962	0.128202	1.13678	0.254552	0.614518	1	0.999995
chr1.155175305.G.A	rs7528026	A	Severity	CAV	A	TRIM46	394	Rheumatic disease of the heart valves	circulatory system	512	34809	3	0.38024	25.4601	2.68313	-0.145806	0.864326	0.289508	0.61452	1	0.999995
chr3.126118894.C.T	rs1868132	T	Severity	CAV	T	ALDH1L1	359	Muscular dystrophies and other myopathies	neurological	109	27766	2	0	0	0.0329748	-0.119155	0.887671	0.236593	0.614524	1	0.999995
chr3.126118894.C.T	rs1868132	T	Severity	CAV	T	ALDH1L1	377	Disorders of optic nerve and visual pathways	sense organs	162	25675	2	0.0520539	44.85	1.81324	0.0900962	1.09428	0.178896	0.614525	1	0.999995
chr2.181488719.A.C	rs2034831	C	Severity	CAV	C	ITGA4	327	Sleep disorders	neurological	3869	30353	3	0.0026564	25.7324	2.69296	0.0281307	1.02853	0.055857	0.614528	1	0.999995
chr5.132485305.G.A	rs17622656	A	Risk factor	FCP + IP	A	IRF1	562	Diverticulosis and diverticulitis	digestive	792	28265	3	0	0	0.665666	0.0320816	1.0326	0.0637019	0.614528	1	0.999995
chr1.155197995.A.G	rs41264915	A	Severity	CAV-FE	G	THBS3	539	Bariatric surgery	digestive	663	38429	3	0	0	0.851684	0.0381586	1.0389	0.0757694	0.614532	1	0.999995
chr15.90879313.T.C	rs8039305	C	Risk factor	CAV-FE	C	FURIN	735.3	Hallux valgus (Bunion)	musculoskeletal	147	26521	2	0.183176	81.3761	5.36945	-0.0631474	0.938805	0.125389	0.614534	1	0.999995
chr2.36677870.C.A	rs6714112	C	Severity	CAV	A	-	427.9	Palpitations	circulatory system	2370	29358	3	0	0	0.680047	-0.0228768	0.977383	0.0454257	0.614536	1	0.999995
chrX.15564667.C.T	rs2074192	T	Severity (T allele); Severity for males > 50 y.o (T allele); Protective (C allele); Protective (CT genotype)	CAV	T	ACE2	285.21	Anemia in chronic kidney disease	hematopoietic	513	29046	3	0.00212294	9.33682	2.20597	0.0383064	1.03905	0.0760652	0.614543	1	0.999995
chr1.196673103.G.A	rs800292	A	Severity	CAV	A	CFH	338.2	Chronic pain	neurological	4139	22178	2	0.00205193	49.8833	1.99534	-0.0134618	0.986628	0.0267315	0.614547	1	0.999995
chr11.114726432.A.T	rs1712779	T	Severity	CAV-FE	T	-	939	Atopic/contact dermatitis due to other or unspecified	dermatologic	2329	31078	3	0	0	1.89112	-0.0173771	0.982773	0.0345067	0.614553	1	0.999995
chr4.143996657.T.C	rs6840234	C	Protective	FCP + IP	T	GYPB	740.1	Osteoarthritis; localized	musculoskeletal	2847	24114	3	3.68483e-06	0	1.95064	-0.0156168	0.984504	0.0310124	0.614565	1	0.999995
chr6.6924962.A.C	rs6933436	C	Severity	CAV	C	-	374	Other disorders of eyelids	sense organs	418	32564	3	1.14692e-06	7.51989	2.16263	-0.0392193	0.96154	0.0778837	0.614569	1	0.999995
chr22.22210343.A.T	rs5757427	T	Severity	CAV	A	IGLV10-54	598	Abnormal findings on examination of urine	genitourinary	225	25093	3	0	0	0.0846983	-0.0547501	0.946722	0.108727	0.614574	1	0.999995
chr1.161509955.A.G	rs1801274	G	Severity	CAV	G	FCGR2A	532	Dysphagia	digestive	220	10404	1	NA	NA	0	-0.0494645	0.951739	0.0982307	0.614575	1	0.999995
chr4.67910402.G.A	rs4860265	G	Possible functional consequences	FCP + IP	G	TMPRSS11A	585.32	End stage renal disease	genitourinary	1121	31325	3	0.0103008	56.099	4.5557	0.022848	1.02311	0.0453747	0.614584	1	0.999995
chr22.19963748.G.A	rs4680	A	Risk factor	FCP	A	COMT	726	Peripheral enthesopathies and allied syndromes	musculoskeletal	2625	29407	3	0	0	0.781034	0.0153425	1.01546	0.0304693	0.614584	1	0.999995
chr21.33287378.C.T	rs8178521	T	Severity	CAV-FE	T	IL10RB	228.1	Hemangioma of skin and subcutaneous tissue	neoplasms	308	27890	2	0	0	0.0295872	-0.0459961	0.955046	0.0913458	0.614586	1	0.999995
chr1.206773552.T.C	rs1800896	C	Severity	FCP	C	IL10	345.1	Epilepsy	neurological	221	35063	3	0.0455105	57.6445	4.72194	0.0513469	1.05269	0.101973	0.61459	1	0.999995
chrX.15561454.T.C	rs142017934	C	Severity	CAV	C	ACE2	585.1	Acute renal failure	genitourinary	1463	32098	3	0.321769	21.5982	2.55096	-0.16091	0.851369	0.319564	0.614593	1	0.999995
chr1.87162490.C.T	rs10873821	C	Severity	CAV	C	LINC01140	497	Bronchitis	respiratory	163	6902	1	NA	NA	0	-0.0587474	0.942945	0.116671	0.614593	1	0.999995
chr1.109740350.G.T	rs1332018	T	Risk factor; Severity	CAV	G	GSTM3	334	Degenerative disease of the spinal cord	neurological	218	35073	3	0	0	0.229296	-0.0553163	0.946186	0.109859	0.614597	1	0.999995
chr2.136948486.A.G	rs7605851	G	Severity	CAV-FE	G	THSD7B	270.32	Paraproteinemia	endocrine/metabolic	258	36457	3	0	0	0.0808809	-0.0831866	0.920179	0.165211	0.6146	1	0.999995
chr1.155133406.T.G	rs4971066	G	Risk factor	CAV	G	EFNA1	241.1	Nontoxic uninodular goiter	endocrine/metabolic	1437	30882	3	0.00773217	30.1749	2.8643	0.0287853	1.0292	0.0571686	0.614601	1	0.999995
chr10.51197961.C.A	rs7897633	A	Severity in European-Americans	CAV	C	PRKG1	706	Diseases of sebaceous glands	dermatologic	2402	33111	3	0	0	0.656074	-0.0173401	0.982809	0.034438	0.614602	1	0.999995
chr2.162267541.C.T	rs1990760	T	Risk factor; Severity	CAV	T	IFIH1	277.7	Dysmetabolic syndrome X	endocrine/metabolic	140	23956	2	0	0	0.116964	-0.0691638	0.933174	0.137363	0.614604	1	0.999995
chr1.31151182.G.C	rs12083278	C	Severity	CAV	G	-	771	Musculoskeletal symptoms referable to limbs	symptoms	1249	32222	3	0	0	1.37954	-0.0236025	0.976674	0.0468758	0.614605	1	0.999995
chr10.130802064.T.G	rs12253652	G	Severity	CAV	G	-	722.9	Other and unspecified disc disorder	musculoskeletal	143	32499	3	0	0	0.417533	0.0850545	1.08878	0.168925	0.614609	1	0.999995
chr2.136948486.A.G	rs7605851	G	Severity	CAV-FE	G	THSD7B	615	Endometriosis	genitourinary	154	36432	3	0	0	0.664356	0.0903423	1.09455	0.179427	0.614609	1	0.999995
chr15.90879313.T.C	rs8039305	C	Risk factor	CAV-FE	C	FURIN	245	Thyroiditis	endocrine/metabolic	854	22499	2	0	0	0.0147408	-0.0261151	0.974223	0.051867	0.614613	1	0.999995
chr13.112889041.C.T	rs9577175	T	Severity	CAV	T	ATP11A	293.1	Swelling, mass, or lump in head and neck [Space-occupying lesion, intracranial NOS]	mental disorders	421	37650	3	0	0	1.30288	-0.0470795	0.954012	0.0935054	0.614616	1	0.999995
chr17.27263807.T.C	rs60811869	C	Severity	CAV	C	-	627.1	Postmenopausal bleeding	genitourinary	563	31313	3	0	0	1.372	-0.0919848	0.912119	0.182693	0.614616	1	0.999995
chr1.12207235.C.T	rs3397	T	Severity	CAV-FE	T	TNFRSF1B	735	Acquired foot deformities	musculoskeletal	301	7192	1	NA	NA	0	-0.0557083	0.945815	0.110645	0.614622	1	0.999995
chr4.68840276.G.A	rs115162070	G	Severity	CAV	A	-	272.9	Unspecified disorder of lipoid metabolism	endocrine/metabolic	460	22864	3	0	0	0.341228	0.0784135	1.08157	0.155742	0.614626	1	0.999995
chr1.161509955.A.G	rs1801274	G	Severity	CAV	A	FCGR2A	512.2	Painful respiration	respiratory	132	8559	1	NA	NA	0	-0.0635314	0.938445	0.126184	0.614626	1	0.999995
chr9.87724615.A.G	rs3128509	A;G	Possible functional consequences	FCP + IP	A	CTSL	367	Disorders of refraction and accommodation; blindness and low vision	sense organs	1483	33957	3	0.000254989	0	1.97662	-0.0214756	0.978753	0.0426553	0.614635	1	0.999995
chr2.60480453.A.G	rs1123573	A	Severity	CAV-FE	G	BCL11A	172.22	Squamous cell carcinoma	neoplasms	149	27860	2	0	0	0.307076	-0.062919	0.93902	0.124971	0.614636	1	0.999995
chr4.69615987.C.T	rs7688383	T	Loss of smell and taste	CAV	T	UGT2A1	555.21	Ulcerative colitis (chronic)	digestive	262	27686	3	0	0	0.678728	-0.0468433	0.954237	0.093042	0.614638	1	0.999995
chr4.186083346.C.T	rs121434431	T	Severity	CAV-FE	T	TLR3	271.3	Intestinal disaccharidase deficiencies and disaccharide malabsorption	endocrine/metabolic	4263	33384	3	0	0	0.00774414	0.568902	1.76633	1.12999	0.614643	1	0.999995
chr11.611919.C.G	rs702966	C	Severity in African-Americans	CAV	G	PHRF1	592.1	Cystitis	genitourinary	569	24331	2	0	0	0.299127	0.0324502	1.03298	0.0644553	0.614646	1	0.999995
chr22.22210343.A.T	rs5757427	T	Severity	CAV	A	IGLV10-54	599.9	Other abnormality of urination	genitourinary	394	18405	3	0	0	0.832837	-0.0411083	0.959725	0.0816536	0.61465	1	0.999995
chr11.126292948.C.T	rs8177374	T	Protective	CAV	T	TIRAP	225.1	Benign neoplasm of brain, cranial nerves, meninges	neoplasms	168	38915	3	0	0	0.864959	-0.10288	0.902235	0.204354	0.614655	1	0.999995
chr9.21131628.G.C	rs12236000	G	Severity	CAV	C	-	735.2	Acquired toe deformities	musculoskeletal	470	35805	3	0.0300918	43.3704	3.53172	-0.0577485	0.943887	0.114708	0.614657	1	0.999995
chr4.143999443.G.A	rs7683365	A	Risk factor	FCP + IP	A	GYPB	427	Cardiac dysrhythmias	circulatory system	4462	26020	3	0	0	1.38221	0.0140107	1.01411	0.0278309	0.614668	1	0.999995
chr9.30504351.C.T	rs17775810	TT genotype	Protective	CAV	T	LINC01242	588.2	Secondary hyperparathyroidism (of renal origin)	genitourinary	461	31716	3	0.0509384	56.3653	4.58351	0.053269	1.05471	0.105814	0.614669	1	0.999995
chr6.6924962.A.C	rs6933436	C	Severity	CAV	C	-	507	Pleurisy; pleural effusion	respiratory	286	35612	3	0	0	0.444284	0.0461818	1.04726	0.0917379	0.614676	1	0.999995
chr1.169597075.C.T	rs6127	T	Severity in males	CAV	C	SELP	709	Diffuse diseases of connective tissue	dermatologic	532	31935	3	0.0269695	60.8764	5.112	-0.0358628	0.964773	0.0712401	0.614678	1	0.999995
chr8.124324323.T.C	rs72711165	C	Severity	CAV-FE	C	TMEM65	227.1	Benign neoplasm of adrenal gland	neoplasms	106	38291	3	0	0	1.419	0.232899	1.26225	0.462651	0.614682	1	0.999995
chr9.87724615.A.G	rs3128509	A;G	Possible functional consequences	FCP + IP	A	CTSL	695.41	Cutaneous lupus erythematosus	dermatologic	119	20800	2	0	0	0.371672	0.0764349	1.07943	0.151838	0.614686	1	0.999995
chr3.38894643.C.T	rs33985936	T	Severity	CAV	T	SCN11A	276.14	Hypopotassemia	endocrine/metabolic	867	34276	3	0.0163234	52.4079	4.20238	-0.0335149	0.96704	0.0665778	0.614687	1	0.999995
chr3.1052111.C.G	rs1504061	G	Severity	CAV	G	-	530.11	GERD	digestive	7117	28222	3	0.0089243	60.3214	5.0405	0.0200091	1.02021	0.0397486	0.614688	1	0.999995
chrX.12888602.G.A	rs147244662	A	Severity; Severity for males	CAV-FE	A	TLR7	257.1	Testicular hypofunction	endocrine/metabolic	576	35145	3	0	0	0.00054069	0.53166	1.70176	1.05616	0.614689	1	0.999995
chrX.12888602.G.A	rs147244662	A	Severity; Severity for males	CAV-FE	A	TLR7	257	Testicular dysfunction	endocrine/metabolic	578	35145	3	0	0	0.000540693	0.53166	1.70176	1.05616	0.614689	1	0.999995
chr6.30887474.G.A	rs4618569	AG genotype	Severity	CAV	A	DDR1	792	Abnormal Papanicolaou smear of cervix and cervical HPV	genitourinary	476	35006	3	0	0	0.922606	0.0372131	1.03791	0.0739252	0.614691	1	0.999995
chr5.157106730.T.C	rs35960726	C	Severity	CAV	C	HAVCR2	695.42	Systemic lupus erythematosus	dermatologic	480	32064	3	0	0	0.00208541	0.526834	1.69356	1.04659	0.614695	1	0.999995
chr5.32750877.T.C	rs1173773	C	Protective	CAV	C	NPR3	110.12	Althete's foot	infectious diseases	581	24150	2	0	0	0.86241	-0.0316512	0.968844	0.0628774	0.614697	1	0.999995
chr5.157106730.T.C	rs35960726	C	Severity	CAV	C	HAVCR2	402	NA	NA	833	37308	3	0	0	0.00322913	0.299782	1.34956	0.595538	0.614697	1	0.999995
chr4.5820150.T.C	rs3774881	T	Severity	CAV	C	CRMP1	289.8	Polycythemia, secondary	hematopoietic	127	23976	2	0.368834	79.9059	4.97658	0.0817504	1.08518	0.162408	0.614707	1	0.999995
chr9.87725456.A.T	rs56952354	A;T	Possible functional consequences	FCP + IP	T	CTSL	415.2	Chronic pulmonary heart disease	circulatory system	108	28818	2	0	0	0.604141	0.258765	1.29533	0.514071	0.614707	1	0.999995
chr1.230710048.A.G	rs699	G	Severity	CAV	G	AGT	272	Disorders of lipoid metabolism	endocrine/metabolic	3798	8590	1	NA	NA	0	0.0158125	1.01594	0.0314138	0.614711	1	0.999995
chr13.22495675.AG.A	rs10714879	A	Severity	CAV	AG	-	429	Ill-defined descriptions and complications of heart disease	circulatory system	718	25668	2	0.00912932	48.6143	1.94607	0.0306242	1.0311	0.0608397	0.614712	1	0.999995
chr6.41534945.A.C	rs1886814	C	Severity	CAV-FE	C	FOXP4-AS1	579.8	Nonspecific abnormal findings in stool contents	digestive	248	34145	3	0	0	0.616789	0.0773793	1.08045	0.153728	0.614717	1	0.999995
chr22.24011037.T.C	rs11090305	C	Severity	CAV	C	-	244.5	Congenital hypothyroidism	endocrine/metabolic	156	29271	3	0.085391	55.664	4.511	-0.0726045	0.929969	0.144242	0.614718	1	0.999995
chr5.180810828.C.T	rs113791144	T	Severity	CAV	T	-	550	Abdominal hernia	digestive	1988	36447	3	1.27223e-06	21.8399	2.55885	-0.0313277	0.969158	0.0622387	0.61472	1	0.999995
chr5.21768177.G.A	-	HLA-A*02:02	Protective	IP	A	HLA-A	710.19	Unspecified osteomyelitis	musculoskeletal	172	35254	3	5.37932e-07	0	1.83416	-0.0651335	0.936942	0.129404	0.614728	1	0.999995
chr3.157438240.A.G	rs1840680	AG genotype)	Protective	CAV	A	PTX3	577.2	Chronic pancreatitis	digestive	115	38609	3	0	0	0.00563096	-0.0710043	0.931458	0.14107	0.614736	1	0.999995
chr21.41470664.C.T	rs61735794	T	Risk factor	CAV	T	TMPRSS2	578.8	Hemorrhage of rectum and anus	digestive	1055	34268	3	0.0403213	0	1.48928	-0.101145	0.903802	0.200954	0.614737	1	0.999995
chr15.60902209.A.G	rs4774377	G	Risk factor	CAV-FE	G	RORA	296.22	Major depressive disorder	mental disorders	5892	23696	3	0.00284136	64.5112	5.63558	0.011407	1.01147	0.0226635	0.614737	1	0.999995
chr6.31575254.G.A	rs1800629	A	Risk factor*Conflicting; Severity*Conflicting; Protective*Conflicting	CAV-FE	A	TNF	340.1	Migrain with aura	neurological	352	33580	3	0	0	1.42365	0.0644789	1.0666	0.128111	0.614751	1	0.999995
chr3.27146807.G.A	rs17317135	G	Severity	CAV	A	NEK10	610.1	Cystic mastopathy	genitourinary	320	32716	3	0	0	0.127284	0.118181	1.12545	0.234813	0.614754	1	0.999995
chr6.45737076.T.A	rs16873740	A	Severity	CAV	A	-	743.1	Osteoporosis	musculoskeletal	2446	34660	3	0	0	0.210991	-0.0224384	0.977811	0.0445829	0.614757	1	0.999995
chr4.69615987.C.T	rs7688383	T	Loss of smell and taste	CAV	T	UGT2A1	295	Schizophrenia and other psychotic disorders	mental disorders	627	23747	3	0	0	0.654803	0.0308444	1.03132	0.0612865	0.614766	1	0.999995
chr22.22210343.A.T	rs5757427	T	Severity	CAV	A	IGLV10-54	202	Cancer of other lymphoid, histiocytic tissue	neoplasms	180	25155	3	0	0	0.060607	-0.0597408	0.942009	0.118703	0.614768	1	0.999995
chr1.196673103.G.A	rs800292	A	Severity	CAV	A	CFH	344	Other paralytic syndromes	neurological	122	26623	2	0	0	0.139331	0.0700829	1.0726	0.139253	0.614768	1	0.999995
chr11.126292948.C.T	rs8177374	T	Protective	CAV	T	TIRAP	770	Myalgia and myositis unspecified	symptoms	712	38436	3	0	0	1.03014	-0.0488655	0.952309	0.0970947	0.61477	1	0.999995
chrX.15564142.G.A	rs147311723	A	Severity	CAV	A	ACE2	285	Other anemias	hematopoietic	5002	29308	3	0	0	0.114938	0.0776882	1.08079	0.154366	0.614771	1	0.999995
chr13.73984368.C.T	rs12871414	C	Severity	CAV	T	KLF12	726.4	Calcaneal spur; Exostosis NOS	musculoskeletal	106	18069	2	0	0	0.250906	0.0888873	1.09296	0.176624	0.614784	1	0.999995
chr2.36677870.C.A	rs6714112	C	Severity	CAV	A	-	585.2	Renal failure NOS	genitourinary	158	31815	3	0.052273	23.0572	2.59933	-0.0868654	0.916801	0.172609	0.61479	1	0.999995
chr11.71456403.G.T	rs12785878	G	Severity	CAV	T	NADSYN1	214	Lipoma	neoplasms	311	24422	2	0.00750741	25.2794	1.33832	0.0455952	1.04665	0.0906037	0.614797	1	0.999995
chr20.50172836.A.G	rs6122883	G	Severity	CAV-FE	G	LINC01273	427.9	Palpitations	circulatory system	2348	29209	3	0.00551075	54.169	4.36386	-0.0178783	0.982281	0.0355269	0.614802	1	0.999995
chr19.50379362.T.C	rs1405655	C	Severity	CAV-FE	T	NR1H2	472	Chronic pharyngitis and nasopharyngitis	respiratory	320	6317	1	NA	NA	0	0.0408902	1.04174	0.0812556	0.614803	1	0.999995
chr21.41473456.A.G	rs17854725	G	Severity	CAV	G	TMPRSS2	687.1	Rash and other nonspecific skin eruption	dermatologic	2245	17845	2	0.000542938	17.8444	1.2172	0.0166307	1.01677	0.0330479	0.614803	1	0.999995
chr17.34252769.A.G	rs1024611	G	Risk factor	CAV	G	CCL2	578.2	Blood in stool	digestive	376	34221	3	0.0225001	43.2469	3.52404	0.0419489	1.04284	0.0833601	0.614806	1	0.999995
chr11.14893332.A.G	rs10741657	G	Severity	CAV	A	CYP2R1	496.21	Obstructive chronic bronchitis	respiratory	517	29662	3	0.00703219	26.0368	2.70405	-0.035856	0.964779	0.0712528	0.614808	1	0.999995
chr14.55263686.C.T	rs10140801	T	Severity	CAV-FE	T	FBXO34-AS1	155.1	Malignant neoplasm of liver, primary	neoplasms	209	27732	2	0.029741	53.5689	2.15373	-0.0526472	0.948715	0.104621	0.61481	1	0.999995
chr2.60480453.A.G	rs1123573	A	Severity	CAV-FE	G	BCL11A	569.2	Gastrointestinal complications	digestive	349	35822	3	0.0117373	35.1415	3.08363	0.0403564	1.04118	0.0801986	0.614819	1	0.999995
chr17.42362183.A.G	rs744166	G	Risk factor; Severity	CAV	G	STAT3	245.2	Chronic thyroiditis	endocrine/metabolic	848	23294	2	0	0	0.478543	-0.0266874	0.973666	0.053035	0.614821	1	0.999995
chr17.42362183.A.G	rs744166	G	Risk factor; Severity	CAV	G	STAT3	245.21	Chronic lymphocytic thyroiditis	endocrine/metabolic	848	23294	2	0	0	0.478543	-0.0266874	0.973666	0.053035	0.614821	1	0.999995
chr3.141689849.A.G	rs6440031	G	Severity	CAV	A	LINC02618	070.9	Hepatitis NOS	infectious diseases	107	24803	3	0	0	1.46058	-0.158125	0.853743	0.314237	0.614821	1	0.999995
chr14.74952741.A.G	rs2268616	G	Risk factor	CAV	G	PGF	695.3	Rosacea	dermatologic	290	24017	2	0	0	0.801399	-0.112905	0.893236	0.224371	0.614821	1	0.999995
chr9.33426577.A.G	rs10813976	G	Severity	CAV	G	-	110.11	Dermatophytosis of nail	infectious diseases	1896	31168	3	0.0131679	63.8304	5.5295	-0.0234615	0.976812	0.0466269	0.614842	1	0.999995
chr5.124614711.G.T	rs4240376	G	Severity	CAV	T	-	550.6	Incisional hernia	digestive	238	36465	3	0	0	0.0704833	0.0559372	1.05753	0.11117	0.614846	1	0.999995
chr1.35908500.C.T	rs2765013	C	Severity	CAV	T	AGO1	465.2	Acute pharyngitis	respiratory	1232	27815	3	0.00183785	0	1.94607	0.0243042	1.0246	0.0483031	0.614851	1	0.999995
chr16.78590128.A.G	rs72803978	A	Severity	CAV	G	WWOX	335	Multiple sclerosis	neurological	328	34930	3	0	0	0.83342	-0.111628	0.894377	0.221858	0.614859	1	0.999995
chr19.50379362.T.C	rs1405655	C	Severity	CAV-FE	C	NR1H2	595	Hydronephrosis	genitourinary	151	28011	2	0	0	0.0262094	0.0601402	1.06199	0.119529	0.614863	1	0.999995
chr6.52200448.A.G	rs13192246	G	Severity	CAV	G	-	433.31	Transient cerebral ischemia	circulatory system	191	8479	1	NA	NA	0	-0.0691263	0.933209	0.137389	0.614863	1	0.999995
chr1.154454494.A.C	rs2228145	A	Risk factor	CAV	C	IL6R	429.1	Heart transplant/surgery	circulatory system	116	34056	3	0	0	1.29826	-0.0767742	0.926099	0.15259	0.614865	1	0.999995
chr4.106022043.T.C	rs11729561	T	Severity	CAV	C	-	246	Other disorders of thyroid	endocrine/metabolic	922	30514	3	0.149654	74.9695	7.99024	-0.0501518	0.951085	0.0996778	0.614866	1	0.999995
chr17.45422978.G.C	rs1230082	G	Severity	CAV	G	ARHGAP27	110	Dermatophytosis / Dermatomycosis	infectious diseases	1967	24017	2	0.00229994	36.6528	1.5786	0.0176759	1.01783	0.0351333	0.614887	1	0.999995
chr6.158608455.C.T	rs117665206	T	Severity	CAV	T	TMEM181	452.2	Deep vein thrombosis [DVT]	circulatory system	771	32005	3	0	0	1.20031	0.193553	1.21355	0.384715	0.614887	1	0.999995
chr6.31575324.G.A	rs361525	G	Severity	CAV-FE	A	TNF	512.9	Other dyspnea	respiratory	3932	23147	3	0	0	1.47745	-0.029938	0.970506	0.0595073	0.614895	1	0.999995
chr2.113129630.T.C	rs419598	C	Risk factor	CAV	C	IL1RN	560.2	Impaction of intestine	digestive	211	28186	3	0	0	0.472503	0.0623041	1.06429	0.123844	0.614904	1	0.999995
chr1.196673103.G.A	rs800292	A	Severity	CAV	G	CFH	731	Osteitis deformans and osteopathies associated with other disorders classified elsewhere	musculoskeletal	173	7655	1	NA	NA	0	-0.0693276	0.933021	0.137805	0.614904	1	0.999995
chr1.155133406.T.G	rs4971066	G	Risk factor	CAV	G	EFNA1	1015	NA	NA	287	38000	3	0	0	0.031748	0.0590538	1.06083	0.117386	0.614911	1	0.999995
chr14.94566450.G.A	rs2093266	A	Risk factor for acute kidney injury	CAV	A	SERPINA4	765	Cervical radiculitis	symptoms	1081	31935	3	0	0	1.12946	-0.0312073	0.969275	0.0620357	0.614927	1	0.999995
chr4.166008836.A.T	rs17047200	TT genotype	Severity (TT genotype)*Conflicting; Risk factor (AA genotype)*Conflicting	CAV	T	TLL1	261.4	Vitamin D deficiency	endocrine/metabolic	8484	24592	3	0.00167047	47.7304	3.82632	0.0121233	1.0122	0.0241	0.614936	1	0.999995
chr1.154454494.A.C	rs2228145	A	Risk factor	CAV	C	IL6R	634.1	Missed abortion/Hydatidiform mole	pregnancy complications	121	38355	3	0.0149478	19.7153	2.49114	-0.07525	0.927512	0.149593	0.614943	1	0.999995
chr4.24511798.A.G	rs73246461	G	Severity	CAV	G	-	286.9	Abnormal coagulation profile	hematopoietic	206	34980	3	0	0	0.347446	-0.0730208	0.929581	0.145162	0.614943	1	0.999995
chr2.181488719.A.C	rs2034831	C	Severity	CAV	C	ITGA4	1004	NA	NA	154	38472	3	0.230446	47.6207	3.8183	0.141112	1.15155	0.28053	0.614951	1	0.999995
chr4.188627868.CTCT.C	rs1734523522	C	Severity	CAV	C	LINC01060	510	Other diseases of lung	respiratory	293	38178	3	0.0212807	15.3923	2.36385	0.0699832	1.07249	0.139128	0.614955	1	0.999995
chr11.320772.A.G	rs12252	G	Severity; Risk factor	CAV	G	IFITM3	411	Ischemic Heart Disease	circulatory system	4372	31665	3	4.55386e-06	0	1.59173	0.0183412	1.01851	0.0364632	0.61496	1	0.999995
chr6.12216733.A.G	rs10755709	A	Severity	CAV	G	-	282.5	Sickle cell anemia	hematopoietic	150	17360	2	0	0	0.245381	-0.0637756	0.938216	0.12679	0.614963	1	0.999995
chr1.87162490.C.T	rs10873821	C	Severity	CAV	T	LINC01140	707.2	Chronic ulcer of leg or foot	dermatologic	477	28667	2	0.00985112	37.0746	1.58918	0.0365303	1.03721	0.0726247	0.614964	1	0.999995
chr17.27660155.T.C	rs117217714	C	Severity	CAV	C	NOS2P1	427.9	Palpitations	circulatory system	2381	29615	3	0	0	1.0296	-0.127999	0.879854	0.254472	0.614965	1	0.999995
chr1.169597075.C.T	rs6127	T	Severity in males	CAV	C	SELP	479	Other upper respiratory disease	respiratory	1433	26696	3	0	0	1.14998	0.0218529	1.02209	0.0434455	0.614968	1	0.999995
chr13.23084699.A.G	rs1984162	G	Severity	CAV	G	-	550.1	Inguinal hernia	digestive	700	36379	3	0.0175588	56.1303	4.55895	0.0326312	1.03317	0.0648742	0.61497	1	0.999995
chr5.132485305.G.A	rs17622656	A	Risk factor	FCP + IP	A	IRF1	694	Dyschromia and Vitiligo	dermatologic	863	32225	3	0	0	0.74967	-0.0297059	0.970731	0.0590584	0.61497	1	0.999995
chr6.147217556.A.G	rs116898161	G	Severity	CAV	G	STXBP5	697	Sarcoidosis	dermatologic	539	32352	3	0	0	0.167103	0.11619	1.12321	0.231	0.614974	1	0.999995
chr22.22210343.A.T	rs5757427	T	Severity	CAV	A	IGLV10-54	598.9	NA	NA	225	25095	3	0	0	0.0849848	-0.0546869	0.946782	0.108726	0.614979	1	0.999995
chr10.104263031.C.A	rs4925	A	Protective for neurological complications of long COVID	CAV	A	GSTO1	562.1	Diverticulosis	digestive	522	28390	3	0	0	0.683531	-0.0404733	0.960335	0.0804681	0.614983	1	0.999995
chr21.33252612.A.G	rs2236757	A	Severity	CAV-FE	A	IFNAR2	386.2	Peripheral or central vertigo	sense organs	415	31694	3	0	0	0.77706	-0.0401249	0.960669	0.079776	0.614985	1	0.999995
chr6.52200448.A.G	rs13192246	G	Severity	CAV	A	-	365	Glaucoma	sense organs	1430	25899	2	0.0179252	79.3289	4.83768	0.0223784	1.02263	0.0444956	0.615009	1	0.999995
chr22.19963748.G.A	rs4680	A	Risk factor	FCP	A	COMT	277.51	Lipoprotein disorders	endocrine/metabolic	197	36769	3	0.164887	81.7617	10.9659	-0.0527071	0.948658	0.1048	0.615014	1	0.999995
chr5.180810828.C.T	rs113791144	T	Severity	CAV	T	-	396	Abnormal heart sounds	circulatory system	971	34844	3	0.00318833	36.6985	3.15948	-0.0455316	0.955489	0.0905352	0.615024	1	0.999995
chr4.67963489.G.A	rs6552134	G	Possible functional consequences	FCP + IP	G	TMPRSS11A	300	Anxiety disorders	mental disorders	4233	18240	2	0	0	0.118222	0.013405	1.0135	0.0266546	0.615025	1	0.999995
chr5.142872984.C.T	rs10039856	C	Severity	CAV	T	ARHGAP26	426.31	Right bundle branch block	circulatory system	135	29406	3	0.00282679	1.45655	2.02956	-0.081586	0.921653	0.162228	0.615028	1	0.999995
chr6.45737076.T.A	rs16873740	A	Severity	CAV	A	-	483	Acute bronchitis and bronchiolitis	respiratory	422	34124	3	5.54273e-06	0.681272	2.01372	-0.049154	0.952035	0.0977395	0.615029	1	0.999995
chr10.52771482.G.A	rs5030737	A	Potential functional effect on protein	FCP + IP	A	MBL2	724.2	Disorders of coccyx	musculoskeletal	366	33346	3	0.234809	62.4619	5.32791	-0.101608	0.903383	0.202043	0.61503	1	0.999995
chr5.159315942.T.G	rs3212227	T	Severity	FCP	G	IL12B	473	Diseases of the larynx and vocal cords	respiratory	912	26612	3	0	0	1.28221	0.0267539	1.02711	0.0531988	0.615032	1	0.999995
chr20.1135233.C.T	rs141024057	T	Severity	CAV	T	PSMF1	740.1	Osteoarthritis; localized	musculoskeletal	2543	23935	2	0	0	0.00121156	-0.326825	0.72121	0.649888	0.615039	1	0.999995
chr5.1211624.A.G	rs76067074	G	Severity	CAV-FE	G	SLC6A19	286.8	Hypercoagulable state	hematopoietic	286	35335	3	0.475885	73.9592	7.68025	0.112049	1.11857	0.222815	0.615051	1	0.999995
chr2.162044379.C.T	rs3788979	T	Risk factor	CAV	T	DPP4	429.1	Heart transplant/surgery	circulatory system	114	33403	3	0	0	1.4877	-0.115073	0.891301	0.22883	0.615053	1	0.999995
chr21.41465040.G.A	rs17001042	A	Possible functional consequences	FCP + IP	A	TMPRSS2	781	Symptoms involving nervous and musculoskeletal systems	symptoms	361	38151	3	0.0331972	12.7452	2.29214	-0.0998094	0.90501	0.198481	0.615058	1	0.999995
chr7.54580201.A.C	rs622568	C	Severity; Risk factor	CAV-FE	C	-	395	Heart valve disorders	circulatory system	1816	34709	3	0.013567	71.6711	7.05993	0.0213282	1.02156	0.0424133	0.615059	1	0.999995
chr22.22210343.A.T	rs5757427	T	Severity	CAV	A	IGLV10-54	512.8	Cough	respiratory	3459	14203	3	0.0027357	43.6567	3.54967	-0.015908	0.984218	0.0316352	0.615065	1	0.999995
chr2.45584979.T.C	-	HLA-A*02:02	Protective	IP	T	HLA-A	695.4	Lupus (localized and systemic)	dermatologic	167	7777	1	NA	NA	0	0.0577824	1.05948	0.114909	0.615067	1	0.999995
chr21.41473456.A.G	rs17854725	G	Severity	CAV	G	TMPRSS2	550.2	Diaphragmatic hernia	digestive	258	23555	2	0	0	0.490534	0.0459858	1.04706	0.0914507	0.615071	1	0.999995
chr10.36988942.A.G	rs2091431	G	Severity	CAV	A	-	428.1	Congestive heart failure (CHF) NOS	circulatory system	1100	33696	3	0.0116839	55.6493	4.50951	-0.0260997	0.974238	0.0519045	0.615077	1	0.999995
chr6.18015216.C.T	rs140247774	T	Severity	CAV	T	-	363.3	Chorioretinal scars	sense organs	125	33766	3	0	0	0.657729	-0.257283	0.77315	0.511661	0.615078	1	0.999995
chr6.52236941.T.C	rs763780	C	Protective	FCP	C	IL17F	564	Functional digestive disorders	digestive	1044	28404	3	0	0	1.28895	-0.049768	0.95145	0.0989741	0.615078	1	0.999995
chr6.45737076.T.A	rs16873740	A	Severity	CAV	A	-	440.22	Atherosclerosis of native arteries of the extremities with intermittent claudication	circulatory system	232	33265	3	0	0	0.878744	0.0632452	1.06529	0.125778	0.615082	1	0.999995
chr6.31575324.G.A	rs361525	G	Severity	CAV-FE	A	TNF	172.2	Other non-epithelial cancer of skin	neoplasms	527	27872	2	0	0	0.000488917	-0.0695717	0.932793	0.138362	0.615087	1	0.999995
chr10.76490426.T.C	rs114026383	C	Risk factor for European population	CAV	C	LRMDA	295.1	Schizophrenia	mental disorders	487	24343	3	0	0	0.217021	-0.106713	0.898783	0.212228	0.615088	1	0.999995
chr20.1135233.C.T	rs141024057	T	Severity	CAV	T	PSMF1	578.2	Blood in stool	digestive	269	26078	2	0	0	0.000204912	0.520133	1.68225	1.03444	0.615092	1	0.999995
chr17.63488670.G.A	rs4343	G	Severity; Risk factor	CAV	A	ACE	380.4	Impacted cerumen	sense organs	191	12637	1	NA	NA	0	-0.0541183	0.94732	0.10763	0.615092	1	0.999995
chr15.90866675.C.T	rs79742014	T	Protective	IP	T	FURIN	334	Degenerative disease of the spinal cord	neurological	218	34923	3	0	0	0.440736	0.172736	1.18855	0.343539	0.615095	1	0.999995
chr14.55263686.C.T	rs10140801	T	Severity	CAV-FE	T	FBXO34-AS1	277.7	Dysmetabolic syndrome X	endocrine/metabolic	188	27750	2	0	0	0.0477905	0.0544026	1.05591	0.108197	0.615097	1	0.999995
chr7.117587778.G.T	rs113993959	T	Severity	CAV	T	CFTR	743.11	Osteoporosis NOS	musculoskeletal	1987	26152	2	0	0	0.00448746	0.604614	1.83055	1.20248	0.615101	1	0.999995
chr13.22495675.AG.A	rs10714879	A	Severity	CAV	AG	-	275.5	Disorders of calcium/phosphorus metabolism	endocrine/metabolic	211	27940	2	0	0	0.910832	-0.0564976	0.945069	0.112365	0.615102	1	0.999995
chr21.33252612.A.G	rs2236757	A	Severity	CAV-FE	A	IFNAR2	781	Symptoms involving nervous and musculoskeletal systems	symptoms	350	36672	3	0	0	0.227112	0.0428634	1.0438	0.0852492	0.615104	1	0.999995
chr9.87724615.A.G	rs3128509	A;G	Possible functional consequences	FCP + IP	A	CTSL	261.2	Vitamin B-complex deficiencies	endocrine/metabolic	1696	24692	3	0	0	0.0777567	0.0200247	1.02023	0.0398268	0.615109	1	0.999995
chr4.166008836.A.T	rs17047200	TT genotype	Severity (TT genotype)*Conflicting; Risk factor (AA genotype)*Conflicting	CAV	T	TLL1	429.1	Heart transplant/surgery	circulatory system	115	33281	3	0.554768	85.7466	14.0317	0.0872273	1.09114	0.173485	0.615109	1	0.999995
chr1.206773552.T.C	rs1800896	C	Severity	FCP	C	IL10	577	Diseases of pancreas	digestive	441	38666	3	0	0	1.61229	-0.0365888	0.964072	0.0727712	0.61511	1	0.999995
chr21.41660268.A.T	rs2252109	A	Severity	CAV	A	-	112.3	Candidiasis of skin and nails	infectious diseases	184	17843	2	0.00472812	13.9663	1.16234	0.0554424	1.05701	0.11027	0.615112	1	0.999995
chr2.195519781.A.G	rs74417002	G	Severity	CAV	G	-	292.1	Aphasia/speech disturbance	mental disorders	168	35095	3	3.15787e-07	0	1.90706	0.136159	1.14586	0.27081	0.615115	1	0.999995
chr10.52771466.C.T	rs1800451	T	Potential functional effect on protein	FCP + IP	T	MBL2	840	Sprains and strains	injuries & poisonings	414	36345	3	0.00601305	24.4552	2.64743	-0.062181	0.939713	0.123675	0.61512	1	0.999995
chr5.159315942.T.G	rs3212227	T	Severity	FCP	G	IL12B	427.11	Paroxysmal supraventricular tachycardia	circulatory system	368	29548	3	0	0	0.0336959	0.041885	1.04277	0.0833079	0.615123	1	0.999995
chrX.15564667.C.T	rs2074192	T	Severity (T allele); Severity for males > 50 y.o (T allele); Protective (C allele); Protective (CT genotype)	CAV	T	ACE2	189.2	Cancer of bladder	neoplasms	142	38643	3	0	0	0.778827	0.0767803	1.0798	0.152715	0.615126	1	0.999995
chr4.25613313.G.A	-	HLA-A*02:02	Protective	IP	A	HLA-A	603	Other disorders of testis	genitourinary	105	33937	3	0	0	0.415205	0.0924098	1.09681	0.183802	0.615127	1	0.999995
chrX.15564175.T.C	rs41303171	C	Severity; Risk factor	CAV	C	ACE2	479	Other upper respiratory disease	respiratory	1433	26702	3	0.00672438	0	1.67627	0.117208	1.12435	0.233128	0.615131	1	0.999995
chrX.15599938.A.G	rs2106809	G	Severity	CAV	G	ACE2	335	Multiple sclerosis	neurological	332	35083	3	0.0142045	32.5901	2.96692	-0.0533847	0.948015	0.106183	0.615132	1	0.999995
chr1.90742957.A.C	rs2166172	C	Severity	CAV-FE	C	-	496	Chronic airway obstruction	respiratory	2126	29478	3	0	0	1.46684	-0.0189263	0.981252	0.0376461	0.615146	1	0.999995
chr10.98166813.G.T	rs10786398	T	Severity	CAV	T	R3HCC1L	594.3	Calculus of ureter	genitourinary	108	27713	2	0	0	0.00743931	0.0756339	1.07857	0.150443	0.615147	1	0.999995
chr21.41465040.G.A	rs17001042	A	Possible functional consequences	FCP + IP	A	TMPRSS2	070.3	Viral hepatitis C	infectious diseases	2815	27975	3	0.0165905	58.5757	4.82809	-0.0351214	0.965488	0.0698615	0.615155	1	0.999995
chr21.41465040.G.A	rs17001042	A	Possible functional consequences	FCP + IP	A	TMPRSS2	565	Anal and rectal conditions	digestive	1245	35807	3	0.0551924	51.2048	4.09876	-0.0534469	0.947956	0.106315	0.615158	1	0.999995
chr1.154454494.A.C	rs2228145	A	Risk factor	CAV	C	IL6R	216.1	Screening for malignant neoplasms of the skin	neoplasms	579	34804	3	0	0	0.0143979	0.0327319	1.03327	0.0651092	0.615159	1	0.999995
chr21.41473715.C.A	rs2298661	A	Protective	CAV-FE	A	TMPRSS2	327.41	Organic or persistent insomnia	neurological	616	30304	3	0	0	0.582195	0.0370547	1.03775	0.0737084	0.615161	1	0.999995
chr1.161509955.A.G	rs1801274	G	Severity	CAV	A	FCGR2A	714	Rheumatoid arthritis and other inflammatory polyarthropathies	musculoskeletal	453	14553	1	NA	NA	0	0.0343431	1.03494	0.0683173	0.615175	1	0.999995
chr21.41473456.A.G	rs17854725	G	Severity	CAV	G	TMPRSS2	290	Delirium dementia and amnestic and other cognitive disorders	mental disorders	553	22450	2	0.0424982	78.1493	4.57652	0.0340914	1.03468	0.0678168	0.615176	1	0.999995
chr11.2872637.A.G	rs10766439	A	Severity	CAV	A	-	729	Other disorders of soft tissues	musculoskeletal	1153	28420	3	0.00695822	46.0643	3.70812	0.0254049	1.02573	0.0505372	0.615178	1	0.999995
chr16.85959043.C.T	rs12444486	C	Severity in African-Americans	CAV	C	-	280.2	Iron deficiency anemia secondary to blood loss (chronic)	hematopoietic	1080	28055	3	0.012736	67.2133	6.10004	0.0230905	1.02336	0.0459337	0.615181	1	0.999995
chr9.21206606.C.G	rs28368148	G	Severity	CAV-FE	G	IFNA10	452	Other venous embolism and thrombosis	circulatory system	970	31950	3	0.0851727	0	1.22061	-0.210542	0.810145	0.418835	0.615186	1	0.999995
chr1.161509955.A.G	rs1801274	G	Severity	CAV	A	FCGR2A	558	Noninfectious gastroenteritis	digestive	385	10943	1	NA	NA	0	-0.0370852	0.963594	0.0737749	0.615188	1	0.999995
chr17.9267091.C.T	rs34761447	C	Severity	CAV	T	STX8	262	Mineral deficiency NEC	endocrine/metabolic	506	24925	3	0	0	0.111334	0.0733339	1.07609	0.145886	0.615189	1	0.999995
chr13.22495675.AG.A	rs10714879	A	Severity	CAV	AG	-	695.3	Rosacea	dermatologic	293	24140	2	0	0	0.042407	-0.0501762	0.951062	0.0998179	0.615191	1	0.999995
chr7.22728408.A.G	rs2069837	G	Severity	CAV-FE	G	IL6	804	Fracture of hand or wrist	injuries & poisonings	110	35247	3	0.0398169	17.0564	2.41128	0.112744	1.11935	0.224288	0.615191	1	0.999995
chr21.41465040.G.A	rs17001042	A	Possible functional consequences	FCP + IP	A	TMPRSS2	401.22	Hypertensive chronic kidney disease	circulatory system	161	21984	3	0	0	0.0269653	0.130147	1.139	0.258913	0.615199	1	0.999995
chr2.136948486.A.G	rs7605851	G	Severity	CAV-FE	G	THSD7B	165.1	Cancer of bronchus; lung	neoplasms	312	38837	3	0	0	0.644916	-0.0762599	0.926575	0.151712	0.615202	1	0.999995
chr13.23084699.A.G	rs1984162	G	Severity	CAV	G	-	344	Other paralytic syndromes	neurological	215	34981	3	0	0	0.375646	-0.0617103	0.940155	0.122767	0.615203	1	0.999995
chr14.80203237.T.C	rs225014	C	Severity	CAV	C	DIO2	564	Functional digestive disorders	digestive	1021	27617	3	0	0	0.281917	-0.0232116	0.977056	0.0461779	0.615205	1	0.999995
chr2.195519781.A.G	rs74417002	G	Severity	CAV	G	-	627.2	Symptomatic menopause	genitourinary	638	31360	3	0.0196169	34.3667	3.04723	0.0733266	1.07608	0.145883	0.615218	1	0.999995
chr14.80203237.T.C	rs225014	C	Severity	CAV	C	DIO2	172	Skin cancer	neoplasms	663	36289	3	0	0	0.299823	-0.0292371	0.971186	0.0581673	0.615219	1	0.999995
chr17.63488670.G.A	rs4343	G	Severity; Risk factor	CAV	G	ACE	241.2	Nontoxic multinodular goiter	endocrine/metabolic	579	21162	2	0	0	0.0163379	0.0336346	1.03421	0.0669191	0.615234	1	0.999995
chr1.46309111.A.G	rs41292543	G	Severity	CAV-FE	G	UQCRH	531.2	Gastric ulcer	digestive	148	38496	3	0	0	0.46281	-0.145477	0.86461	0.289443	0.615239	1	0.999995
chr6.6924962.A.C	rs6933436	C	Severity	CAV	C	-	313.1	Attention deficit hyperactivity disorder	mental disorders	213	37116	3	0.208128	70.0402	6.67562	-0.0546086	0.946856	0.10865	0.61524	1	0.999995
chr10.36988942.A.G	rs2091431	G	Severity	CAV	A	-	246	Other disorders of thyroid	endocrine/metabolic	926	30819	3	2.24263e-06	13.8772	2.32226	0.0264578	1.02681	0.0526412	0.615241	1	0.999995
chr9.133251249.A.G	rs7849280	G	Protective	CAV	G	ABO	244	Hypothyroidism	endocrine/metabolic	3828	31189	3	0.0138279	72.9832	7.4028	0.019843	1.02004	0.0394806	0.615246	1	0.999995
chr5.131995059.C.T	rs56162149	T	Severity	CAV-FE	C	ACSL6	386	Vertiginous syndromes and other disorders of vestibular system	sense organs	123	7592	1	NA	NA	0	0.0758434	1.07879	0.150902	0.615246	1	0.999995
chr4.143999443.G.A	rs7683365	A	Risk factor	FCP + IP	A	GYPB	345.1	Epilepsy	neurological	194	30880	3	0	0	0.714994	-0.0631287	0.938823	0.125605	0.615248	1	0.999995
chr12.106231175.T.A	rs12823094	A	Severity	CAV	A	-	215	Other benign neoplasm of connective and other soft tissue	neoplasms	434	35200	3	0	0	0.476178	0.0542127	1.05571	0.107866	0.615249	1	0.999995
chr9.78543197.A.G	rs7027911	A	Severity	CAV	A	-	262	Mineral deficiency NEC	endocrine/metabolic	101	9138	1	NA	NA	0	-0.0728093	0.929778	0.144867	0.61525	1	0.999995
chr1.20166359.C.T	rs72663004	T	Severity	CAV	T	PLA2G2C	288.2	Elevated white blood cell count	hematopoietic	440	34578	3	0.217197	63.998	5.55525	0.0799656	1.08325	0.159108	0.615254	1	0.999995
chr5.131995059.C.T	rs56162149	T	Severity	CAV-FE	C	ACSL6	585.33	Chronic Kidney Disease, Stage III	genitourinary	109	6837	1	NA	NA	0	-0.0852074	0.918322	0.169538	0.615254	1	0.999995
chrX.15564175.T.C	rs41303171	C	Severity; Risk factor	CAV	C	ACE2	054	Herpes simplex	infectious diseases	1235	27997	3	0	0	0.440097	-0.137886	0.871198	0.274354	0.615256	1	0.999995
chr5.157106730.T.C	rs35960726	C	Severity	CAV	C	HAVCR2	255.21	Glucocorticoid deficiency	endocrine/metabolic	217	35133	3	0	0	0.000903158	0.511667	1.66807	1.01809	0.615261	1	0.999995
chr5.157106730.T.C	rs35960726	C	Severity	CAV	C	HAVCR2	255.2	Adrenal hypofunction	endocrine/metabolic	220	35133	3	0	0	0.000911708	0.511667	1.66807	1.01809	0.615261	1	0.999995
chr4.67963489.G.A	rs6552134	G	Possible functional consequences	FCP + IP	G	TMPRSS11A	244.1	Secondary hypothyroidism	endocrine/metabolic	739	23013	2	0	0	0.025923	-0.028875	0.971538	0.057454	0.615263	1	0.999995
chr20.50172836.A.G	rs6122883	G	Severity	CAV-FE	G	LINC01273	287	Purpura and other hemorrhagic conditions	hematopoietic	863	35538	3	0	0	1.72677	-0.0279356	0.972451	0.0555863	0.615273	1	0.999995
chr19.35687796.G.A	rs77127536	A	Severity	CAV	A	TYMSP2	578.2	Blood in stool	digestive	376	34114	3	3.09568e-07	1.87293	2.03817	0.0521949	1.05358	0.103858	0.615273	1	0.999995
chr13.102695866.A.G	rs599976	G	Severity	CAV-FE	G	METTL21C	537	Other disorders of stomach and duodenum	digestive	266	35989	3	0	0	0.764161	-0.0697898	0.93259	0.138871	0.615279	1	0.999995
chr17.42362183.A.G	rs744166	G	Risk factor; Severity	CAV	A	STAT3	261.4	Vitamin D deficiency	endocrine/metabolic	2263	5954	1	NA	NA	0	-0.0198694	0.980327	0.0395371	0.615281	1	0.999995
chr16.3500977.C.G	rs2301762	G	Severity	CAV	G	CLUAP1	281.1	Megaloblastic anemia	hematopoietic	245	29081	3	0	0	0.353558	0.113766	1.12049	0.226383	0.615287	1	0.999995
chr1.90742957.A.C	rs2166172	C	Severity	CAV-FE	C	-	585.33	Chronic Kidney Disease, Stage III	genitourinary	322	31914	3	0.0600719	63.3226	5.45295	-0.0494697	0.951734	0.0984399	0.61529	1	0.999995
chr2.6013310.G.A	rs73910904	A	Risk factor	CAV	A	-	783	Fever of unknown origin	symptoms	644	37132	3	0	0	1.00915	-0.104348	0.900912	0.207644	0.615291	1	0.999995
chr15.34253720.A.G	rs2705343	G	Severity	CAV-FE	G	SLC12A6	333	Extrapyramidal disease and abnormal movement disorders	neurological	427	34337	3	0	0	0.665412	-0.0476399	0.953477	0.0947996	0.615293	1	0.999995
chr2.167953627.G.A	rs7595310	A	Severity	CAV-FE	A	STK39	371.1	Uveitis, noninfectious or NOS	sense organs	131	25212	2	0.162788	74.3578	3.89982	-0.0761427	0.926684	0.151519	0.615296	1	0.999995
chr4.106022043.T.C	rs11729561	T	Severity	CAV	C	-	282	Hereditary hemolytic anemias	hematopoietic	306	28652	3	0	0	1.05606	-0.0930462	0.911151	0.185157	0.615297	1	0.999995
chr4.67964168.T.A	rs720009	A	Possible functional consequences	FCP + IP	A	TMPRSS11A	695.4	Lupus (localized and systemic)	dermatologic	512	31834	3	0	0	0.413653	-0.0593993	0.94233	0.118202	0.6153	1	0.999995
chr1.154454494.A.C	rs2228145	A	Risk factor	CAV	C	IL6R	474.2	Chronic tonsillitis and adenoiditis	respiratory	107	26624	3	0	0	0.955218	-0.0813446	0.921876	0.161873	0.615301	1	0.999995
chrX.15564142.G.A	rs147311723	A	Severity	CAV	A	ACE2	464	Acute sinusitis	respiratory	361	17756	2	0	0	0.00187332	-0.359891	0.697752	0.716185	0.615307	1	0.999995
chr7.54580201.A.C	rs622568	C	Severity; Risk factor	CAV-FE	C	-	225.1	Benign neoplasm of brain, cranial nerves, meninges	neoplasms	167	38725	3	0	0	0.554805	0.0650436	1.06721	0.129437	0.615308	1	0.999995
chr16.3500977.C.G	rs2301762	G	Severity	CAV	G	CLUAP1	567	Peritonitis and retroperitoneal infections	digestive	156	35583	3	0.00569993	0	1.02715	-0.163723	0.848977	0.32581	0.615309	1	0.999995
chr13.23084699.A.G	rs1984162	G	Severity	CAV	G	-	447.7	Aortic ectasia	circulatory system	161	33298	3	0.0307758	31.947	2.93888	0.0650619	1.06723	0.129482	0.61533	1	0.999995
chr13.102695866.A.G	rs599976	G	Severity	CAV-FE	G	METTL21C	528	Diseases of the oral soft tissues, excluding lesions specific for gingiva and tongue	digestive	376	37254	3	0	0	1.08498	0.0545593	1.05608	0.108583	0.61534	1	0.999995
chr3.157438240.A.G	rs1840680	AG genotype)	Protective	CAV	A	PTX3	334	Degenerative disease of the spinal cord	neurological	218	35011	3	0	0	0.203355	-0.0515697	0.949737	0.102635	0.615344	1	0.999995
chr3.1052111.C.G	rs1504061	G	Severity	CAV	G	-	218	Benign neoplasm of uterus	neoplasms	829	36308	3	0	0	0.145342	0.0486034	1.0498	0.0967326	0.61535	1	0.999995
chr3.1052111.C.G	rs1504061	G	Severity	CAV	G	-	218.1	Uterine leiomyoma	neoplasms	829	36308	3	0	0	0.145342	0.0486034	1.0498	0.0967326	0.61535	1	0.999995
chr11.126292948.C.T	rs8177374	T	Protective	CAV	T	TIRAP	646	Other complications of pregnancy NEC	pregnancy complications	130	38978	3	0.388057	49.2009	3.93707	0.117817	1.12504	0.234489	0.615358	1	0.999995
chr14.72467521.C.T	rs12587980	T	Severity	CAV	T	RGS6	195.1	Malignant neoplasm, other	neoplasms	154	35044	3	0.0465802	50.956	4.07797	0.0605106	1.06238	0.120434	0.61536	1	0.999995
chr1.154454494.A.C	rs2228145	A	Risk factor	CAV	C	IL6R	458.9	Hypotension NOS	circulatory system	271	36195	3	0.00720926	41.1024	3.39572	-0.0517424	0.949573	0.102983	0.615361	1	0.999995
chr22.43928847.C.G	rs738409	G	Protective*Conflicting; Severity*Conflicting	CAV	G	PNPLA3	365	Glaucoma	sense organs	2259	33538	3	0	0	0.0918237	-0.0194856	0.980703	0.0387823	0.615362	1	0.999995
chr4.107694523.TG.T	rs70947091	T	Severity	CAV-FE	T	PAPSS1	340.1	Migrain with aura	neurological	347	33215	3	0.0120217	19.9551	2.4986	0.0460126	1.04709	0.0915796	0.615363	1	0.999995
chr17.34252769.A.G	rs1024611	G	Risk factor	CAV	G	CCL2	742.9	Other derangement of joint	musculoskeletal	122	35694	3	2.85432e-06	15.1497	2.35709	-0.0757313	0.927065	0.150729	0.615364	1	0.999995
chr21.41494374.C.T	rs114363287	T	Risk factor	CAV	T	TMPRSS2	338.2	Chronic pain	neurological	5006	17569	2	0	0	0.303368	0.115648	1.1226	0.230177	0.615366	1	0.999995
chr2.60480453.A.G	rs1123573	A	Severity	CAV-FE	G	BCL11A	737	Curvature of spine	musculoskeletal	307	36034	3	1.66577e-06	4.64942	2.09752	-0.0434116	0.957517	0.0864035	0.615366	1	0.999995
chr9.87726001.C.A	rs41307457	C;A	Possible functional consequences	FCP + IP	A	CTSL	228	Hemangioma and lymphangioma, any site	neoplasms	439	37710	3	0.0838678	53.0719	4.26184	0.0767704	1.07979	0.152802	0.615374	1	0.999995
chr1.35908500.C.T	rs2765013	C	Severity	CAV	T	AGO1	618	Genital prolapse	genitourinary	330	37884	3	0	0	0.0753457	-0.0459718	0.955069	0.091503	0.615381	1	0.999995
chr4.107694523.TG.T	rs70947091	T	Severity	CAV-FE	T	PAPSS1	695.3	Rosacea	dermatologic	293	24221	2	0.0102975	36.7883	1.58199	-0.0470166	0.954072	0.0935838	0.615386	1	0.999995
chr1.12207235.C.T	rs3397	T	Severity	CAV-FE	T	TNFRSF1B	512.1	Wheezing	respiratory	103	4329	1	NA	NA	0	0.090726	1.09497	0.180587	0.61539	1	0.999995
chr20.1135233.C.T	rs141024057	T	Severity	CAV	T	PSMF1	427	Cardiac dysrhythmias	circulatory system	3830	22581	2	0	0	0.00137752	-0.276953	0.75809	0.551278	0.615398	1	0.999995
chr1.156125675.T.C	rs581342	C	Severity	CAV	C	LMNA	228.1	Hemangioma of skin and subcutaneous tissue	neoplasms	316	28392	2	0	0	0.0113191	-0.0671281	0.935075	0.13362	0.615399	1	0.999995
chr5.32750877.T.C	rs1173773	C	Protective	CAV	T	NPR3	612	Breast conditions, congenital or relating to hormones	genitourinary	100	7821	1	NA	NA	0	-0.0764488	0.9264	0.152173	0.615401	1	0.999995
chr9.4329170.T.C	rs3895472	C	Severity	CAV	T	GLIS3	189	Cancer of urinary organs (incl. kidney and bladder)	neoplasms	297	37985	3	0	0	1.34664	0.063748	1.06582	0.126895	0.61541	1	0.999995
chr6.160731787.C.T	rs4252128	T	Potential functional effect on protein	FCP + IP	T	PLG	365	Glaucoma	sense organs	2277	34035	3	0	0	0.0905421	0.0590472	1.06083	0.117539	0.615412	1	0.999995
chr10.52340585.A.T	rs1441121	T	Severity	CAV	A	-	561.2	NA	NA	870	35454	3	0	0	0.47045	-0.0285334	0.97187	0.0567991	0.615417	1	0.999995
chr13.73984368.C.T	rs12871414	C	Severity	CAV	T	KLF12	296.22	Major depressive disorder	mental disorders	5913	23867	3	0	0	1.59373	-0.0136297	0.986463	0.027132	0.615422	1	0.999995
chr15.33615902.C.T	rs12593288	C	Severity	CAV	T	RYR3	535	Gastritis and duodenitis	digestive	1107	35642	3	0	0	0.751039	0.0307338	1.03121	0.0611831	0.615439	1	0.999995
chr21.41660268.A.T	rs2252109	A	Severity	CAV	A	-	722.9	Other and unspecified disc disorder	musculoskeletal	105	20064	2	0.634727	87.7009	8.13069	0.0773449	1.08041	0.153978	0.615448	1	0.999995
chr4.69615987.C.T	rs7688383	T	Loss of smell and taste	CAV	T	UGT2A1	363	Chorioretinal inflammations, scars, and other disorders of choroid	sense organs	144	33258	3	0	0	0.959663	0.0629773	1.065	0.125376	0.615452	1	0.999995
chr9.21131628.G.C	rs12236000	G	Severity	CAV	C	-	381.1	Otitis media	sense organs	251	35900	3	0	0	1.26378	-0.0782184	0.924762	0.155721	0.615457	1	0.999995
chr10.104263031.C.A	rs4925	A	Protective for neurological complications of long COVID	CAV	A	GSTO1	716	Other arthropathies	musculoskeletal	199	36594	3	0	0	0.974137	-0.063319	0.938644	0.126059	0.615459	1	0.999995
chr12.112919388.G.A	rs10774671	A	Severity (A allele); Protective (G allele)	CAV-FE	G	OAS1	716	Other arthropathies	musculoskeletal	149	27451	2	0	0	0.313043	0.0612205	1.06313	0.121883	0.615463	1	0.999995
chr10.130802064.T.G	rs12253652	G	Severity	CAV	G	-	527	Diseases of the salivary glands	digestive	243	36369	3	0.0201882	22.3819	2.57672	0.0648278	1.06698	0.129065	0.615464	1	0.999995
chr12.52726315.TC.T	rs5798227	T	Risk factor	CAV	TC	-	479	Other upper respiratory disease	respiratory	1431	26687	3	0	0	1.57153	0.0329753	1.03352	0.0656511	0.61547	1	0.999995
chr11.26675470.T.G	rs10835056	G	Severity	CAV	T	SLC5A12	580.32	Nephritis and nephropathy with pathological lesion	genitourinary	152	31765	3	0	0	0.180889	-0.0608205	0.940992	0.12109	0.615473	1	0.999995
chr21.41470664.C.T	rs61735794	T	Risk factor	CAV	T	TMPRSS2	530.11	GERD	digestive	7167	28398	3	0.0170252	31.6332	2.9254	-0.0417853	0.959076	0.0831935	0.61548	1	0.999995
chr1.206773552.T.C	rs1800896	C	Severity	FCP	C	IL10	079	Viral infection	infectious diseases	819	27987	3	0	0	0.364805	0.0267655	1.02713	0.0532898	0.615482	1	0.999995
chr21.41426103.C.A	rs17000900	A	Severity	CAV-FE	A	MX1	053.1	Herpes zoster with nervous system complications	infectious diseases	185	27783	3	0	0	0.590102	-0.075569	0.927216	0.150459	0.615488	1	0.999995
chr10.43519603.G.T	rs10793436	G	Severity	CAV	G	-	532	Dysphagia	digestive	292	6415	1	NA	NA	0	0.0442985	1.04529	0.0881996	0.61549	1	0.999995
chr9.78543197.A.G	rs7027911	A	Severity	CAV	A	-	475	Chronic sinusitis	respiratory	637	9779	1	NA	NA	0	-0.0295634	0.970869	0.0588629	0.615498	1	0.999995
chr4.111691870.C.T	rs112641600	C	Severity	CAV	T	-	172	Skin cancer	neoplasms	674	36721	3	0	0	0.109338	-0.055442	0.946067	0.11039	0.6155	1	0.999995
chr8.37849759.C.T	rs138763430	T	Severity	CAV	T	BRF2	389.1	Sensorineural hearing loss	sense organs	1230	35016	3	0	0	0.00371502	-0.301478	0.739724	0.600272	0.615502	1	0.999995
chr17.42362183.A.G	rs744166	G	Risk factor; Severity	CAV	A	STAT3	276.1	Electrolyte imbalance	endocrine/metabolic	752	7992	1	NA	NA	0	-0.0309527	0.969521	0.0616303	0.615504	1	0.999995
chr1.205208489.G.A	rs11240388	G	Severity	CAV-FE	A	DSTYK	555.1	Regional enteritis	digestive	200	18151	2	0	0	0.0718961	-0.0584862	0.943191	0.116453	0.615505	1	0.999995
chr1.214663607.G.A	rs143976001	A	Severity	CAV	A	CENPF	300.1	Anxiety disorder	mental disorders	3098	15243	2	0	0	0.00312753	-0.386245	0.679604	0.769059	0.615505	1	0.999995
chr7.107967457.C.T	rs2237698	T	Severity	CAV	T	LAMB1	528.1	Stomatitis and mucositis	digestive	123	37210	3	0.0171155	8.55272	2.18705	0.0970986	1.10197	0.193336	0.615508	1	0.999995
chr21.41470664.C.T	rs61735794	T	Risk factor	CAV	T	TMPRSS2	529	Diseases and other conditions of the tongue	digestive	100	37288	3	0	0	0.000869818	0.366139	1.44216	0.729051	0.615518	1	0.999995
chr22.24011037.T.C	rs11090305	C	Severity	CAV	C	-	250.14	Type 1 diabetes with neurological manifestations	endocrine/metabolic	120	25182	3	0	0	0.70298	0.0757761	1.07872	0.150885	0.61552	1	0.999995
chr1.155133406.T.G	rs4971066	G	Risk factor	CAV	G	EFNA1	722.8	Postlaminectomy syndrome	musculoskeletal	169	32960	3	1.83957e-06	0	1.64822	0.0812554	1.08465	0.161797	0.615522	1	0.999995
chrX.15587729.C.T	rs4646140	T	Severity	CAV	T	ACE2	153.3	Malignant neoplasm of rectum, rectosigmoid junction, and anus	neoplasms	726	34558	3	2.30669e-06	36.7435	3.16173	0.0739305	1.07673	0.147212	0.615524	1	0.999995
chr15.90879313.T.C	rs8039305	C	Risk factor	CAV-FE	C	FURIN	617	NA	NA	729	26918	2	0.0640647	85.4862	6.89	0.0291657	1.0296	0.0580756	0.615525	1	0.999995
chr11.34482745.G.A	rs61882275	G	Severity	CAV	A	ELF5	835	Internal derangement of knee	injuries & poisonings	205	37899	3	0.00578938	1.39801	2.02836	0.0542508	1.05575	0.108026	0.615527	1	0.999995
chr5.86011821.T.G	rs4424029	G	Severity	CAV	G	-	701.2	Scar conditions and fibrosis of skin	dermatologic	216	35670	3	0	0	0.972029	-0.0506667	0.950595	0.10089	0.615529	1	0.999995
chr9.81442264.TCAG.T	rs1826292621	T	Severity	CAV	T	-	433.1	Occlusion and stenosis of precerebral arteries	circulatory system	671	35815	3	0.0186203	44.3428	3.59342	0.0430474	1.04399	0.0857182	0.61553	1	0.999995
chr21.41473715.C.A	rs2298661	A	Protective	CAV-FE	A	TMPRSS2	450	Noninfectious disorders of lymphatic channels	circulatory system	241	38617	3	0.330619	83.8497	12.3837	-0.0615652	0.940292	0.122595	0.615537	1	0.999995
chr17.8109899.C.T	rs151256885	T	Severity	CAV	T	ALOXE3	427.6	Premature beats	circulatory system	382	29379	3	5.69774e-06	0	1.59586	0.112327	1.11888	0.223678	0.61554	1	0.999995
chr17.15965007.C.T	rs8081547	T	Risk factor	FCP + IP	T	ADORA2B	619.4	Noninflammatory disorders of vagina	genitourinary	979	32867	3	0	0	1.74639	0.0319187	1.03243	0.0635613	0.615546	1	0.999995
chr21.41464802.A.G	rs462574	A	Possible functional consequences	FCP + IP	A	TMPRSS2	070.3	Viral hepatitis C	infectious diseases	2807	27802	3	0	0	0.154557	-0.0216671	0.978566	0.0431469	0.615548	1	0.999995
chr17.16948873.A.G	rs34557412	G	Severity	CAV	G	TNFRSF13B	593.1	Gross hematuria	genitourinary	421	31962	3	0	0	0.00136719	-0.507381	0.60207	1.0104	0.615557	1	0.999995
chr17.45714244.T.C	rs113661667	C	Risk factor	CAV-FE	C	LINC02210-CRHR1	327.41	Organic or persistent insomnia	neurological	621	30532	3	0	0	1.33904	0.0417607	1.04264	0.0831645	0.615565	1	0.999995
chr1.3081749.G.A	rs12745140	A	Severity	CAV	A	PRDM16	573.5	Jaundice (not of newborn)	digestive	129	32293	3	0	0	0.00869223	0.12776	1.13628	0.254429	0.615566	1	0.999995
chr11.611919.C.G	rs702966	C	Severity in African-Americans	CAV	C	PHRF1	578.2	Blood in stool	digestive	107	8210	1	NA	NA	0	-0.069808	0.932573	0.139023	0.615573	1	0.999995
chr4.24511798.A.G	rs73246461	G	Severity	CAV	G	-	318	Tobacco use disorder	mental disorders	3792	31058	3	0.00236781	34.9494	3.07453	0.017586	1.01774	0.0350242	0.61559	1	0.999995
chrX.15564142.G.A	rs147311723	A	Severity	CAV	A	ACE2	090.2	Gonococcal infections	infectious diseases	227	37812	3	0	0	0.174563	0.382635	1.46614	0.762062	0.615594	1	0.999995
chrX.15564667.C.T	rs2074192	T	Severity (T allele); Severity for males > 50 y.o (T allele); Protective (C allele); Protective (CT genotype)	CAV	T	ACE2	440.2	Atherosclerosis of the extremities	circulatory system	342	33088	3	0.0298808	42.5023	3.4784	-0.048108	0.953031	0.0958128	0.615594	1	0.999995
chr4.68840276.G.A	rs115162070	G	Severity	CAV	A	-	735.21	Hammer toe (acquired)	musculoskeletal	381	35759	3	0	0	0.817992	0.097719	1.10265	0.19462	0.615597	1	0.999995
chr1.205208489.G.A	rs11240388	G	Severity	CAV-FE	A	DSTYK	721.1	Spondylosis without myelopathy	musculoskeletal	1498	21716	2	0	0	0.319722	-0.0217319	0.978503	0.043282	0.615597	1	0.999995
chr6.30887474.G.A	rs4618569	AG genotype	Severity	CAV	A	DDR1	592.1	Cystitis	genitourinary	692	31988	3	0.00702278	34.246	3.04164	0.0307436	1.03122	0.0612309	0.615603	1	0.999995
chr21.41465040.G.A	rs17001042	A	Possible functional consequences	FCP + IP	A	TMPRSS2	512.9	Other dyspnea	respiratory	3930	23119	3	0.00651666	31.5929	2.92367	0.0316362	1.03214	0.0630093	0.615606	1	0.999995
chr1.31151182.G.C	rs12083278	C	Severity	CAV	G	-	626.1	Irregular menstrual cycle/bleeding	genitourinary	1867	29063	3	0	0	1.69853	0.0209177	1.02114	0.0416618	0.615608	1	0.999995
chr2.191909428.G.A	rs147509469	A	Risk factor for females	CAV	A	CAVIN2-AS1	280.1	Iron deficiency anemias, unspecified or not due to blood loss	hematopoietic	2261	29236	3	0	0	0.17506	-0.0748535	0.927879	0.149086	0.615611	1	0.999995
chr17.45714244.T.C	rs113661667	C	Risk factor	CAV-FE	C	LINC02210-CRHR1	278.1	Obesity	endocrine/metabolic	7203	25816	3	0.000260422	0	1.60123	-0.0151402	0.984974	0.0301562	0.615626	1	0.999995
chr19.52830722.G.A	rs10411226	G	Severity	CAV	G	ZNF28	526	Diseases of the jaws	digestive	118	30737	3	5.50897e-07	0	1.7017	-0.0719398	0.930587	0.143291	0.61563	1	0.999995
chr10.76490426.T.C	rs114026383	C	Risk factor for European population	CAV	C	LRMDA	253.1	Pituitary hyperfunction	endocrine/metabolic	122	35118	3	0	0	0.111895	-0.295989	0.743796	0.589572	0.615639	1	0.999995
chr11.320836.C.T	rs34481144	T	Severity	CAV	T	IFITM3	737	Curvature of spine	musculoskeletal	298	34539	3	0	0	0.540337	-0.0510546	0.950227	0.101694	0.61564	1	0.999995
chr1.156125675.T.C	rs581342	C	Severity	CAV	T	LMNA	586	Other disorders of the kidney and ureters	genitourinary	495	7099	1	NA	NA	0	0.0362941	1.03696	0.0722934	0.61564	1	0.999995
chr19.50379362.T.C	rs1405655	C	Severity	CAV-FE	C	NR1H2	430	Intracranial hemorrhage	circulatory system	158	27284	2	0	0	0.00799018	-0.059639	0.942105	0.118795	0.615643	1	0.999995
chr8.97128242.T.C	rs7817272	C	Severity	CAV	C	CPQ	595	Hydronephrosis	genitourinary	209	37154	3	0.0161566	26.0478	2.70445	0.0555689	1.05714	0.110688	0.615644	1	0.999995
chr1.154454494.A.C	rs2228145	A	Risk factor	CAV	C	IL6R	327	Sleep disorders	neurological	3883	30526	3	1.83594e-05	0	1.41692	-0.0137756	0.986319	0.0274397	0.615645	1	0.999995
chr21.33252612.A.G	rs2236757	A	Severity	CAV-FE	A	IFNAR2	426.92	Cardiac defibrillator in situ	circulatory system	413	28404	3	0.0215506	50.4159	4.03355	0.0403268	1.04115	0.0803274	0.615646	1	0.999995
chr17.9267091.C.T	rs34761447	C	Severity	CAV	T	STX8	172	Skin cancer	neoplasms	673	36853	3	0.0222255	0	1.34662	-0.0542786	0.947168	0.108121	0.615655	1	0.999995
chr5.142872984.C.T	rs10039856	C	Severity	CAV	T	ARHGAP26	227.3	Benign neoplasm of pituitary gland and craniopharyngeal duct (pouch)	neoplasms	267	38015	3	0	0	0.32436	0.0547906	1.05632	0.109142	0.61566	1	0.999995
chr4.188627868.CTCT.C	rs1734523522	C	Severity	CAV	C	LINC01060	255.1	Adrenal hyperfunction	endocrine/metabolic	135	34626	3	0	0	1.62334	0.100121	1.1053	0.19944	0.615661	1	0.999995
chr2.167953627.G.A	rs7595310	A	Severity	CAV-FE	A	STK39	440.2	Atherosclerosis of the extremities	circulatory system	251	24983	2	0	0	0.629845	-0.0523758	0.948972	0.104333	0.615665	1	0.999995
chr2.216660263.A.C	rs2270360	A	Severity	CAV	C	IGFBP2	244.4	Hypothyroidism NOS	endocrine/metabolic	2903	28658	3	0.00285785	36.1564	3.13266	0.0172258	1.01737	0.0343143	0.615667	1	0.999995
chr2.113129630.T.C	rs419598	C	Risk factor	CAV	C	IL1RN	578.9	Hemorrhage of gastrointestinal tract	digestive	467	34043	3	0.0423158	56.7031	4.61927	-0.0455327	0.955488	0.090704	0.615673	1	0.999995
chr4.186083346.C.T	rs121434431	T	Severity	CAV-FE	T	TLR3	271	Disorders of carbohydrate transport and metabolism	endocrine/metabolic	4272	33384	3	0	0	0.00775474	0.567222	1.76336	1.12996	0.615678	1	0.999995
chrX.15603134.G.A	rs7885856	G;A	Possible functional consequences	FCP + IP	A	ACE2	199	Neoplasm of uncertain behavior	neoplasms	372	35239	3	0	0	0.0855749	0.108432	1.11453	0.216007	0.615678	1	0.999995
chr10.130802064.T.G	rs12253652	G	Severity	CAV	G	-	695.41	Cutaneous lupus erythematosus	dermatologic	117	20673	2	0	0	0.697243	0.0859326	1.08973	0.171188	0.615682	1	0.999995
chr6.31153649.G.A	rs143334143	A	Severity; Risk factor	CAV-FE	A	CCHCR1	550	Abdominal hernia	digestive	1988	36490	3	0	0	0.657808	-0.029418	0.97101	0.0586052	0.615689	1	0.999995
chr1.90742957.A.C	rs2166172	C	Severity	CAV-FE	C	-	420	Carditis	circulatory system	322	37522	3	0.0263463	48.7989	3.90616	-0.046362	0.954696	0.0923609	0.615692	1	0.999995
chr7.107967457.C.T	rs2237698	T	Severity	CAV	T	LAMB1	578.9	Hemorrhage of gastrointestinal tract	digestive	469	34193	3	0	0	0.0959364	-0.0543233	0.947126	0.108221	0.615692	1	0.999995
chr22.49281538.G.A	rs62220604	G	Severity	CAV	A	-	304	Adjustment reaction	mental disorders	1029	23261	3	0	0	0.619755	0.0310938	1.03158	0.0619459	0.615702	1	0.999995
chr5.123497022.T.C	rs62377777	T	Severity	CAV	C	-	783	Fever of unknown origin	symptoms	644	36966	3	0	0	0.654486	-0.0338069	0.966758	0.0673509	0.615702	1	0.999995
chr4.5820150.T.C	rs3774881	T	Severity	CAV	T	CRMP1	477	Epistaxis or throat hemorrhage	respiratory	113	5088	1	NA	NA	0	-0.0789044	0.924128	0.157196	0.615703	1	0.999995
chr3.1052111.C.G	rs1504061	G	Severity	CAV	G	-	618	Genital prolapse	genitourinary	329	38442	3	6.50054e-06	0	1.77331	0.0812618	1.08465	0.161893	0.615704	1	0.999995
chr1.109740350.G.T	rs1332018	T	Risk factor; Severity	CAV	G	GSTM3	727.4	Ganglion and cyst of synovium, tendon, and bursa	musculoskeletal	146	29416	3	0	0	0.481817	0.0654148	1.0676	0.130329	0.615723	1	0.999995
chr10.130802064.T.G	rs12253652	G	Severity	CAV	G	-	594.1	Calculus of kidney	genitourinary	1181	36259	3	0	0	1.30204	0.0306498	1.03112	0.0610651	0.615723	1	0.999995
chr10.130802064.T.G	rs12253652	G	Severity	CAV	G	-	165	Cancer within the respiratory system	neoplasms	311	37978	3	0	0	1.56364	0.0564381	1.05806	0.112445	0.615725	1	0.999995
chr16.3500977.C.G	rs2301762	G	Severity	CAV	G	CLUAP1	427.9	Palpitations	circulatory system	2374	29424	3	3.72561e-07	1.99669	2.04075	-0.0411513	0.959684	0.0819886	0.615728	1	0.999995
chr17.42362183.A.G	rs744166	G	Risk factor; Severity	CAV	A	STAT3	741	Symptoms and disorders of the joints	musculoskeletal	595	8415	1	NA	NA	0	-0.0336423	0.966917	0.0670301	0.615739	1	0.999995
chr6.158608455.C.T	rs117665206	T	Severity	CAV	T	TMEM181	626.14	Irregular menstrual bleeding	genitourinary	301	31406	3	0	0	3.74583e-05	-0.501689	0.605507	0.999587	0.61574	1	0.999995
chr21.41464802.A.G	rs462574	A	Possible functional consequences	FCP + IP	A	TMPRSS2	427.5	Arrhythmia (cardiac) NOS	circulatory system	145	29431	3	0	0	0.101213	-0.094922	0.909444	0.189133	0.615751	1	0.999995
chr1.230710048.A.G	rs699	G	Severity	CAV	G	AGT	571.5	Other chronic nonalcoholic liver disease	digestive	575	11719	1	NA	NA	0	-0.0313558	0.969131	0.0624768	0.615753	1	0.999995
chr4.107694523.TG.T	rs70947091	T	Severity	CAV-FE	T	PAPSS1	578.8	Hemorrhage of rectum and anus	digestive	1051	33909	3	0	0	1.483	0.0270868	1.02746	0.0539737	0.615772	1	0.999995
chr20.1135233.C.T	rs141024057	T	Severity	CAV	T	PSMF1	196	Radiotherapy	neoplasms	331	26728	2	0	0	0.000321802	0.516129	1.67553	1.02848	0.615783	1	0.999995
chr16.3500977.C.G	rs2301762	G	Severity	CAV	G	CLUAP1	278.1	Obesity	endocrine/metabolic	7188	25696	3	0.00592807	40.744	3.37519	0.0264692	1.02682	0.0527453	0.615787	1	0.999995
chr8.38996464.C.A	rs7840270	C	Severity	CAV-FE	A	ADAM9	550.1	Inguinal hernia	digestive	681	35565	3	0	0	0.0371021	0.0298932	1.03034	0.059569	0.615791	1	0.999995
chr11.71456403.G.T	rs12785878	G	Severity	CAV	T	NADSYN1	696.4	Psoriasis	dermatologic	353	20715	2	0	0	0.355832	0.0406757	1.04151	0.0810567	0.615795	1	0.999995
chr6.30887474.G.A	rs4618569	AG genotype	Severity	CAV	A	DDR1	450	Noninfectious disorders of lymphatic channels	circulatory system	241	38997	3	5.3198e-06	0	1.85432	0.0519202	1.05329	0.103466	0.615802	1	0.999995
chr1.230710048.A.G	rs699	G	Severity	CAV	A	AGT	289	Other diseases of blood and blood-forming organs	hematopoietic	664	22411	2	0	0	0.0879083	-0.0334889	0.967066	0.0667389	0.615815	1	0.999995
chr13.19647239.G.A	rs191299359	A	Severity	CAV	A	MPHOSPH8	386.9	Dizziness and giddiness (Light-headedness and vertigo)	sense organs	2273	25007	2	0	0	0.454714	0.37632	1.45691	0.749961	0.615818	1	0.999995
chr13.73984368.C.T	rs12871414	C	Severity	CAV	T	KLF12	573.2	Liver replaced by transplant	digestive	212	32272	3	0	0	1.86786	0.0619795	1.06394	0.123518	0.615819	1	0.999995
chr2.127137039.A.G	rs744373	G	Severity	CAV	G	-	536	Disorders of function of stomach	digestive	421	35990	3	0	0	0.514883	0.0360297	1.03669	0.0718038	0.615822	1	0.999995
chr12.132489230.GC.G	rs56106917	G	Severity	CAV	G	FBRSL1	197	Chemotherapy	neoplasms	1444	35142	3	0.00218701	33.3087	2.99889	0.0204939	1.02071	0.0408428	0.615826	1	0.999995
chr8.97128242.T.C	rs7817272	C	Severity	CAV	C	CPQ	745	Pain in joint	musculoskeletal	8701	24482	3	0	0	1.53516	-0.0104889	0.989566	0.0209036	0.615827	1	0.999995
chr13.22495675.AG.A	rs10714879	A	Severity	CAV	AG	-	531.2	Gastric ulcer	digestive	106	28718	2	0	0	0.058581	-0.0776797	0.925261	0.154816	0.615839	1	0.999995
chr13.33129529.C.G	rs34425674	G	Risk factor	CAV	G	STARD13	276.41	Acidosis	endocrine/metabolic	195	34185	3	0	0	0.223213	-0.254326	0.775439	0.506873	0.61584	1	0.999995
chr17.63488670.G.A	rs4343	G	Severity; Risk factor	CAV	A	ACE	426.9	Cardiac pacemaker/device in situ	circulatory system	335	10522	1	NA	NA	0	-0.0433633	0.957563	0.0864234	0.615841	1	0.999995
chr19.31533051.C.A	rs8105499	C	Severity	CAV	A	LINC02841	743	Osteoporosis, osteopenia and pathological fracture	musculoskeletal	2622	34066	3	1.52774e-06	29.9888	2.85668	0.018209	1.01838	0.0362913	0.615847	1	0.999995
chr6.31575254.G.A	rs1800629	A	Risk factor*Conflicting; Severity*Conflicting; Protective*Conflicting	CAV-FE	A	TNF	426.92	Cardiac defibrillator in situ	circulatory system	420	29643	3	0	0	0.619333	0.0581194	1.05984	0.115835	0.615847	1	0.999995
chr12.106231175.T.A	rs12823094	A	Severity	CAV	A	-	359.2	Myopathy	neurological	154	34304	3	0	0	0.100264	-0.0846067	0.918874	0.168627	0.615851	1	0.999995
chr6.158608455.C.T	rs117665206	T	Severity	CAV	T	TMEM181	342	Hemiplegia	neurological	154	35081	3	0	0	0.000710764	0.497172	1.64407	0.990904	0.615853	1	0.999995
chr14.76832814.C.CT	rs34279101	CT	Severity	CAV	CT	LRRC74A	601.1	Prostatitis	genitourinary	161	34982	3	0	0	0.810285	0.0732444	1.07599	0.145982	0.615854	1	0.999995
chr5.77379593.G.A	rs7715119	A	Severity	CAV-FE	A	PDE8B	796	Elevated prostate specific antigen [PSA]	genitourinary	622	35092	3	0.0605054	72.2112	7.19714	0.044972	1.046	0.0896334	0.615856	1	0.999995
chr5.21768177.G.A	-	HLA-A*02:02	Protective	IP	A	HLA-A	158	Neoplasm of unspecified nature of digestive system	neoplasms	133	35432	3	0	0	1.20402	-0.0697952	0.932585	0.139109	0.615857	1	0.999995
chr1.31151182.G.C	rs12083278	C	Severity	CAV	G	-	396	Abnormal heart sounds	circulatory system	919	32315	3	0.0240356	72.6996	7.32589	-0.0267864	0.973569	0.0533879	0.615857	1	0.999995
chr10.76490426.T.C	rs114026383	C	Risk factor for European population	CAV	C	LRMDA	455	Hemorrhoids	circulatory system	1408	31978	3	5.57786e-07	60.4883	5.06179	0.0787484	1.08193	0.156957	0.615865	1	0.999995
chr10.28606315.C.T	rs12773860	T	Severity	CAV	T	WAC	530.9	Heartburn	digestive	382	28044	3	6.28222e-06	0	1.93089	-0.0814266	0.9218	0.162295	0.615865	1	0.999995
chr4.67964168.T.A	rs720009	A	Possible functional consequences	FCP + IP	A	TMPRSS11A	573.3	Hepatomegaly	digestive	256	32636	3	6.78652e-06	39.4302	3.30197	0.0851364	1.08887	0.169692	0.615871	1	0.999995
chr7.128954129.T.C	rs10488631	TCTA haplotype	Severity in European-Americans	CAV	C	IRF5	593	Hematuria	genitourinary	292	7661	1	NA	NA	0	0.142238	1.15285	0.283506	0.615871	1	0.999995
chr11.611919.C.G	rs702966	C	Severity in African-Americans	CAV	C	PHRF1	289	Other diseases of blood and blood-forming organs	hematopoietic	293	8204	1	NA	NA	0	0.0425671	1.04349	0.0848448	0.615875	1	0.999995
chr6.32623820.T.C	rs9271609	T	Severity	CAV	C	HLA-DQA1	618.2	Uterine/Uterovaginal prolapse	genitourinary	197	38714	3	0	0	0.502456	0.0572536	1.05892	0.114118	0.615876	1	0.999995
chrX.15581240.G.A	rs147464721	A	Severity	CAV	A	ACE2	578	Gastrointestinal hemorrhage	digestive	1723	34273	3	0	0	0.396355	0.174976	1.19122	0.348764	0.615876	1	0.999995
chr4.67910402.G.A	rs4860265	G	Possible functional consequences	FCP + IP	G	TMPRSS11A	379	Other disorders of eye	sense organs	1052	32892	3	0	0	1.45501	0.023402	1.02368	0.0466454	0.615878	1	0.999995
chr4.166008836.A.T	rs17047200	TT genotype	Severity (TT genotype)*Conflicting; Risk factor (AA genotype)*Conflicting	CAV	T	TLL1	411.3	Angina pectoris	circulatory system	1059	32295	3	0	0	0.0212624	-0.0294969	0.970934	0.0587949	0.615884	1	0.999995
chr2.36677870.C.A	rs6714112	C	Severity	CAV	A	-	695.8	Other specified erythematous conditions	dermatologic	325	32073	3	0	0	1.65473	0.0574238	1.0591	0.114463	0.615892	1	0.999995
chr14.55263686.C.T	rs10140801	T	Severity	CAV-FE	T	FBXO34-AS1	614.5	Inflammatory disease of cervix, vagina, and vulva	genitourinary	544	27726	2	0	0	0.139955	-0.0329823	0.967556	0.0657444	0.615896	1	0.999995
chr1.155197995.A.G	rs41264915	A	Severity	CAV-FE	G	THBS3	416	Cardiomegaly	circulatory system	248	37837	3	0	0	1.34193	0.059867	1.0617	0.119335	0.615898	1	0.999995
chr11.611919.C.G	rs702966	C	Severity in African-Americans	CAV	G	PHRF1	288.11	Neutropenia	hematopoietic	190	26367	2	0.016979	40.1024	1.66951	-0.0548868	0.946592	0.109411	0.615909	1	0.999995
chr17.8109899.C.T	rs151256885	T	Severity	CAV	T	ALOXE3	174	Breast cancer	neoplasms	1210	35580	3	0.152621	65.9584	5.87516	-0.0723386	0.930216	0.144199	0.615909	1	0.999995
chr21.33252612.A.G	rs2236757	A	Severity	CAV-FE	A	IFNAR2	302.1	Decreased libido	mental disorders	140	23300	3	0	0	0.480706	-0.0687084	0.933599	0.136965	0.615914	1	0.999995
chr6.18015216.C.T	rs140247774	T	Severity	CAV	T	-	225.1	Benign neoplasm of brain, cranial nerves, meninges	neoplasms	167	38572	3	0.34973	46.5305	3.74045	0.156193	1.16905	0.311363	0.615918	1	0.999995
chr2.162044379.C.T	rs3788979	T	Risk factor	CAV	T	DPP4	350.3	Lack of coordination	neurological	180	32766	3	0.0393825	37.5956	3.2049	0.0816967	1.08513	0.162861	0.615925	1	0.999995
chr11.88436431.C.T	rs72953026	T	Severity	CAV-FE	T	-	561.2	NA	NA	894	36466	3	0	0	1.03949	-0.0375306	0.963165	0.0748178	0.61593	1	0.999995
chr21.41507982.C.A	rs75603675	A	Protective*Conflicting; Risk factor*Conflicting; Severity*Conflicting	CAV	A	TMPRSS2	743.13	Other specified osteoporosis	musculoskeletal	255	33556	3	0	0	0.473469	-0.0479927	0.953141	0.0956769	0.61594	1	0.999995
chr18.6461231.C.G	rs11659676	G	Severity	CAV-FE	G	RPL6P27	519	Other diseases of respiratory system, not elsewhere classified	respiratory	238	28015	2	0	0	0.0516143	-0.0467594	0.954317	0.0932188	0.615942	1	0.999995
chr6.147217556.A.G	rs116898161	G	Severity	CAV	G	STXBP5	280.1	Iron deficiency anemias, unspecified or not due to blood loss	hematopoietic	2265	29296	3	0.132823	67.3708	6.12947	-0.0694513	0.932906	0.138457	0.615943	1	0.999995
chrX.12885540.A.T	rs179008	T	Severity; Risk factor	CAV	T	TLR7	706.1	Acne	dermatologic	731	32141	3	0	0	0.263787	-0.0399	0.960886	0.079545	0.615947	1	0.999995
chr21.41465921.C.T	rs62217525	C	Possible functional consequences	FCP + IP	T	TMPRSS2	842	Other sprains and strains	injuries & poisonings	139	36057	3	0	0	0.342624	0.149733	1.16152	0.298513	0.615952	1	0.999995
chr1.87162490.C.T	rs10873821	C	Severity	CAV	T	LINC01140	580.2	Nephrotic syndrome without mention of glomerulonephritis	genitourinary	243	24813	2	0.00107824	4.13898	1.04318	0.0502242	1.05151	0.100129	0.615954	1	0.999995
chr15.60902209.A.G	rs4774377	G	Risk factor	CAV-FE	G	RORA	509	Respiratory failure, insufficiency, arrest	respiratory	259	35905	3	0	0	0.990614	0.0473365	1.04847	0.0943728	0.615956	1	0.999995
chr6.158608455.C.T	rs117665206	T	Severity	CAV	T	TMEM181	530.11	GERD	digestive	7169	28425	3	0.0770578	54.7588	4.42075	0.0682724	1.07066	0.136113	0.615959	1	0.999995
chrX.15603134.G.A	rs7885856	G;A	Possible functional consequences	FCP + IP	A	ACE2	279.11	Deficiency of humoral immunity	endocrine/metabolic	105	27670	2	0	0	0.000314145	0.367732	1.44446	0.733144	0.615961	1	0.999995
chr17.45714244.T.C	rs113661667	C	Risk factor	CAV-FE	C	LINC02210-CRHR1	302	Sexual and gender identity disorders	mental disorders	279	24292	3	0	0	0.364048	0.0600313	1.06187	0.119684	0.615962	1	0.999995
chr9.87725456.A.T	rs56952354	A;T	Possible functional consequences	FCP + IP	T	CTSL	241	Nontoxic nodular goiter	endocrine/metabolic	1524	23265	2	0	0	0.0941119	-0.0780081	0.924957	0.155525	0.615964	1	0.999995
chr10.51197961.C.A	rs7897633	A	Severity in European-Americans	CAV	C	PRKG1	569.2	Gastrointestinal complications	digestive	349	35797	3	0	0	0.271356	0.0435328	1.04449	0.0867924	0.615968	1	0.999995
chr1.20166359.C.T	rs72663004	T	Severity	CAV	T	PLA2G2C	371.3	Inflammation of eyelids	sense organs	487	33658	3	0	0	0.103478	-0.0761126	0.926712	0.151748	0.615969	1	0.999995
chr19.39248147.C.T	rs12979860	C	Severity (C allele)*Conflicting; Risk factor (T allele)*Conflicting	CAV	T	IFNL4	535.9	Gastritis and duodenitis, NOS	digestive	662	27223	2	0.0396152	70.6601	3.40833	0.0290025	1.02943	0.0578234	0.61597	1	0.999995
chr9.33426577.A.G	rs10813976	G	Severity	CAV	G	-	420.2	Pericarditis	circulatory system	181	37483	3	1.60762e-07	0	1.63589	-0.0729995	0.929601	0.145542	0.61597	1	0.999995
chr10.98166813.G.T	rs10786398	T	Severity	CAV	T	R3HCC1L	701.4	Keloid scar	dermatologic	186	35649	3	0	0	0.422777	-0.0744769	0.928229	0.148488	0.615971	1	0.999995
chr16.57636629.G.A	rs7499679	A	Severity	CAV	A	ADGRG1	619.5	Noninflammatory disorders of vulva and perineum	genitourinary	126	34038	3	0.129314	64.3572	5.61124	-0.0758063	0.926996	0.151145	0.615986	1	0.999995
chr6.147217556.A.G	rs116898161	G	Severity	CAV	G	STXBP5	600	Hyperplasia of prostate	genitourinary	1993	35424	3	0	0	0.0325022	-0.0667702	0.93541	0.13313	0.615989	1	0.999995
chr9.131672331.T.G	rs12551879	G	Severity	CAV	G	RAPGEF1	279.1	Immunity deficiency	endocrine/metabolic	232	36289	3	0.1307	51.4481	4.1193	-0.0917487	0.912334	0.182933	0.615989	1	0.999995
chr3.38894643.C.T	rs33985936	T	Severity	CAV	T	SCN11A	809	Fracture of unspecified bones	injuries & poisonings	468	35252	3	0	0	0.458994	0.0420409	1.04294	0.0838237	0.615991	1	0.999995
chr21.41660268.A.T	rs2252109	A	Severity	CAV	T	-	250.41	Impaired fasting glucose	endocrine/metabolic	186	9624	1	NA	NA	0	-0.0541146	0.947323	0.107898	0.615995	1	0.999995
chr3.149000300.G.T	rs76488148	T	Severity	CAV	T	GYG1	250.23	Type 2 diabetes with ophthalmic manifestations	endocrine/metabolic	675	26668	3	0	0	0.863016	0.0475951	1.04875	0.0949001	0.615999	1	0.999995
chr21.41494374.C.T	rs114363287	T	Risk factor	CAV	T	TMPRSS2	433	Cerebrovascular disease	circulatory system	1684	23466	2	0	0	0.410606	-0.190839	0.826265	0.380519	0.616003	1	0.999995
chr17.27263807.T.C	rs60811869	C	Severity	CAV	C	-	721	Spondylosis and allied disorders	musculoskeletal	2256	33251	3	0	0	0.698837	0.0430905	1.04403	0.0859193	0.616003	1	0.999995
chr6.12216733.A.G	rs10755709	A	Severity	CAV	G	-	483	Acute bronchitis and bronchiolitis	respiratory	414	32751	3	0	0	1.85675	0.0375872	1.0383	0.0749464	0.616004	1	0.999995
chr6.31575254.G.A	rs1800629	A	Risk factor*Conflicting; Severity*Conflicting; Protective*Conflicting	CAV-FE	A	TNF	429	Ill-defined descriptions and complications of heart disease	circulatory system	1006	34160	3	0	0	1.19519	0.0385185	1.03927	0.0768034	0.616005	1	0.999995
chr17.31410594.G.A	rs178840	G	Severity	CAV	G	RAB11FIP4	701.4	Keloid scar	dermatologic	142	20877	2	0	0	0.54599	-0.0661864	0.935956	0.131972	0.616006	1	0.999995
chr4.166008836.A.T	rs17047200	TT genotype	Severity (TT genotype)*Conflicting; Risk factor (AA genotype)*Conflicting	CAV	T	TLL1	427.21	Atrial fibrillation	circulatory system	1557	28866	3	0	0	1.78298	-0.0264286	0.973918	0.0526977	0.61601	1	0.999995
chr5.157106730.T.C	rs35960726	C	Severity	CAV	C	HAVCR2	738	Other acquired musculoskeletal deformity	musculoskeletal	286	36038	3	0	0	0.00137018	0.510095	1.66545	1.01711	0.616011	1	0.999995
chr6.45737076.T.A	rs16873740	A	Severity	CAV	A	-	340.1	Migrain with aura	neurological	349	33460	3	0	0	1.38361	0.0515662	1.05292	0.102826	0.616027	1	0.999995
chr3.141689849.A.G	rs6440031	G	Severity	CAV	A	LINC02618	994	Sepsis and SIRS	injuries & poisonings	263	34147	3	0	0	0.54973	-0.0991038	0.905649	0.197621	0.61603	1	0.999995
chr14.80203237.T.C	rs225014	C	Severity	CAV	C	DIO2	573.7	Abnormal results of function study of liver	digestive	760	31989	3	0	0	0.161081	0.0265193	1.02687	0.0528824	0.616036	1	0.999995
chr4.68840276.G.A	rs115162070	G	Severity	CAV	A	-	751	Genitourinary congenital anomalies	congenital anomalies	195	38489	3	0.0452593	23.5592	2.61641	0.123835	1.13183	0.246943	0.61604	1	0.999995
chr7.22728408.A.G	rs2069837	G	Severity	CAV-FE	G	IL6	195	Cancer, suspected or other	neoplasms	477	35234	3	0	0	0.421858	-0.0556124	0.945906	0.110903	0.616054	1	0.999995
chr12.8058591.T.C	rs7842	C	Risk factor; Severity	CAV	C	C3AR1	295.1	Schizophrenia	mental disorders	487	24336	3	0	0	1.09474	0.0344438	1.03504	0.0686889	0.616057	1	0.999995
chr11.71456403.G.T	rs12785878	G	Severity	CAV	T	NADSYN1	430	Intracranial hemorrhage	circulatory system	156	23477	2	0	0	0.11548	0.0623255	1.06431	0.124296	0.61607	1	0.999995
chr15.90879313.T.C	rs8039305	C	Risk factor	CAV-FE	C	FURIN	560.2	Impaction of intestine	digestive	163	20672	2	0	0	0.13354	-0.0586544	0.943033	0.116975	0.616072	1	0.999995
chr15.90879313.T.C	rs8039305	C	Risk factor	CAV-FE	C	FURIN	512	Other symptoms of respiratory system	respiratory	7043	17214	2	0	0	0.280524	-0.0110678	0.988993	0.0220727	0.616072	1	0.999995
chr15.90879313.T.C	rs8039305	C	Risk factor	CAV-FE	T	FURIN	578	Gastrointestinal hemorrhage	digestive	467	7688	1	NA	NA	0	0.0450392	1.04607	0.0898227	0.616073	1	0.999995
chr6.52200448.A.G	rs13192246	G	Severity	CAV	A	-	274	Gout and other crystal arthropathies	endocrine/metabolic	565	28670	2	0.00375615	29.0236	1.40892	-0.0339713	0.966599	0.0677508	0.616079	1	0.999995
chr2.112913801.G.T	rs3811046	T	Risk factor	CAV	G	IL37	509.1	Respiratory failure	respiratory	142	27893	2	0	0	0.972636	-0.0662216	0.935923	0.132069	0.616079	1	0.999995
chr2.191909428.G.A	rs147509469	A	Risk factor for females	CAV	A	CAVIN2-AS1	599.5	Frequency of urination and polyuria	genitourinary	2391	28897	3	0	0	0.229229	0.0613564	1.06328	0.122367	0.616079	1	0.999995
chr1.156125675.T.C	rs581342	C	Severity	CAV	C	LMNA	414	Other forms of chronic heart disease	circulatory system	354	24965	2	0	0	0.290301	0.0544942	1.05601	0.108681	0.616081	1	0.999995
chr6.160731787.C.T	rs4252128	T	Potential functional effect on protein	FCP + IP	T	PLG	573.7	Abnormal results of function study of liver	digestive	774	32835	3	4.74255e-06	0	1.76935	0.0875861	1.09154	0.174679	0.616081	1	0.999995
chr13.22495675.AG.A	rs10714879	A	Severity	CAV	AG	-	796	Elevated prostate specific antigen [PSA]	genitourinary	445	26378	2	0	0	0.802956	0.042225	1.04313	0.0842124	0.616082	1	0.999995
chr10.130802064.T.G	rs12253652	G	Severity	CAV	G	-	337	Disorders of the autonomic nervous system	neurological	128	34173	3	0.0681736	39.9353	3.32975	-0.0937163	0.910541	0.186906	0.616083	1	0.999995
chr21.41464802.A.G	rs462574	A	Possible functional consequences	FCP + IP	A	TMPRSS2	516.1	Hemoptysis	respiratory	153	38671	3	0.0978344	47.0802	3.7793	-0.0842465	0.919205	0.16802	0.616084	1	0.999995
chr6.31153649.G.A	rs143334143	A	Severity; Risk factor	CAV-FE	A	CCHCR1	627.3	Postmenopausal atrophic vaginitis	genitourinary	630	31410	3	0.0662104	67.4668	6.14756	0.0490729	1.0503	0.0978709	0.616087	1	0.999995
chr21.41473456.A.G	rs17854725	G	Severity	CAV	G	TMPRSS2	702	Degenerative skin conditions and other dermatoses	dermatologic	291	22452	2	0	0	0.176925	0.0433508	1.0443	0.0864588	0.616087	1	0.999995
chr3.1052111.C.G	rs1504061	G	Severity	CAV	G	-	136	Other infectious and parasitic diseases	infectious diseases	501	37005	3	0	0	0.0110499	-0.0678782	0.934374	0.135377	0.616088	1	0.999995
chr3.148742201.A.C	rs5186	C	Severity	CAV	C	AGTR1	735.1	Flat foot	musculoskeletal	208	23400	2	0.0876644	47.6094	1.90874	-0.0839761	0.919453	0.167484	0.616091	1	0.999995
chr1.155175305.G.A	rs7528026	A	Severity	CAV	A	TRIM46	530.2	Esophageal bleeding (varices/hemorrhage)	digestive	248	28373	3	0	0	1.18654	-0.171793	0.842153	0.342636	0.616099	1	0.999995
chr10.51197961.C.A	rs7897633	A	Severity in European-Americans	CAV	C	PRKG1	614	Inflammatory diseases of female pelvic organs	genitourinary	944	36516	3	0	0	1.51966	0.0276153	1.028	0.055078	0.6161	1	0.999995
chrX.15587729.C.T	rs4646140	T	Severity	CAV	T	ACE2	618.2	Uterine/Uterovaginal prolapse	genitourinary	197	38663	3	0	0	0.111051	0.127302	1.13576	0.253902	0.616101	1	0.999995
chr5.123497022.T.C	rs62377777	T	Severity	CAV	C	-	781	Symptoms involving nervous and musculoskeletal systems	symptoms	361	37980	3	7.91931e-06	16.9304	2.40762	-0.0454947	0.955525	0.0907383	0.616101	1	0.999995
chr16.85959043.C.T	rs12444486	C	Severity in African-Americans	CAV	C	-	250.23	Type 2 diabetes with ophthalmic manifestations	endocrine/metabolic	662	25769	3	0	0	0.679242	0.0296318	1.03008	0.0591006	0.616105	1	0.999995
chr6.52236941.T.C	rs763780	C	Protective	FCP	C	IL17F	401.21	Hypertensive heart disease	circulatory system	295	22005	3	0	0	1.10447	-0.0915358	0.912529	0.18257	0.616108	1	0.999995
chr21.41509390.C.G	rs12626358	G	Possible functional consequences	FCP + IP	G	TMPRSS2	723	Other disorders of cervical region	musculoskeletal	181	32750	3	0	0	0.089537	0.067841	1.0702	0.135313	0.616115	1	0.999995
chr2.195519781.A.G	rs74417002	G	Severity	CAV	G	-	700	Corns and callosities	dermatologic	422	35924	3	0	0	0.302483	-0.0900897	0.913849	0.179694	0.616124	1	0.999995
chr10.52771466.C.T	rs1800451	T	Potential functional effect on protein	FCP + IP	T	MBL2	527	Diseases of the salivary glands	digestive	243	37114	3	0.0130663	0	1.56714	0.0813776	1.08478	0.162317	0.616125	1	0.999995
chr12.47879112.A.G	rs2228570	AG genotype	Severity	CAV	A	VDR	281	Other deficiency anemia	hematopoietic	323	25374	3	0	0	0.618682	0.0443638	1.04536	0.0884892	0.616127	1	0.999995
chr6.52236941.T.C	rs763780	C	Protective	FCP	C	IL17F	596.5	Functional disorders of bladder	genitourinary	500	37867	3	0	0	1.66176	-0.0697352	0.932641	0.139098	0.616132	1	0.999995
chr5.124614711.G.T	rs4240376	G	Severity	CAV	T	-	608	Other disorders of male genital organs	genitourinary	176	33956	3	0.0195727	27.3609	2.75334	0.0671268	1.06943	0.133897	0.616138	1	0.999995
chr5.77379593.G.A	rs7715119	A	Severity	CAV-FE	A	PDE8B	529	Diseases and other conditions of the tongue	digestive	100	36953	3	0	0	0.951669	0.100529	1.10576	0.200528	0.616146	1	0.999995
chr15.100233816.G.A	rs143434383	A	Risk factor	CAV	A	ADAMTS17	208	Benign neoplasm of colon	neoplasms	1421	35280	3	0.116711	33.4322	3.00445	0.140915	1.15133	0.281087	0.616146	1	0.999995
chr7.22728408.A.G	rs2069837	G	Severity	CAV-FE	G	IL6	788	Syncope and collapse	symptoms	1193	36738	3	0	0	1.6812	0.0342013	1.03479	0.0682238	0.616153	1	0.999995
chr5.86011821.T.G	rs4424029	G	Severity	CAV	G	-	458.1	Orthostatic hypotension	circulatory system	161	35996	3	0	0	0.360024	-0.0600327	0.941734	0.119753	0.616156	1	0.999995
chr10.43519603.G.T	rs10793436	G	Severity	CAV	G	-	244.4	Hypothyroidism NOS	endocrine/metabolic	421	7490	1	NA	NA	0	-0.0368141	0.963855	0.0734366	0.616157	1	0.999995
chr14.94566450.G.A	rs2093266	A	Risk factor for acute kidney injury	CAV	A	SERPINA4	703.1	Ingrowing nail	dermatologic	247	34480	3	4.05802e-06	27.3921	2.75452	0.0604382	1.0623	0.120563	0.616159	1	0.999995
chr6.52236941.T.C	rs763780	C	Protective	FCP	C	IL17F	737	Curvature of spine	musculoskeletal	307	36058	3	0	0	0.807434	0.0832472	1.08681	0.166062	0.616159	1	0.999995
chr17.45995618.A.G	rs112572874	G	Risk factor	CAV-FE	G	MAPT	530.11	GERD	digestive	7163	28406	3	0.00306853	48.4949	3.88311	0.0146046	1.01471	0.0291336	0.616162	1	0.999995
chr1.205208489.G.A	rs11240388	G	Severity	CAV-FE	G	DSTYK	715.1	Sacroiliitis NEC	musculoskeletal	111	12343	1	NA	NA	0	-0.0697793	0.9326	0.139198	0.616164	1	0.999995
chr4.71742666.T.G	rs2282679	G	Severity	CAV	G	GC	471	Nasal polyps	respiratory	114	26708	3	3.14037e-07	23.7143	2.62172	0.0871478	1.09106	0.173848	0.616169	1	0.999995
chr4.106022043.T.C	rs11729561	T	Severity	CAV	C	-	359	Muscular dystrophies and other myopathies	neurological	165	35701	3	0.0293553	18.6585	2.45877	0.106343	1.1122	0.212141	0.616172	1	0.999995
chr12.47879112.A.G	rs2228570	AG genotype	Severity	CAV	A	VDR	345	Epilepsy, recurrent seizures, convulsions	neurological	845	30594	3	0	0	0.705586	-0.0280303	0.972359	0.0559171	0.616172	1	0.999995
chr1.12192898.T.G	rs1061622	T	Severity	CAV-FE	G	TNFRSF1B	871	Open wounds of extremities	injuries & poisonings	227	37563	3	0	0	0.549885	0.0593537	1.06115	0.118405	0.616177	1	0.999995
chrX.15566297.A.G	rs4646179	G	Severity	CAV	G	ACE2	600	Hyperplasia of prostate	genitourinary	1993	35399	3	0.051455	19.7816	2.49319	-0.0907211	0.913272	0.180981	0.616177	1	0.999995
chr4.153687301.A.G	rs1898830	G	Severity; Risk factor	CAV	G	TLR2	053	Herpes zoster	infectious diseases	663	27807	3	0	0	1.13449	-0.0331467	0.967397	0.0661252	0.61618	1	0.999995
chr8.97128242.T.C	rs7817272	C	Severity	CAV	C	CPQ	654	Other and unspecified complications of birth; puerperium affecting management of mother	pregnancy complications	480	38430	3	0.00723502	29.1164	2.82153	-0.0385549	0.962179	0.0769153	0.616185	1	0.999995
chr1.12207235.C.T	rs3397	T	Severity	CAV-FE	C	TNFRSF1B	252	Disorders of parathyroid gland	endocrine/metabolic	368	20356	2	0	0	0.135001	0.039868	1.04067	0.0795353	0.616186	1	0.999995
chr4.67910402.G.A	rs4860265	G	Possible functional consequences	FCP + IP	G	TMPRSS11A	216.1	Screening for malignant neoplasms of the skin	neoplasms	563	34083	3	0	0	1.25064	0.0319961	1.03251	0.0638316	0.616189	1	0.999995
chr5.174562335.T.A	rs2220543	T	Severity	CAV	A	SUMO2P6	594.3	Calculus of ureter	genitourinary	109	27819	2	0	0	0.181457	0.0726251	1.07533	0.144887	0.616193	1	0.999995
chr22.24011037.T.C	rs11090305	C	Severity	CAV	C	-	579	Other symptoms involving abdomen and pelvis	digestive	264	32110	3	0.0135766	22.9226	2.59479	-0.0523244	0.949021	0.104387	0.616193	1	0.999995
chr7.117587778.G.T	rs113993959	T	Severity	CAV	T	CFTR	071.1	HIV infection, symptomatic	infectious diseases	1692	21821	2	0	0	0.00319227	0.572888	1.77338	1.14295	0.616205	1	0.999995
chr5.77379593.G.A	rs7715119	A	Severity	CAV-FE	A	PDE8B	740.9	Osteoarthrosis NOS	musculoskeletal	2858	30827	3	0	0	1.29157	-0.0213767	0.97885	0.0426481	0.616207	1	0.999995
chr1.156125675.T.C	rs581342	C	Severity	CAV	C	LMNA	610	Benign mammary dysplasias	genitourinary	422	25381	2	0	0	0.544897	0.0519713	1.05335	0.103687	0.616207	1	0.999995
chr21.41660268.A.T	rs2252109	A	Severity	CAV	A	-	285.2	Anemia of chronic disease	hematopoietic	542	16656	2	0	0	0.158578	-0.0340634	0.96651	0.0679598	0.616211	1	0.999995
chr2.113129630.T.C	rs419598	C	Risk factor	CAV	C	IL1RN	594.1	Calculus of kidney	genitourinary	1212	36932	3	7.2784e-06	37.7381	3.21224	0.0251656	1.02548	0.0502081	0.616213	1	0.999995
chr21.41465040.G.A	rs17001042	A	Possible functional consequences	FCP + IP	A	TMPRSS2	608	Other disorders of male genital organs	genitourinary	176	33945	3	0	0	0.994406	-0.145798	0.864332	0.290885	0.616214	1	0.999995
chr1.3081749.G.A	rs12745140	A	Severity	CAV	A	PRDM16	721.2	Spondylosis with myelopathy	musculoskeletal	237	32756	3	0.0327101	0	1.81791	0.103487	1.10903	0.206471	0.616219	1	0.999995
chr1.161509955.A.G	rs1801274	G	Severity	CAV	G	FCGR2A	340.1	Migrain with aura	neurological	101	11719	1	NA	NA	0	-0.0725134	0.930053	0.144677	0.616225	1	0.999995
chr22.43928847.C.G	rs738409	G	Protective*Conflicting; Severity*Conflicting	CAV	G	PNPLA3	255.2	Adrenal hypofunction	endocrine/metabolic	217	34589	3	0	0	1.1523	0.0562157	1.05783	0.112161	0.616228	1	0.999995
chr10.104263031.C.A	rs4925	A	Protective for neurological complications of long COVID	CAV	A	GSTO1	472	Chronic pharyngitis and nasopharyngitis	respiratory	1380	26696	3	0	0	0.597735	-0.0242491	0.976043	0.0483819	0.616229	1	0.999995
chr19.39248147.C.T	rs12979860	C	Severity (C allele)*Conflicting; Risk factor (T allele)*Conflicting	CAV	T	IFNL4	195.1	Malignant neoplasm, other	neoplasms	110	26727	2	0	0	0.0512774	0.0701253	1.07264	0.139915	0.616231	1	0.999995
chr17.8109899.C.T	rs151256885	T	Severity	CAV	T	ALOXE3	1015	NA	NA	286	38112	3	0	0	0.19739	-0.139314	0.869955	0.277964	0.616234	1	0.999995
chr4.71742666.T.G	rs2282679	G	Severity	CAV	G	GC	418	Nonspecific chest pain	circulatory system	4987	29389	3	0	0	1.22858	-0.0151455	0.984969	0.0302189	0.616235	1	0.999995
chr9.33426577.A.G	rs10813976	G	Severity	CAV	G	-	172.2	Other non-epithelial cancer of skin	neoplasms	527	27664	2	0.000904231	3.665	1.03804	-0.0387966	0.961946	0.0774092	0.616239	1	0.999995
chr6.52200448.A.G	rs13192246	G	Severity	CAV	G	-	290.1	Dementias	mental disorders	137	8315	1	NA	NA	0	0.0830868	1.08664	0.165781	0.616242	1	0.999995
chr19.31533051.C.A	rs8105499	C	Severity	CAV	A	LINC02841	706.1	Acne	dermatologic	742	32440	3	0	0	1.0428	-0.0319794	0.968526	0.0638086	0.616246	1	0.999995
chr16.85959043.C.T	rs12444486	C	Severity in African-Americans	CAV	C	-	440	Atherosclerosis	circulatory system	585	31957	3	0.0159937	56.043	4.5499	0.0311273	1.03162	0.0621084	0.616247	1	0.999995
chr4.67910402.G.A	rs4860265	G	Possible functional consequences	FCP + IP	G	TMPRSS11A	580.14	Chronic glomerulonephritis, NOS	genitourinary	117	31325	3	0.185638	74.2778	7.77539	0.0703325	1.07286	0.140339	0.616256	1	0.999995
chr9.133251249.A.G	rs7849280	G	Protective	CAV	G	ABO	356	Hereditary and idiopathic peripheral neuropathy	neurological	457	36445	3	0.0314858	51.2528	4.1028	0.0475059	1.04865	0.0947916	0.616257	1	0.999995
chr17.35880776.C.T	rs2107538	T	Risk factor; Severity	FCP	T	CCL5	433.21	Cerebral artery occlusion, with cerebral infarction	circulatory system	1107	35721	3	0.00749591	46.7618	3.7567	0.0245913	1.0249	0.0490687	0.616259	1	0.999995
chr12.47879112.A.G	rs2228570	AG genotype	Severity	CAV	A	VDR	260.2	severe protein-calorie malnutrition	endocrine/metabolic	128	22054	3	0	0	0.0400692	0.0696056	1.07209	0.138889	0.616259	1	0.999995
chr3.157438240.A.G	rs1840680	AG genotype)	Protective	CAV	A	PTX3	569.2	Gastrointestinal complications	digestive	349	35769	3	0	0	0.308035	-0.0405762	0.960236	0.0809647	0.616259	1	0.999995
chr14.80203237.T.C	rs225014	C	Severity	CAV	C	DIO2	610.8	Other specified benign mammary dysplasias	genitourinary	110	32538	3	0	0	0.138205	-0.070141	0.932262	0.139958	0.61626	1	0.999995
chr19.39248147.C.T	rs12979860	C	Severity (C allele)*Conflicting; Risk factor (T allele)*Conflicting	CAV	T	IFNL4	362.6	Peripheral retinal degenerations	sense organs	144	25896	2	0	0	0.362919	0.0611838	1.06309	0.122085	0.616262	1	0.999995
chr17.45422978.G.C	rs1230082	G	Severity	CAV	G	ARHGAP27	625	Pain and other symptoms associated with female genital organs	genitourinary	110	28185	2	0	0	0.47856	-0.0715257	0.930972	0.142723	0.616265	1	0.999995
chrX.15587729.C.T	rs4646140	T	Severity	CAV	T	ACE2	500	Lung disease due to external agents	respiratory	125	36793	3	0	0	0.306035	0.189014	1.20806	0.377162	0.616267	1	0.999995
chr3.149000300.G.T	rs76488148	T	Severity	CAV	T	GYG1	348.8	Encephalopathy, not elsewhere classified	neurological	123	34693	3	0.141682	44.4309	3.59912	0.115533	1.12247	0.230541	0.616273	1	0.999995
chr21.41494374.C.T	rs114363287	T	Risk factor	CAV	T	TMPRSS2	277	Other disorders of metabolism	endocrine/metabolic	648	24033	2	0	0	0.00184773	-0.361573	0.69658	0.721516	0.61628	1	0.999995
chr2.216660263.A.C	rs2270360	A	Severity	CAV	C	IGFBP2	613.7	Other signs and symptoms in breast	genitourinary	110	22875	2	0	0	0.859292	-0.0932029	0.911009	0.185986	0.616281	1	0.999995
chr2.162044379.C.T	rs3788979	T	Risk factor	CAV	T	DPP4	189.1	Cancer of kidney and renal pelvis	neoplasms	158	38146	3	0	0	0.157508	0.0889267	1.093	0.177456	0.616287	1	0.999995
chr6.31575324.G.A	rs361525	G	Severity	CAV-FE	A	TNF	275.3	Disorders of magnesium metabolism	endocrine/metabolic	150	37315	3	0	0	0.0648968	0.130303	1.13917	0.260026	0.61629	1	0.999995
chr17.63488670.G.A	rs4343	G	Severity; Risk factor	CAV	A	ACE	427.2	Atrial fibrillation and flutter	circulatory system	723	10522	1	NA	NA	0	0.0306164	1.03109	0.061097	0.616293	1	0.999995
chr10.130802064.T.G	rs12253652	G	Severity	CAV	G	-	302.1	Decreased libido	mental disorders	138	23663	3	0	0	0.0607682	0.0848096	1.08851	0.169244	0.616294	1	0.999995
chr2.113129630.T.C	rs419598	C	Risk factor	CAV	C	IL1RN	470	Septal Deviations/Turbinate Hypertrophy	respiratory	546	26499	3	0	0	0.85776	0.0374115	1.03812	0.0746575	0.616295	1	0.999995
chr22.49281538.G.A	rs62220604	G	Severity	CAV	A	-	591	Urinary tract infection	genitourinary	2220	30609	3	0	0	0.756635	0.021503	1.02174	0.0429112	0.616297	1	0.999995
chr3.1052111.C.G	rs1504061	G	Severity	CAV	G	-	574	Cholelithiasis and cholecystitis	digestive	943	37050	3	0	0	1.2946	-0.0495324	0.951674	0.0988479	0.616303	1	0.999995
chr3.1052111.C.G	rs1504061	G	Severity	CAV	G	-	707.1	Decubitus ulcer	dermatologic	230	37532	3	0	0	0.190249	-0.0955774	0.908848	0.190737	0.616304	1	0.999995
chr9.131672331.T.G	rs12551879	G	Severity	CAV	G	RAPGEF1	246.7	Abnormal results of function study of thyroid	endocrine/metabolic	129	31164	3	0.330425	50.1326	4.01064	-0.131153	0.877083	0.261735	0.616305	1	0.999995
chr13.23084699.A.G	rs1984162	G	Severity	CAV	G	-	578.8	Hemorrhage of rectum and anus	digestive	1054	34190	3	0	0	0.291112	0.0266046	1.02696	0.0530941	0.616312	1	0.999995
chr11.114726432.A.T	rs1712779	T	Severity	CAV-FE	T	-	427.5	Arrhythmia (cardiac) NOS	circulatory system	146	29606	3	0	0	0.244967	-0.0676884	0.934552	0.135087	0.616319	1	0.999995
chr3.1052111.C.G	rs1504061	G	Severity	CAV	G	-	070.2	Viral hepatitis B	infectious diseases	435	27795	3	0	0	1.41324	-0.0697602	0.932617	0.139222	0.616322	1	0.999995
chr21.41470664.C.T	rs61735794	T	Risk factor	CAV	T	TMPRSS2	252	Disorders of parathyroid gland	endocrine/metabolic	674	35121	3	0.442898	40.657	3.37024	-0.142791	0.866935	0.284977	0.616326	1	0.999995
chr7.22728408.A.G	rs2069837	G	Severity	CAV-FE	G	IL6	433.1	Occlusion and stenosis of precerebral arteries	circulatory system	673	35927	3	0.00251215	0	1.91946	0.0447909	1.04581	0.0893942	0.616337	1	0.999995
chr4.188627868.CTCT.C	rs1734523522	C	Severity	CAV	C	LINC01060	611	Abnormal findings on mammogram or breast exam	genitourinary	1878	32956	3	0	0	0.607974	-0.0291561	0.971265	0.0581907	0.61634	1	0.999995
chr12.112919388.G.A	rs10774671	A	Severity (A allele); Protective (G allele)	CAV-FE	A	OAS1	071.1	HIV infection, symptomatic	infectious diseases	916	5919	1	NA	NA	0	0.0263463	1.0267	0.0525848	0.616353	1	0.999995
chr2.136948486.A.G	rs7605851	G	Severity	CAV-FE	G	THSD7B	447.7	Aortic ectasia	circulatory system	161	33279	3	0	0	0.266141	0.0950398	1.0997	0.189691	0.616353	1	0.999995
chr1.161517662.T.C	rs72717040	C	Risk factor	FCP + IP	C	FCGR2A	578	Gastrointestinal hemorrhage	digestive	485	8140	1	NA	NA	0	-0.144909	0.865101	0.289229	0.616358	1	0.999995
chr1.161544752.A.C	rs396991	C	Severity	CAV-FE	C	FCGR3A	687.2	NA	NA	285	35894	3	0.0324717	55.3381	4.47809	0.0457951	1.04686	0.0914044	0.61636	1	0.999995
chr9.87724615.A.G	rs3128509	A;G	Possible functional consequences	FCP + IP	A	CTSL	703	Diseases of nail, NOS	dermatologic	242	33860	3	0	0	0.200232	0.0515606	1.05291	0.102912	0.616361	1	0.999995
chrX.15599938.A.G	rs2106809	G	Severity	CAV	G	ACE2	496.2	Chronic bronchitis	respiratory	811	29667	3	0	0	0.21275	0.0359054	1.03656	0.0716662	0.616365	1	0.999995
chr17.35880776.C.T	rs2107538	T	Risk factor; Severity	FCP	T	CCL5	352	Disorders of other cranial nerves	neurological	301	35207	3	0.0271475	48.5553	3.88767	-0.0483386	0.952811	0.0964833	0.616368	1	0.999995
chr15.90879313.T.C	rs8039305	C	Risk factor	CAV-FE	C	FURIN	277.5	Other disorders of lipoid metabolism	endocrine/metabolic	166	26918	2	0.0042338	13.6938	1.15867	-0.0571457	0.944456	0.114068	0.616386	1	0.999995
chr21.41426103.C.A	rs17000900	A	Severity	CAV-FE	A	MX1	270.32	Paraproteinemia	endocrine/metabolic	257	36311	3	0	0	1.44192	0.0629341	1.06496	0.125624	0.61639	1	0.999995
chr1.155175305.G.A	rs7528026	A	Severity	CAV	A	TRIM46	216	Benign neoplasm of skin	neoplasms	1003	34838	3	0.00695261	0	1.22855	0.0814018	1.08481	0.162491	0.616398	1	0.999995
chr1.244873270.T.C	rs12130553	C	Severity	CAV	T	-	110.11	Dermatophytosis of nail	infectious diseases	1432	16025	2	0.0169187	76.0162	4.16949	0.0224964	1.02275	0.0449068	0.616402	1	0.999995
chr5.174562335.T.A	rs2220543	T	Severity	CAV	A	SUMO2P6	250.41	Impaired fasting glucose	endocrine/metabolic	638	26711	3	0.0146974	55.3857	4.48287	-0.0309794	0.969496	0.0618406	0.616402	1	0.999995
chr14.55263686.C.T	rs10140801	T	Severity	CAV-FE	T	FBXO34-AS1	367.2	Astigmatism	sense organs	159	26395	2	0	0	0.149266	-0.0592595	0.942462	0.118293	0.616402	1	0.999995
chr17.45422978.G.C	rs1230082	G	Severity	CAV	G	ARHGAP27	949	Allergies, other	injuries & poisonings	746	23321	2	0	0	0.433718	-0.0278452	0.972539	0.0555845	0.616404	1	0.999995
chr19.31533051.C.A	rs8105499	C	Severity	CAV	A	LINC02841	327.4	Insomnia	neurological	3271	29967	3	0.00166422	31.6804	2.92742	0.015588	1.01571	0.0311169	0.616406	1	0.999995
chr9.21131628.G.C	rs12236000	G	Severity	CAV	C	-	415.11	Pulmonary embolism and infarction, acute	circulatory system	599	37683	3	0	0	0.506493	0.0485111	1.04971	0.0968381	0.616406	1	0.999995
chr4.67964168.T.A	rs720009	A	Possible functional consequences	FCP + IP	A	TMPRSS11A	276.14	Hypopotassemia	endocrine/metabolic	858	34018	3	0	0	0.0518976	0.0419999	1.04289	0.0838407	0.616407	1	0.999995
chr21.41473715.C.A	rs2298661	A	Protective	CAV-FE	A	TMPRSS2	751	Genitourinary congenital anomalies	congenital anomalies	195	38412	3	0	0	0.519874	0.0632881	1.06533	0.12634	0.616417	1	0.999995
chr14.72467521.C.T	rs12587980	T	Severity	CAV	T	RGS6	721	Spondylosis and allied disorders	musculoskeletal	2253	33171	3	0	0	1.03168	0.0164487	1.01658	0.0328363	0.61642	1	0.999995
chr22.19963748.G.A	rs4680	A	Risk factor	FCP	A	COMT	585.32	End stage renal disease	genitourinary	1143	32093	3	0.00466958	35.9104	3.12063	-0.0228379	0.977421	0.0455908	0.61642	1	0.999995
chr5.123497022.T.C	rs62377777	T	Severity	CAV	C	-	604	Disorders of penis	genitourinary	243	33803	3	0	0	0.851242	-0.0559232	0.945612	0.111639	0.61642	1	0.999995
chrX.15596127.G.T	rs146598386	T	Severity	CAV	T	ACE2	687	Symptoms affecting skin	dermatologic	506	29264	3	0	0	0.723107	0.229537	1.25802	0.458226	0.616424	1	0.999995
chr1.230710048.A.G	rs699	G	Severity	CAV	A	AGT	401.2	Hypertensive heart and/or renal disease	circulatory system	396	12542	2	0	0	0.0309799	-0.0467304	0.954345	0.0932898	0.61643	1	0.999995
chr16.16924042.C.A	rs1453512	A	Severity	CAV	C	-	429	Ill-defined descriptions and complications of heart disease	circulatory system	1001	33676	3	0.0126318	58.7587	4.84951	0.0266233	1.02698	0.0531495	0.616432	1	0.999995
chr8.97128242.T.C	rs7817272	C	Severity	CAV	C	CPQ	709	Diffuse diseases of connective tissue	dermatologic	532	31899	3	0	0	0.54941	-0.0351818	0.96543	0.0702366	0.616438	1	0.999995
chr11.34482745.G.A	rs61882275	G	Severity	CAV	A	ELF5	727	Other disorders of synovium, tendon, and bursa	musculoskeletal	1382	29238	3	0.000300103	27.4973	2.75852	0.0214503	1.02168	0.0428236	0.616442	1	0.999995
chrX.15564667.C.T	rs2074192	T	Severity (T allele); Severity for males > 50 y.o (T allele); Protective (C allele); Protective (CT genotype)	CAV	T	ACE2	250.2	Type 2 diabetes	endocrine/metabolic	8070	26718	3	0	0	1.56908	0.0118474	1.01192	0.0236526	0.616446	1	0.999995
chr6.31575254.G.A	rs1800629	A	Risk factor*Conflicting; Severity*Conflicting; Protective*Conflicting	CAV-FE	A	TNF	357	Inflammatory and toxic neuropathy	neurological	1175	36515	3	0.0251025	59.8594	4.98248	0.0353444	1.03598	0.0705635	0.61645	1	0.999995
chrX.15600857.A.G	rs73635825	G	Risk factor*Conflicting; Protective*Conflicting	FCP + IP	G	ACE2	743	Osteoporosis, osteopenia and pathological fracture	musculoskeletal	1706	22990	2	0	0	0.372526	0.404256	1.49819	0.807093	0.616457	1	0.999995
chr12.6845711.C.T	rs5443	T	protective	CAV	T	CDCA3	574.3	Cholecystitis without cholelithiasis	digestive	147	28168	2	0	0	0.155347	-0.0607227	0.941084	0.121235	0.616466	1	0.999995
chr7.107967457.C.T	rs2237698	T	Severity	CAV	T	LAMB1	990	Effects radiation NOS	injuries & poisonings	143	38000	3	0.0465754	22.1398	2.56871	0.0916053	1.09593	0.182895	0.616468	1	0.999995
chr21.41465040.G.A	rs17001042	A	Possible functional consequences	FCP + IP	A	TMPRSS2	389.1	Sensorineural hearing loss	sense organs	1229	34999	3	0	0	0.276306	-0.0552976	0.946204	0.110407	0.616474	1	0.999995
chr14.80203237.T.C	rs225014	C	Severity	CAV	C	DIO2	694	Dyschromia and Vitiligo	dermatologic	850	31500	3	0.0117883	58.2914	4.79517	0.025201	1.02552	0.0503183	0.616489	1	0.999995
chr10.130802064.T.G	rs12253652	G	Severity	CAV	G	-	571	Chronic liver disease and cirrhosis	digestive	2624	32036	3	0	0	1.6015	0.0214864	1.02172	0.0429018	0.616493	1	0.999995
chr19.31533051.C.A	rs8105499	C	Severity	CAV	A	LINC02841	155.1	Malignant neoplasm of liver, primary	neoplasms	301	36023	3	0	0	1.91384	0.0499359	1.0512	0.0997082	0.616497	1	0.999995
chr11.14893332.A.G	rs10741657	G	Severity	CAV	A	CYP2R1	317	Alcohol-related disorders	mental disorders	920	32061	3	0.00798494	47.623	3.81847	-0.0265255	0.973823	0.0529649	0.616503	1	0.999995
chr15.90866675.C.T	rs79742014	T	Protective	IP	T	FURIN	079	Viral infection	infectious diseases	818	27860	3	0	0	0.871356	0.0953704	1.10007	0.190436	0.616511	1	0.999995
chr17.49863303.C.T	rs77534576	T	Severity	CAV	T	-	374	Other disorders of eyelids	sense organs	442	33608	3	0.0057163	0	1.23639	0.102616	1.10807	0.204904	0.616513	1	0.999995
chr12.132489230.GC.G	rs56106917	G	Severity	CAV	G	FBRSL1	270	Disorders of protein plasma/amino-acid transport and metabolism	endocrine/metabolic	418	36483	3	0	0	1.34762	-0.0380374	0.962677	0.0759535	0.616513	1	0.999995
chr17.42362183.A.G	rs744166	G	Risk factor; Severity	CAV	G	STAT3	375.1	Dry eyes	sense organs	1211	25686	2	0	0	0.279973	-0.0223467	0.977901	0.0446223	0.616514	1	0.999995
chr10.89010241.T.C	rs982764	T	Severity	CAV-FE	C	FAS	977	Personal history of allergy to medicinal agents	injuries & poisonings	746	36784	3	0	0	1.79609	0.0285934	1.02901	0.0570965	0.616518	1	0.999995
chr18.69541156.T.C	rs12958013	T	Severity	CAV	C	DOK6	586	Other disorders of the kidney and ureters	genitourinary	1648	31054	3	2.36307e-08	56.5134	4.59912	-0.0357638	0.964868	0.0714151	0.616521	1	0.999995
chr8.38996464.C.A	rs7840270	C	Severity	CAV-FE	A	ADAM9	512.7	Shortness of breath	respiratory	6704	22495	3	0.00070055	30.4157	2.87421	0.0113934	1.01146	0.0227515	0.616528	1	0.999995
chr2.45584979.T.C	-	HLA-A*02:02	Protective	IP	C	HLA-A	241.1	Nontoxic uninodular goiter	endocrine/metabolic	1051	23183	2	0	0	0.0419857	-0.0249863	0.975323	0.0498955	0.616532	1	0.999995
chr6.52236941.T.C	rs763780	C	Protective	FCP	C	IL17F	840	Sprains and strains	injuries & poisonings	416	36553	3	0	0	0.986007	-0.0763137	0.926525	0.152393	0.616533	1	0.999995
chr17.15965007.C.T	rs8081547	T	Risk factor	FCP + IP	T	ADORA2B	053.1	Herpes zoster with nervous system complications	infectious diseases	182	26593	3	2.30954e-06	23.3343	2.60873	-0.0750551	0.927692	0.149884	0.616543	1	0.999995
chr1.230710048.A.G	rs699	G	Severity	CAV	G	AGT	728.7	Fasciitis	musculoskeletal	132	11015	1	NA	NA	0	-0.0637231	0.938265	0.127255	0.616546	1	0.999995
chr4.106022043.T.C	rs11729561	T	Severity	CAV	C	-	345.12	Partial epilepsy	neurological	147	34280	3	0	0	1.06113	0.11783	1.12505	0.23531	0.616551	1	0.999995
chr9.21131628.G.C	rs12236000	G	Severity	CAV	C	-	357	Inflammatory and toxic neuropathy	neurological	1167	36262	3	0	0	0.579427	-0.0361361	0.964509	0.0721649	0.616552	1	0.999995
chr3.141689849.A.G	rs6440031	G	Severity	CAV	A	LINC02618	277.7	Dysmetabolic syndrome X	endocrine/metabolic	205	32770	3	0	0	0.223843	-0.107742	0.897859	0.215165	0.616552	1	0.999995
chr20.50152518.G.A	rs6020298	A	Severity	CAV	G	PEDS1-UBE2V1	614	Inflammatory diseases of female pelvic organs	genitourinary	331	8371	1	NA	NA	0	0.0510116	1.05234	0.101872	0.616554	1	0.999995
chr1.31151182.G.C	rs12083278	C	Severity	CAV	G	-	573	Other disorders of liver	digestive	389	30468	3	0	0	0.239485	0.0397197	1.04052	0.0793222	0.616555	1	0.999995
chr4.166008836.A.T	rs17047200	TT genotype	Severity (TT genotype)*Conflicting; Risk factor (AA genotype)*Conflicting	CAV	T	TLL1	153	Colorectal cancer	neoplasms	897	33739	3	0.0306558	72.883	7.37544	0.0310801	1.03157	0.0620691	0.616558	1	0.999995
chr1.230710048.A.G	rs699	G	Severity	CAV	A	AGT	743.9	Osteopenia or other disorder of bone and cartilage	musculoskeletal	156	22996	2	0.00706304	14.9981	1.17644	0.0669996	1.0693	0.133803	0.616559	1	0.999995
chrX.12885540.A.T	rs179008	T	Severity; Risk factor	CAV	T	TLR7	155.1	Malignant neoplasm of liver, primary	neoplasms	301	35658	3	0.0545907	48.0581	3.85045	0.0679916	1.07036	0.135785	0.616562	1	0.999995
chrX.15599938.A.G	rs2106809	G	Severity	CAV	G	ACE2	458	Hypotension	circulatory system	427	36312	3	2.82339e-07	36.7599	3.16255	0.0488118	1.05002	0.0974817	0.616562	1	0.999995
chr2.196087686.G.A	rs2176724	A	Severity	CAV	A	-	244.1	Secondary hypothyroidism	endocrine/metabolic	932	31182	3	0	0	0.104473	-0.0321975	0.968315	0.0643019	0.616565	1	0.999995
chrX.15566297.A.G	rs4646179	G	Severity	CAV	G	ACE2	165	Cancer within the respiratory system	neoplasms	314	38928	3	0	0	0.968418	-0.144585	0.865381	0.288753	0.616566	1	0.999995
chr9.87724615.A.G	rs3128509	A;G	Possible functional consequences	FCP + IP	A	CTSL	721.1	Spondylosis without myelopathy	musculoskeletal	2081	32619	3	0.00584437	57.5843	4.71523	0.0179782	1.01814	0.0359047	0.616567	1	0.999995
chr1.20166359.C.T	rs72663004	T	Severity	CAV	T	PLA2G2C	008.5	Bacterial enteritis	infectious diseases	607	37517	3	0	0	0.53068	-0.0745256	0.928184	0.148838	0.61657	1	0.999995
chr2.195499753.A.C	rs73060484	C	Severity	CAV	C	-	528	Diseases of the oral soft tissues, excluding lesions specific for gingiva and tongue	digestive	375	37007	3	2.27523e-07	0	1.92572	-0.0598212	0.941933	0.119474	0.616578	1	0.999995
chr14.74952741.A.G	rs2268616	G	Risk factor	CAV	G	PGF	225	Benign neoplasm of brain and other parts of nervous system	neoplasms	169	38183	3	0	0	0.429111	0.136976	1.1468	0.273575	0.616589	1	0.999995
chr12.47879112.A.G	rs2228570	AG genotype	Severity	CAV	A	VDR	564.1	Irritable Bowel Syndrome	digestive	414	24886	3	0.00291187	29.4667	2.83554	0.037601	1.03832	0.0750986	0.61659	1	0.999995
chr1.12207235.C.T	rs3397	T	Severity	CAV-FE	C	TNFRSF1B	512	Other symptoms of respiratory system	respiratory	5943	13227	2	0.000721014	35.5305	1.55112	-0.0124043	0.987672	0.0247749	0.616595	1	0.999995
chr19.35687796.G.A	rs77127536	A	Severity	CAV	A	TYMSP2	804	Fracture of hand or wrist	injuries & poisonings	109	35076	3	0	0	0.466646	-0.102065	0.902971	0.203855	0.616601	1	0.999995
chr11.784340.C.G	rs7104929	G	Severity	CAV-FE	G	-	278	Overweight, obesity and other hyperalimentation	endocrine/metabolic	9054	25615	3	0	0	0.452276	-0.0102313	0.989821	0.0204354	0.616606	1	0.999995
chr3.38894643.C.T	rs33985936	T	Severity	CAV	T	SCN11A	519.9	Symptoms involving respiratory system and other chest symptoms	respiratory	125	38301	3	0	0	0.0405446	0.0795309	1.08278	0.158851	0.616608	1	0.999995
chrX.12886851.C.T	rs5743781	T	Severity; Severity for males	CAV-FE	T	TLR7	536.3	Gastroparesis	digestive	285	36043	3	0	0	0.000946418	0.510225	1.66567	1.01911	0.616611	1	0.999995
chr10.130802064.T.G	rs12253652	G	Severity	CAV	G	-	731	Osteitis deformans and osteopathies associated with other disorders classified elsewhere	musculoskeletal	633	31340	3	0	0	0.53733	-0.0427555	0.958146	0.0853985	0.616611	1	0.999995
chr7.128954129.T.C	rs10488631	TCTA haplotype	Severity in European-Americans	CAV	C	IRF5	624.9	stress incontinence, female	genitourinary	111	9239	1	NA	NA	0	0.199249	1.22049	0.397977	0.616615	1	0.999995
chr21.33287378.C.T	rs8178521	T	Severity	CAV-FE	T	IL10RB	335	Multiple sclerosis	neurological	323	34399	3	1.50366e-07	29.0441	2.81865	-0.0495611	0.951647	0.0989932	0.616616	1	0.999995
chr9.87724615.A.G	rs3128509	A;G	Possible functional consequences	FCP + IP	A	CTSL	729	Other disorders of soft tissues	musculoskeletal	1158	28752	3	7.84667e-07	14.4889	2.33888	0.0244474	1.02475	0.0488321	0.616624	1	0.999995
chr18.6461231.C.G	rs11659676	G	Severity	CAV-FE	G	RPL6P27	535.1	Acute gastritis	digestive	131	13861	1	NA	NA	0	-0.0640806	0.937929	0.127998	0.616627	1	0.999995
chr19.50379362.T.C	rs1405655	C	Severity	CAV-FE	T	NR1H2	475	Chronic sinusitis	respiratory	480	6317	1	NA	NA	0	-0.0336046	0.966954	0.0671242	0.616629	1	0.999995
chr19.50379362.T.C	rs1405655	C	Severity	CAV-FE	C	NR1H2	442	Other aneurysm	circulatory system	724	25370	2	0	0	0.128569	-0.0298785	0.970563	0.0596817	0.616631	1	0.999995
chr6.30887474.G.A	rs4618569	AG genotype	Severity	CAV	A	DDR1	275	Disorders of mineral metabolism	endocrine/metabolic	1182	37297	3	0.00182979	28.6105	2.80153	0.0237958	1.02408	0.0475341	0.616649	1	0.999995
chr13.102695866.A.G	rs599976	G	Severity	CAV-FE	G	METTL21C	509	Respiratory failure, insufficiency, arrest	respiratory	262	36783	3	5.9666e-06	0	1.48453	-0.0679379	0.934318	0.135712	0.616651	1	0.999995
chr1.161509955.A.G	rs1801274	G	Severity	CAV	A	FCGR2A	367	Disorders of refraction and accommodation; blindness and low vision	sense organs	727	13636	1	NA	NA	0	0.0272868	1.02766	0.0545081	0.616652	1	0.999995
chr17.31410594.G.A	rs178840	G	Severity	CAV	G	RAB11FIP4	345	Epilepsy, recurrent seizures, convulsions	neurological	677	20458	2	0	0	0.00583936	0.0293314	1.02977	0.0585925	0.616652	1	0.999995
chr10.52771475.C.T	rs1800450	T	Severity	CAV	T	MBL2	530.13	Barrett's esophagus	digestive	289	28399	3	0	0	0.0275012	0.0602346	1.06209	0.120326	0.616658	1	0.999995
chr22.24011037.T.C	rs11090305	C	Severity	CAV	C	-	513	Respiratory abnormalities	respiratory	190	36366	3	0	0	0.183814	0.0582833	1.06002	0.116429	0.616659	1	0.999995
chr19.39248147.C.T	rs12979860	C	Severity (C allele)*Conflicting; Risk factor (T allele)*Conflicting	CAV	T	IFNL4	250.24	Type 2 diabetes with neurological manifestations	endocrine/metabolic	1074	20975	2	0.00136143	14.4699	1.16918	0.0238784	1.02417	0.047701	0.616663	1	0.999995
chr3.27146807.G.A	rs17317135	G	Severity	CAV	A	NEK10	389	Hearing loss	sense organs	1997	34276	3	0.002018	0	1.73778	0.0493173	1.05055	0.0985195	0.616664	1	0.999995
chrX.15596127.G.T	rs146598386	T	Severity	CAV	T	ACE2	276.1	Electrolyte imbalance	endocrine/metabolic	2418	34253	3	0	0	0.196719	-0.122901	0.884352	0.245517	0.616668	1	0.999995
chr4.166008836.A.T	rs17047200	TT genotype	Severity (TT genotype)*Conflicting; Risk factor (AA genotype)*Conflicting	CAV	T	TLL1	721.1	Spondylosis without myelopathy	musculoskeletal	2078	32502	3	0	0	0.45593	0.0210861	1.02131	0.0421252	0.616682	1	0.999995
chr11.34482745.G.A	rs61882275	G	Severity	CAV	A	ELF5	371.3	Inflammation of eyelids	sense organs	487	33460	3	0.00290308	24.4174	2.64611	0.0342885	1.03488	0.068501	0.616685	1	0.999995
chr10.36988942.A.G	rs2091431	G	Severity	CAV	A	-	386.9	Dizziness and giddiness (Light-headedness and vertigo)	sense organs	2939	32578	3	0.0061944	60.3346	5.04217	-0.0158184	0.984306	0.0316023	0.616689	1	0.999995
chr3.146517122.G.A	rs343320	A	Severity	CAV-FE	A	PLSCR1	261	Vitamin deficiency	endocrine/metabolic	9386	25096	3	0.00165041	0	1.93847	-0.019572	0.980618	0.0391013	0.61669	1	0.999995
chr11.611919.C.G	rs702966	C	Severity in African-Americans	CAV	G	PHRF1	350	Abnormal movement	neurological	2258	25634	2	0	0	0.602913	0.0171041	1.01725	0.0341709	0.616691	1	0.999995
chr7.107967457.C.T	rs2237698	T	Severity	CAV	T	LAMB1	110.12	Althete's foot	infectious diseases	871	31306	3	6.34474e-07	50.392	4.0316	0.0389877	1.03976	0.0778913	0.616695	1	0.999995
chr19.39248147.C.T	rs12979860	C	Severity (C allele)*Conflicting; Risk factor (T allele)*Conflicting	CAV	C	IFNL4	401	Hypertension	circulatory system	5024	4158	1	NA	NA	0	-0.0178102	0.982347	0.0355825	0.6167	1	0.999995
chr19.52830722.G.A	rs10411226	G	Severity	CAV	G	ZNF28	715.1	Sacroiliitis NEC	musculoskeletal	289	30209	3	0.0183061	36.9795	3.17357	-0.0460943	0.954952	0.0920909	0.616702	1	0.999995
chr14.76832814.C.CT	rs34279101	CT	Severity	CAV	CT	LRRC74A	655	Known or suspected fetal abnormality affecting management of mother	pregnancy complications	103	38648	3	0	0	0.583219	0.0912885	1.09559	0.182384	0.616702	1	0.999995
chr8.73355963.T.C	rs2010843	C	Severity	CAV	C	RDH10-AS1	726.4	Calcaneal spur; Exostosis NOS	musculoskeletal	106	18205	2	0.104005	58.3662	2.40189	0.0805257	1.08386	0.160882	0.616704	1	0.999995
chr1.155066988.C.T	rs114301457	T	Severity	CAV	T	EFNA4	601.1	Prostatitis	genitourinary	161	35418	3	0	0	4.00486e-06	0.528432	1.69627	1.05576	0.616708	1	0.999995
chr4.68840276.G.A	rs115162070	G	Severity	CAV	A	-	277	Other disorders of metabolism	endocrine/metabolic	781	36484	3	0.0210962	35.1605	3.08454	0.0673499	1.06967	0.13456	0.616708	1	0.999995
chr1.244873270.T.C	rs12130553	C	Severity	CAV	C	-	726.1	Enthesopathy	musculoskeletal	299	8972	1	NA	NA	0	0.0426157	1.04354	0.0851466	0.616725	1	0.999995
chr11.320836.C.T	rs34481144	T	Severity	CAV	T	IFITM3	327.71	Restless legs syndrome	neurological	207	29233	3	0.0417988	42.3931	3.47181	-0.0571392	0.944463	0.114165	0.616726	1	0.999995
chr2.216660263.A.C	rs2270360	A	Severity	CAV	C	IGFBP2	426.7	Abnormal electrocardiogram [ECG] [EKG]	circulatory system	791	26953	3	0	0	0.0638908	0.0335092	1.03408	0.0669526	0.616729	1	0.999995
chr5.86011821.T.G	rs4424029	G	Severity	CAV	G	-	292.3	Memory loss	mental disorders	997	34845	3	0.000185694	0	1.57306	0.0246795	1.02499	0.049311	0.616732	1	0.999995
chr21.41507982.C.A	rs75603675	A	Protective*Conflicting; Risk factor*Conflicting; Severity*Conflicting	CAV	A	TMPRSS2	751.2	Congenital anomalies of urinary system	congenital anomalies	155	37440	3	0	0	0.496512	-0.0615327	0.940322	0.122946	0.616733	1	0.999995
chr9.87726151.C.T	rs41312184	C;T	Possible functional consequences	FCP + IP	T	CTSL	304	Adjustment reaction	mental disorders	1062	24354	3	0	0	0.0206045	0.0919806	1.09634	0.183783	0.616734	1	0.999995
chr8.73355963.T.C	rs2010843	C	Severity	CAV	T	RDH10-AS1	722.1	Displacement of intervertebral disc	musculoskeletal	218	11402	1	NA	NA	0	-0.048729	0.952439	0.0973649	0.616738	1	0.999995
chr17.63488670.G.A	rs4343	G	Severity; Risk factor	CAV	G	ACE	605	Erectile dysfunction [ED]	genitourinary	1202	22382	2	0	0	0.0811381	0.0253411	1.02566	0.0506347	0.616745	1	0.999995
chr14.55263686.C.T	rs10140801	T	Severity	CAV-FE	T	FBXO34-AS1	245	Thyroiditis	endocrine/metabolic	890	23162	2	0.00507999	45.5325	1.83596	0.0259087	1.02625	0.0517693	0.616747	1	0.999995
chr21.33252612.A.G	rs2236757	A	Severity	CAV-FE	A	IFNAR2	561.2	NA	NA	880	35411	3	0.0278824	70.8756	6.8671	-0.0271918	0.973175	0.0543334	0.61675	1	0.999995
chrX.15566297.A.G	rs4646179	G	Severity	CAV	G	ACE2	198.4	Secondary malignant neoplasm of liver	neoplasms	155	35201	3	0	0	0.606071	0.201959	1.2238	0.40355	0.616754	1	0.999995
chr15.60845514.G.A	rs17303202	A	Risk factor; Severity	CAV-FE	A	RORA	204	Leukemia	neoplasms	295	38285	3	0	0	0.285479	0.0469712	1.04809	0.0938584	0.61676	1	0.999995
chr5.32750877.T.C	rs1173773	C	Protective	CAV	C	NPR3	250.25	Diabetes type 2 with peripheral circulatory disorders	endocrine/metabolic	784	20866	2	0	0	0.0557794	-0.0284042	0.971995	0.0567578	0.616762	1	0.999995
chr4.67910402.G.A	rs4860265	G	Possible functional consequences	FCP + IP	G	TMPRSS11A	334	Degenerative disease of the spinal cord	neurological	217	34243	3	0.00236135	0	1.99648	0.0503139	1.0516	0.100538	0.616762	1	0.999995
chr7.22728408.A.G	rs2069837	G	Severity	CAV-FE	G	IL6	401.2	Hypertensive heart and/or renal disease	circulatory system	482	22000	3	0	0	0.383403	0.0546254	1.05614	0.109154	0.616763	1	0.999995
chr11.320836.C.T	rs34481144	T	Severity	CAV	T	IFITM3	250.24	Type 2 diabetes with neurological manifestations	endocrine/metabolic	1515	25709	3	0	0	0.226841	-0.0253315	0.974987	0.0506192	0.61677	1	0.999995
chr14.80203237.T.C	rs225014	C	Severity	CAV	C	DIO2	415.11	Pulmonary embolism and infarction, acute	circulatory system	593	36923	3	0	0	0.942102	0.0299923	1.03045	0.0599336	0.616776	1	0.999995
chr10.52771475.C.T	rs1800450	T	Severity	CAV	T	MBL2	565	Anal and rectal conditions	digestive	1246	35815	3	0.00534283	8.77226	2.19232	0.0324031	1.03293	0.0647521	0.616781	1	0.999995
chr3.157438240.A.G	rs1840680	AG genotype)	Protective	CAV	A	PTX3	735	Acquired foot deformities	musculoskeletal	884	35983	3	0	0	0.0194227	0.0256275	1.02596	0.0512124	0.616782	1	0.999995
chr8.40324459.C.A	rs11779911	C	Severity	CAV	A	SIRLNT	613.7	Other signs and symptoms in breast	genitourinary	111	23340	2	0.0355171	34.6353	1.52988	-0.0820072	0.921265	0.163878	0.616782	1	0.999995
chr5.86011821.T.G	rs4424029	G	Severity	CAV	G	-	249	Secondary diabetes mellitus	endocrine/metabolic	1238	26715	3	0	0	0.264609	0.023052	1.02332	0.0460657	0.616782	1	0.999995
chr15.60902209.A.G	rs4774377	G	Risk factor	CAV-FE	G	RORA	274	Gout and other crystal arthropathies	endocrine/metabolic	861	37205	3	0.00287384	26.7477	2.73029	0.0263797	1.02673	0.0527168	0.616791	1	0.999995
chr17.35880776.C.T	rs2107538	T	Risk factor; Severity	FCP	T	CCL5	624.9	stress incontinence, female	genitourinary	561	37498	3	0	0	1.34363	0.0346784	1.03529	0.0693012	0.616792	1	0.999995
chr11.611919.C.G	rs702966	C	Severity in African-Americans	CAV	G	PHRF1	687.2	NA	NA	223	28953	2	0	0	0.00173758	-0.0505308	0.950725	0.100981	0.616795	1	0.999995
chr5.180810828.C.T	rs113791144	T	Severity	CAV	T	-	608	Other disorders of male genital organs	genitourinary	176	33944	3	0	0	0.317788	-0.106409	0.899057	0.212653	0.616801	1	0.999995
chrX.15564667.C.T	rs2074192	T	Severity (T allele); Severity for males > 50 y.o (T allele); Protective (C allele); Protective (CT genotype)	CAV	T	ACE2	593.1	Gross hematuria	genitourinary	420	31713	3	0.0158701	36.589	3.15403	-0.0445348	0.956442	0.0890012	0.616804	1	0.999995
chrX.15600835.T.C	rs4646116	C	Risk factor	FCP + IP	C	ACE2	696.42	Psoriatic arthropathy	dermatologic	149	23868	2	0	0	0.000348015	0.362316	1.43665	0.724088	0.61681	1	0.999995
chr5.77379593.G.A	rs7715119	A	Severity	CAV-FE	A	PDE8B	153	Colorectal cancer	neoplasms	913	34265	3	0	0	0.934957	0.0339758	1.03456	0.0679007	0.616811	1	0.999995
chr22.19963748.G.A	rs4680	A	Risk factor	FCP	A	COMT	701.4	Keloid scar	dermatologic	188	35960	3	0	0	0.401457	0.0547359	1.05626	0.10939	0.616812	1	0.999995
chr11.71456403.G.T	rs12785878	G	Severity	CAV	T	NADSYN1	569	Other disorders of intestine	digestive	482	23485	2	0.0361431	74.0571	3.85462	0.0367175	1.0374	0.0733833	0.616827	1	0.999995
chr2.36677870.C.A	rs6714112	C	Severity	CAV	A	-	747.11	Cardiac shunt/ heart septal defect	congenital anomalies	146	38379	3	0	0	0.132769	0.0855703	1.08934	0.171023	0.616833	1	0.999995
chr7.128938247.T.G	rs10488631	TCTA haplotype	Severity in European-Americans	CAV	G	IRF5	272.12	Hyperglyceridemia	endocrine/metabolic	243	8542	1	NA	NA	0	-0.0473243	0.953778	0.0945838	0.616834	1	0.999995
chr2.45584979.T.C	-	HLA-A*02:02	Protective	IP	T	HLA-A	367	Disorders of refraction and accommodation; blindness and low vision	sense organs	454	8095	1	NA	NA	0	-0.0357271	0.964904	0.0714054	0.616834	1	0.999995
chr6.31575324.G.A	rs361525	G	Severity	CAV-FE	A	TNF	622	Polyp of female genital organs	genitourinary	305	38057	3	0	0	0.365991	-0.0966894	0.907838	0.193248	0.616837	1	0.999995
chr9.30504351.C.T	rs17775810	TT genotype	Protective	CAV	T	LINC01242	580.1	Glomerulonephritis	genitourinary	177	31716	3	0.370862	72.6982	7.32551	-0.0871177	0.916569	0.174118	0.616838	1	0.999995
chr10.52771482.G.A	rs5030737	A	Potential functional effect on protein	FCP + IP	A	MBL2	281.9	Deficiency anemias	hematopoietic	109	29295	3	0	0	0.232842	-0.209952	0.810623	0.419626	0.616842	1	0.999995
chr1.161517662.T.C	rs72717040	C	Risk factor	FCP + IP	C	FCGR2A	555	Inflammatory bowel disease and other gastroenteritis and colitis	digestive	132	6851	1	NA	NA	0	0.209534	1.2331	0.418791	0.616843	1	0.999995
chr2.45584979.T.C	-	HLA-A*02:02	Protective	IP	T	HLA-A	721.1	Spondylosis without myelopathy	musculoskeletal	541	7976	1	NA	NA	0	-0.0330507	0.96749	0.0660584	0.616846	1	0.999995
chr11.611919.C.G	rs702966	C	Severity in African-Americans	CAV	C	PHRF1	338	Pain	neurological	1924	6587	1	NA	NA	0	-0.0187703	0.981405	0.0375164	0.616847	1	0.999995
chr2.127137039.A.G	rs744373	G	Severity	CAV	G	-	263	Other nutritional deficiency	endocrine/metabolic	210	25233	3	0	0	0.0752211	-0.0516032	0.949706	0.10314	0.616848	1	0.999995
chr5.86011821.T.G	rs4424029	G	Severity	CAV	G	-	394.7	Disease of tricuspid valve	circulatory system	150	34581	3	0	0	0.392439	-0.0611273	0.940703	0.122182	0.616867	1	0.999995
chr2.60480453.A.G	rs1123573	A	Severity	CAV-FE	G	BCL11A	598	Abnormal findings on examination of urine	genitourinary	378	38262	3	0.00974368	32.7503	2.97399	0.04079	1.04163	0.0815331	0.616873	1	0.999995
chr4.5820150.T.C	rs3774881	T	Severity	CAV	C	CRMP1	292.4	Altered mental status	mental disorders	184	24327	2	0	0	0.00762568	-0.0637382	0.938251	0.127404	0.616875	1	0.999995
chr9.87725456.A.T	rs56952354	A;T	Possible functional consequences	FCP + IP	T	CTSL	618	Genital prolapse	genitourinary	268	29161	2	0	0	0.081672	-0.209458	0.811024	0.41868	0.616878	1	0.999995
chr2.216660263.A.C	rs2270360	A	Severity	CAV	C	IGFBP2	695.42	Systemic lupus erythematosus	dermatologic	444	29353	3	0.00759099	19.9622	2.49882	-0.0473067	0.953795	0.0945628	0.616887	1	0.999995
chr5.96909661.C.T	rs150892504	T	Severity	CAV	T	ERAP2	172.11	Melanomas of skin	neoplasms	121	27851	2	0	0	0.000213049	-0.300226	0.740651	0.600136	0.61689	1	0.999995
chr5.1211624.A.G	rs76067074	G	Severity	CAV-FE	G	SLC6A19	427.6	Premature beats	circulatory system	380	29031	3	0	0	1.2737	0.0913862	1.09569	0.182677	0.616891	1	0.999995
chr10.43519603.G.T	rs10793436	G	Severity	CAV	T	-	740.1	Osteoarthritis; localized	musculoskeletal	2418	22046	2	0.0145809	85.7745	7.02965	-0.0164729	0.983662	0.0329287	0.616892	1	0.999995
chr11.14893332.A.G	rs10741657	G	Severity	CAV	A	CYP2R1	443.7	Peripheral angiopathy in diseases classified elsewhere	circulatory system	931	33394	3	0.00197695	3.09586	2.0639	0.026607	1.02696	0.0531867	0.616895	1	0.999995
chr2.195519781.A.G	rs74417002	G	Severity	CAV	G	-	433.3	Cerebral ischemia	circulatory system	674	35882	3	0	0	0.184027	-0.0743497	0.928347	0.148625	0.616899	1	0.999995
chr17.31410594.G.A	rs178840	G	Severity	CAV	G	RAB11FIP4	740	Osteoarthrosis	musculoskeletal	4056	17334	2	0.000348131	16.3759	1.19583	-0.014106	0.985993	0.0281988	0.61691	1	0.999995
chr22.43928847.C.G	rs738409	G	Protective*Conflicting; Severity*Conflicting	CAV	G	PNPLA3	513	Respiratory abnormalities	respiratory	198	38161	3	0.0471693	48.6228	3.89278	0.0630626	1.06509	0.126068	0.616916	1	0.999995
chr15.90876959.G.A	rs201551785	A	Potential functional effect on protein	FCP + IP	A	FURIN	244	Hypothyroidism	endocrine/metabolic	3832	31239	3	0	0	0.318857	0.338763	1.40321	0.677221	0.616916	1	0.999995
chr2.181488719.A.C	rs2034831	C	Severity	CAV	C	ITGA4	426.31	Right bundle branch block	circulatory system	135	29377	3	0.343209	0	1.60364	-0.165086	0.84782	0.330027	0.616919	1	0.999995
chr9.21206606.C.G	rs28368148	G	Severity	CAV-FE	G	IFNA10	041.8	H. pylori	infectious diseases	241	23260	2	0	0	0.000793924	0.360804	1.43448	0.721297	0.616923	1	0.999995
chr3.1052111.C.G	rs1504061	G	Severity	CAV	G	-	562.1	Diverticulosis	digestive	520	28193	3	0.00292401	0	1.64865	0.0645216	1.06665	0.128988	0.616924	1	0.999995
chr1.244873270.T.C	rs12130553	C	Severity	CAV	T	-	090	Sexually transmitted infections (not HIV or hepatitis)	infectious diseases	539	20659	2	0.0183173	58.2975	2.39794	0.0359707	1.03663	0.0719114	0.616929	1	0.999995
chr22.43928847.C.G	rs738409	G	Protective*Conflicting; Severity*Conflicting	CAV	G	PNPLA3	442	Other aneurysm	circulatory system	862	32869	3	0.0386886	72.247	7.20642	0.0309154	1.0314	0.0618059	0.616933	1	0.999995
chr17.35880776.C.T	rs2107538	T	Risk factor; Severity	FCP	T	CCL5	362	Other retinal disorders	sense organs	1453	33501	3	0	0	0.686386	-0.0218325	0.978404	0.0436477	0.616936	1	0.999995
chr9.87724615.A.G	rs3128509	A;G	Possible functional consequences	FCP + IP	A	CTSL	041.1	Staphylococcus infections	infectious diseases	133	35345	3	0	0	0.280539	-0.0709488	0.93151	0.141846	0.616948	1	0.999995
chr1.173115604.T.G	rs17300100	G	Severity	CAV	G	-	368	Visual disturbances	sense organs	1128	34792	3	0.00165511	5.38472	2.11382	-0.0453074	0.955704	0.0905822	0.616949	1	0.999995
chr1.156125675.T.C	rs581342	C	Severity	CAV	C	LMNA	481	Influenza	respiratory	122	26016	2	0	0	0.525614	-0.0933044	0.910916	0.186543	0.616951	1	0.999995
chr16.57636629.G.A	rs7499679	A	Severity	CAV	A	ADGRG1	257.1	Testicular hypofunction	endocrine/metabolic	568	34606	3	0.0151686	49.1792	3.9354	-0.0356543	0.964974	0.0712843	0.616955	1	0.999995
chr11.611919.C.G	rs702966	C	Severity in African-Americans	CAV	G	PHRF1	038	Septicemia	infectious diseases	247	27622	2	0	0	0.690976	0.0476148	1.04877	0.0951983	0.616959	1	0.999995
chr6.41534945.A.C	rs1886814	C	Severity	CAV-FE	C	FOXP4-AS1	707.1	Decubitus ulcer	dermatologic	230	37637	3	0.0284396	1.65351	2.03363	0.0827198	1.08624	0.165385	0.61696	1	0.999995
chr14.55263686.C.T	rs10140801	T	Severity	CAV-FE	T	FBXO34-AS1	281.11	Pernicious anemia	hematopoietic	118	22967	2	0.0605473	57.5452	2.35545	-0.0680007	0.93426	0.13596	0.616969	1	0.999995
chr15.60810211.C.T	rs341419	T	Severity	CAV-FE	T	RORA	189.1	Cancer of kidney and renal pelvis	neoplasms	160	38020	3	0.00883373	4.66108	2.09778	0.0678921	1.07025	0.135744	0.616971	1	0.999995
chr8.38996464.C.A	rs7840270	C	Severity	CAV-FE	A	ADAM9	735.3	Hallux valgus (Bunion)	musculoskeletal	216	35145	3	0	0	0.0939425	-0.0537777	0.947643	0.107526	0.616979	1	0.999995
chr1.155066988.C.T	rs114301457	T	Severity	CAV	T	EFNA4	550.2	Diaphragmatic hernia	digestive	343	36464	3	0	0	0.00144688	0.516271	1.67577	1.03227	0.616982	1	0.999995
chrX.15596127.G.T	rs146598386	T	Severity	CAV	T	ACE2	689	Disorder of skin and subcutaneous tissue NOS	dermatologic	645	36912	3	0	0	0.104524	0.230008	1.25861	0.459896	0.616983	1	0.999995
chr16.85959043.C.T	rs12444486	C	Severity in African-Americans	CAV	C	-	585.2	Renal failure NOS	genitourinary	150	30737	3	0	0	0.84707	-0.0600786	0.94169	0.120129	0.616993	1	0.999995
chr10.52340585.A.T	rs1441121	T	Severity	CAV	A	-	415	Pulmonary heart disease	circulatory system	732	36464	3	0	0	1.20381	-0.0326847	0.967844	0.0653543	0.616994	1	0.999995
chr8.16932640.T.C	rs118072448	T	Severity	CAV	C	-	733.4	Aseptic necrosis of bone	musculoskeletal	170	31722	3	0	0	0.805835	0.150349	1.16224	0.300632	0.616998	1	0.999995
chr12.57108399.C.T	rs324011	T	Risk factor; Severity	CAV	T	STAT6	585.4	Chronic kidney disease, Stage I or II	genitourinary	629	31815	3	0	0	0.0609785	-0.0337873	0.966777	0.0675614	0.617007	1	0.999995
chr14.102356233.A.G	rs11160678	G	Severity	CAV	G	CINP	626.2	Dysmenorrhea	genitourinary	162	19516	2	0	0	0.331595	0.0635038	1.06556	0.126988	0.617019	1	0.999995
chr21.41470664.C.T	rs61735794	T	Risk factor	CAV	T	TMPRSS2	286.2	Encounter for long-term (current) use of anticoagulants	hematopoietic	547	36026	3	0.196038	48.838	3.90915	0.129715	1.1385	0.25939	0.617021	1	0.999995
chr19.50379362.T.C	rs1405655	C	Severity	CAV-FE	C	NR1H2	427.11	Paroxysmal supraventricular tachycardia	circulatory system	272	22579	2	0	0	0.510216	-0.0456307	0.955395	0.0912488	0.617026	1	0.999995
chr9.133251249.A.G	rs7849280	G	Protective	CAV	G	ABO	617	NA	NA	1041	36688	3	0.0381055	64.8673	5.6927	-0.0332278	0.967318	0.0664466	0.617027	1	0.999995
chr3.157438240.A.G	rs1840680	AG genotype)	Protective	CAV	A	PTX3	426.91	Cardiac pacemaker in situ	circulatory system	456	29591	3	0.0335828	62.8053	5.3771	0.036565	1.03724	0.0731203	0.617028	1	0.999995
chr1.27373964.C.T	rs141300199	T	Severity	CAV	T	FCN3	345	Epilepsy, recurrent seizures, convulsions	neurological	916	35057	3	0	0	0.30439	0.289741	1.33608	0.579409	0.617031	1	0.999995
chr17.63488670.G.A	rs4343	G	Severity; Risk factor	CAV	G	ACE	610.4	Benign neoplasm of breast	genitourinary	183	21336	2	0.145726	84.6235	6.50344	0.0572741	1.05895	0.114534	0.617032	1	0.999995
chr4.68840276.G.A	rs115162070	G	Severity	CAV	A	-	573.7	Abnormal results of function study of liver	digestive	768	32613	3	0	0	1.00186	-0.068018	0.934244	0.13602	0.617035	1	0.999995
chrX.15566297.A.G	rs4646179	G	Severity	CAV	G	ACE2	727	Other disorders of synovium, tendon, and bursa	musculoskeletal	1384	29392	3	0	0	0.409575	0.0591489	1.06093	0.118293	0.617059	1	0.999995
chrX.12889539.C.G	rs3853839	G	Severity; Risk factor	CAV-FE	G	TLR7	531.4	Peptic ulcer, site unspecified	digestive	285	36145	3	0	0	0.471006	0.0538422	1.05532	0.107681	0.617064	1	0.999995
chr21.41465040.G.A	rs17001042	A	Possible functional consequences	FCP + IP	A	TMPRSS2	227.1	Benign neoplasm of adrenal gland	neoplasms	106	38279	3	1.32203	72.073	7.16153	0.187901	1.20671	0.375794	0.617068	1	0.999995
chrX.15592465.T.A	rs73195521	A	Severity	CAV	A	ACE2	425.1	Primary/intrinsic cardiomyopathies	circulatory system	799	37745	3	0	0	0.00178956	0.522985	1.68706	1.04595	0.617068	1	0.999995
chr9.21206606.C.G	rs28368148	G	Severity	CAV-FE	G	IFNA10	070	Viral hepatitis	infectious diseases	3192	27949	3	0	0	0.0779473	0.0960841	1.10085	0.192167	0.617072	1	0.999995
chr9.117713024.A.G	rs4986790	G	Severity	CAV	G	TLR4	701.2	Scar conditions and fibrosis of skin	dermatologic	216	35966	3	1.9506e-06	7.56072	2.16358	0.0983532	1.10335	0.196705	0.617073	1	0.999995
chr6.31575324.G.A	rs361525	G	Severity	CAV-FE	A	TNF	079	Viral infection	infectious diseases	821	28002	3	0	0	0.726345	0.0585476	1.0603	0.117095	0.617074	1	0.999995
chrX.12885540.A.T	rs179008	T	Severity; Risk factor	CAV	T	TLR7	090	Sexually transmitted infections (not HIV or hepatitis)	infectious diseases	887	36680	3	0	0	0.717277	-0.0436209	0.957317	0.0872418	0.617075	1	0.999995
chr14.94566450.G.A	rs2093266	A	Risk factor for acute kidney injury	CAV	A	SERPINA4	362.2	Degeneration of macula and posterior pole of retina	sense organs	711	33568	3	0	0	1.16473	-0.039102	0.961653	0.0782041	0.617076	1	0.999995
chr17.42362183.A.G	rs744166	G	Risk factor; Severity	CAV	A	STAT3	241.2	Nontoxic multinodular goiter	endocrine/metabolic	271	7902	1	NA	NA	0	0.0490964	1.05032	0.0981991	0.617097	1	0.999995
chr3.38894643.C.T	rs33985936	T	Severity	CAV	T	SCN11A	300.9	Posttraumatic stress disorder	mental disorders	509	24366	3	0.0293399	49.1999	3.937	-0.0413388	0.959504	0.0826834	0.6171	1	0.999995
chr4.153687301.A.G	rs1898830	G	Severity; Risk factor	CAV	G	TLR2	288.1	Decreased white blood cell count	hematopoietic	528	34349	3	0.00635564	21.3539	2.54304	-0.0373069	0.96338	0.0746192	0.617101	1	0.999995
chr11.88436431.C.T	rs72953026	T	Severity	CAV-FE	T	-	442.1	Aortic aneurysm	circulatory system	728	33002	3	7.70064e-05	0	1.22048	0.038318	1.03906	0.0766423	0.617104	1	0.999995
chr13.102695866.A.G	rs599976	G	Severity	CAV-FE	G	METTL21C	626.14	Irregular menstrual bleeding	genitourinary	301	31349	3	0	0	0.170803	-0.064757	0.937295	0.129527	0.617109	1	0.999995
chr19.50379362.T.C	rs1405655	C	Severity	CAV-FE	T	NR1H2	244	Hypothyroidism	endocrine/metabolic	535	7928	1	NA	NA	0	-0.0317561	0.968743	0.0635184	0.617109	1	0.999995
chrX.15581269.T.C	rs138390800	C	May destabilize ACE2 protein structure	FCP + IP	C	ACE2	276.1	Electrolyte imbalance	endocrine/metabolic	2418	34280	3	0	0	0.0189153	-0.201343	0.817632	0.402733	0.617116	1	0.999995
chr14.94566450.G.A	rs2093266	A	Risk factor for acute kidney injury	CAV	A	SERPINA4	339	Other headache syndromes	neurological	1672	33462	3	0	0	0.70896	-0.0241402	0.976149	0.0482864	0.617119	1	0.999995
chr16.85959043.C.T	rs12444486	C	Severity in African-Americans	CAV	C	-	189.21	Malignant neoplasm of bladder	neoplasms	111	37361	3	0.0805989	57.7936	4.73862	0.0696023	1.07208	0.139224	0.617125	1	0.999995
chr21.41465040.G.A	rs17001042	A	Possible functional consequences	FCP + IP	A	TMPRSS2	315	Develomental delays and disorders	mental disorders	134	38337	3	0	0	0.000429501	0.135753	1.1454	0.271549	0.617131	1	0.999995
chr14.102356233.A.G	rs11160678	G	Severity	CAV	G	CINP	627.3	Postmenopausal atrophic vaginitis	genitourinary	627	30895	3	0	0	0.642004	0.0314267	1.03193	0.0628641	0.617134	1	0.999995
chr5.142872984.C.T	rs10039856	C	Severity	CAV	T	ARHGAP26	580.32	Nephritis and nephropathy with pathological lesion	genitourinary	151	31862	3	0.0809037	52.6846	4.22695	-0.0739868	0.928684	0.148	0.617137	1	0.999995
chr3.27146807.G.A	rs17317135	G	Severity	CAV	A	NEK10	743	Osteoporosis, osteopenia and pathological fracture	musculoskeletal	2608	34069	3	0.00425299	6.89798	2.14818	-0.0461872	0.954863	0.0923914	0.61714	1	0.999995
chr4.25613313.G.A	-	HLA-A*02:02	Protective	IP	A	HLA-A	979	Adverse drug events and drug allergies	injuries & poisonings	182	36979	3	0.0183311	23.9273	2.62906	-0.0728647	0.929727	0.145757	0.617141	1	0.999995
chr6.12216733.A.G	rs10755709	A	Severity	CAV	G	-	250.25	Diabetes type 2 with peripheral circulatory disorders	endocrine/metabolic	1090	25711	3	0.00298399	11.8407	2.26862	0.0245072	1.02481	0.0490237	0.617142	1	0.999995
chr5.124614711.G.T	rs4240376	G	Severity	CAV	T	-	577	Diseases of pancreas	digestive	441	38662	3	0.0317884	55.2362	4.4679	-0.0431394	0.957778	0.0862965	0.617147	1	0.999995
chr21.41464802.A.G	rs462574	A	Possible functional consequences	FCP + IP	A	TMPRSS2	303	Psychogenic and somatoform disorders	mental disorders	105	24171	3	0	0	0.409618	-0.109938	0.895889	0.219923	0.617149	1	0.999995
chr17.34252769.A.G	rs1024611	G	Risk factor	CAV	G	CCL2	599.5	Frequency of urination and polyuria	genitourinary	2396	28900	3	0	0	1.33354	0.0173871	1.01754	0.0347819	0.617154	1	0.999995
chr7.117642566.G.A	rs77010898	A	Severity	CAV	A	CFTR	761	Cervicalgia	symptoms	1637	26552	2	0	0	0.00167408	-0.296643	0.743309	0.593419	0.617154	1	0.999995
chrX.15566297.A.G	rs4646179	G	Severity	CAV	G	ACE2	165.1	Cancer of bronchus; lung	neoplasms	312	38928	3	0	0	0.965262	-0.144348	0.865586	0.288768	0.617162	1	0.999995
chr4.153687301.A.G	rs1898830	G	Severity; Risk factor	CAV	G	TLR2	740.2	Osteoarthrosis, generalized	musculoskeletal	200	30928	3	0.0181845	17.0094	2.40991	0.0577453	1.05945	0.115519	0.617163	1	0.999995
chr9.78543197.A.G	rs7027911	A	Severity	CAV	A	-	599.3	Dysuria	genitourinary	317	10702	1	NA	NA	0	-0.041351	0.959492	0.0827228	0.617164	1	0.999995
chrX.15596127.G.T	rs146598386	T	Severity	CAV	T	ACE2	772.3	Muscle weakness	symptoms	571	36486	3	0	0	0.256403	0.22952	1.258	0.459163	0.61717	1	0.999995
chr5.32750877.T.C	rs1173773	C	Protective	CAV	T	NPR3	371	Inflammation of the eye	sense organs	212	7943	1	NA	NA	0	-0.0529146	0.948461	0.105859	0.617176	1	0.999995
chr5.77379593.G.A	rs7715119	A	Severity	CAV-FE	A	PDE8B	255.2	Adrenal hypofunction	endocrine/metabolic	221	34803	3	0.109698	61.9382	5.25461	0.070832	1.0734	0.141705	0.617176	1	0.999995
chr1.87162490.C.T	rs10873821	C	Severity	CAV	T	LINC01140	333	Extrapyramidal disease and abnormal movement disorders	neurological	357	26612	2	0	0	0.299369	-0.0447034	0.956281	0.0894341	0.617183	1	0.999995
chr9.3320390.C.A	rs72699049	A	Severity	CAV	A	RFX3	395.2	Nonrheumatic aortic valve disorders	circulatory system	964	34723	3	0	0	0.85082	-0.068271	0.934007	0.136585	0.617186	1	0.999995
chr14.72467521.C.T	rs12587980	T	Severity	CAV	T	RGS6	362	Other retinal disorders	sense organs	1454	33504	3	0	0	1.82492	-0.0204435	0.979764	0.0409001	0.617188	1	0.999995
chr7.117587778.G.T	rs113993959	T	Severity	CAV	T	CFTR	338.2	Chronic pain	neurological	4152	22217	2	0	0	0.16489	0.282671	1.32667	0.56554	0.617198	1	0.999995
chr20.23046984.T.C	rs1042580	C	Severity	CAV	C	THBD	401.1	Essential hypertension	circulatory system	8317	13595	2	0	0	0.547178	0.0129161	1.013	0.0258422	0.61721	1	0.999995
chr13.33129529.C.G	rs34425674	G	Risk factor	CAV	G	STARD13	513	Respiratory abnormalities	respiratory	200	38669	3	0	0	1.22838	-0.292464	0.746422	0.585155	0.617212	1	0.999995
chr19.31533051.C.A	rs8105499	C	Severity	CAV	A	LINC02841	426.3	Bundle branch block	circulatory system	289	29000	3	0.124731	72.279	7.21475	0.0492321	1.05046	0.0985029	0.617213	1	0.999995
chr16.89196249.G.A	rs117169628	A	Severity	CAV	A	SLC22A31	300.9	Posttraumatic stress disorder	mental disorders	508	24296	3	0.0451808	46.8742	3.76465	0.0578476	1.05955	0.115741	0.617214	1	0.999995
chr12.47844974.A.G	rs731236	AG and AA genotype	Severity	CAV	G	VDR	550	Abdominal hernia	digestive	1987	36452	3	0.00324016	46.3461	3.7276	0.0177314	1.01789	0.0354772	0.617218	1	0.999995
chr17.49863303.C.T	rs77534576	T	Severity	CAV	T	-	510	Other diseases of lung	respiratory	298	38683	3	0.147447	38.7525	3.26544	0.126259	1.13458	0.252621	0.617218	1	0.999995
chr5.142872984.C.T	rs10039856	C	Severity	CAV	T	ARHGAP26	090.2	Gonococcal infections	infectious diseases	224	37515	3	0.198689	80.7037	10.3647	-0.0605477	0.941249	0.121145	0.617221	1	0.999995
chr20.1135233.C.T	rs141024057	T	Severity	CAV	T	PSMF1	721	Spondylosis and allied disorders	musculoskeletal	1663	25325	2	0	0	0.00142703	-0.370716	0.69024	0.741741	0.617221	1	0.999995
chr7.117642566.G.A	rs77010898	A	Severity	CAV	A	CFTR	427.9	Palpitations	circulatory system	1818	22572	2	0	0	0.00230053	0.218756	1.24453	0.437694	0.617221	1	0.999995
chr22.24011037.T.C	rs11090305	C	Severity	CAV	C	-	339	Other headache syndromes	neurological	1575	31480	3	0	0	1.12325	-0.0213569	0.97887	0.0427318	0.617224	1	0.999995
chr7.22548762.C.T	rs13227460	T	Severity	CAV	T	STEAP1B	362.3	Other nondiabetic retinopathy	sense organs	227	32831	3	0.0224191	21.7498	2.5559	-0.0759922	0.926823	0.152051	0.617229	1	0.999995
chr16.85959043.C.T	rs12444486	C	Severity in African-Americans	CAV	C	-	536.3	Gastroparesis	digestive	279	34528	3	0	0	1.60072	-0.043865	0.957083	0.0877713	0.617241	1	0.999995
chr16.3500977.C.G	rs2301762	G	Severity	CAV	G	CLUAP1	595	Hydronephrosis	genitourinary	207	36953	3	0	0	0.739323	-0.148709	0.86182	0.29756	0.617242	1	0.999995
chr5.131995059.C.T	rs56162149	T	Severity	CAV-FE	T	ACSL6	386.2	Peripheral or central vertigo	sense organs	307	24700	2	0.0423322	65.7004	2.91549	-0.0486901	0.952476	0.0974284	0.617249	1	0.999995
chr11.320772.A.G	rs12252	G	Severity; Risk factor	CAV	G	IFITM3	255.21	Glucocorticoid deficiency	endocrine/metabolic	211	33631	3	0.0530174	45.2915	3.65574	0.0750977	1.07799	0.15027	0.61725	1	0.999995
chr5.32750877.T.C	rs1173773	C	Protective	CAV	C	NPR3	600	Hyperplasia of prostate	genitourinary	1534	26627	2	0	0	0.9836	-0.0221442	0.978099	0.0443107	0.617252	1	0.999995
chr9.81442264.TCAG.T	rs1826292621	T	Severity	CAV	T	-	418	Nonspecific chest pain	circulatory system	4978	29289	3	1.2845e-06	14.701	2.34469	0.0166579	1.0168	0.0333327	0.617254	1	0.999995
chr4.71762286.C.T	rs113574864	T	Severity	CAV	T	GC	636	Early or threatened labor; hemorrhage in early pregnancy	pregnancy complications	155	38232	3	1.05848e-06	0	1.95649	-0.100413	0.904464	0.200932	0.617259	1	0.999995
chr9.87725456.A.T	rs56952354	A;T	Possible functional consequences	FCP + IP	T	CTSL	571.81	Portal hypertension	digestive	132	24704	2	0	0	0.0006083	-0.358164	0.698959	0.716708	0.617262	1	0.999995
chr1.20166359.C.T	rs72663004	T	Severity	CAV	T	PLA2G2C	722.8	Postlaminectomy syndrome	musculoskeletal	172	33354	3	0.542877	69.5767	6.5739	0.131424	1.14045	0.262988	0.617262	1	0.999995
chr10.52771475.C.T	rs1800450	T	Severity	CAV	T	MBL2	681.2	Cellulitis and abscess of face/neck	dermatologic	113	33803	3	2.0906e-06	3.61227	2.07495	0.103805	1.10938	0.207725	0.61727	1	0.999995
chr1.12207235.C.T	rs3397	T	Severity	CAV-FE	T	TNFRSF1B	327.3	Sleep apnea	neurological	735	6210	1	NA	NA	0	0.0357509	1.0364	0.0715418	0.617273	1	0.999995
chr3.146517122.G.A	rs343320	A	Severity	CAV-FE	A	PLSCR1	153.2	Colon cancer	neoplasms	225	34398	3	0	0	0.251256	-0.113936	0.892315	0.228003	0.617276	1	0.999995
chr8.40324459.C.A	rs11779911	C	Severity	CAV	A	SIRLNT	070.9	Hepatitis NOS	infectious diseases	111	26477	3	0	0	0.377411	-0.0794399	0.923634	0.158974	0.617284	1	0.999995
chr5.124614711.G.T	rs4240376	G	Severity	CAV	T	-	704.1	Alopecia	dermatologic	906	34593	3	0	0	0.419013	0.0291443	1.02957	0.0583232	0.617284	1	0.999995
chr2.162044379.C.T	rs3788979	T	Risk factor	CAV	T	DPP4	585.3	Chronic renal failure [CKD]	genitourinary	2480	31401	3	0	0	0.0262065	-0.0251564	0.975157	0.0503432	0.617288	1	0.999995
chr19.39248147.C.T	rs12979860	C	Severity (C allele)*Conflicting; Risk factor (T allele)*Conflicting	CAV	C	IFNL4	300	Anxiety disorders	mental disorders	1042	5870	1	NA	NA	0	0.0248372	1.02515	0.0497046	0.617288	1	0.999995
chr9.133257521.T.TC	rs8176719	TC	Severity; Risk factor	CAV-FE	TC	ABO	244.2	Acquired hypothyroidism	endocrine/metabolic	908	31154	3	0	0	1.32849	0.0260347	1.02638	0.0521021	0.617296	1	0.999995
chr15.60902209.A.G	rs4774377	G	Risk factor	CAV-FE	G	RORA	571.8	Liver abscess and sequelae of chronic liver disease	digestive	296	32035	3	0.0121808	14.9827	2.35246	-0.0442845	0.956682	0.0886248	0.617296	1	0.999995
chr19.50379362.T.C	rs1405655	C	Severity	CAV-FE	C	NR1H2	689	Disorder of skin and subcutaneous tissue NOS	dermatologic	481	27911	2	0	0	0.0847238	-0.0339712	0.966599	0.0679856	0.617299	1	0.999995
chr13.23084699.A.G	rs1984162	G	Severity	CAV	G	-	1004	NA	NA	154	38694	3	0.0573199	46.5259	3.74013	-0.0723962	0.930162	0.144887	0.617304	1	0.999995
chr4.25613313.G.A	-	HLA-A*02:02	Protective	IP	A	HLA-A	244.4	Hypothyroidism NOS	endocrine/metabolic	3139	31206	3	0.00600211	59.4261	4.92928	-0.0183432	0.981824	0.0367103	0.617305	1	0.999995
chr16.89196249.G.A	rs117169628	A	Severity	CAV	A	SLC22A31	174.1	Breast cancer [female]	neoplasms	1185	35794	3	0	0	0.710217	0.0372778	1.03798	0.0746051	0.617309	1	0.999995
chr1.20166359.C.T	rs72663004	T	Severity	CAV	T	PLA2G2C	278	Overweight, obesity and other hyperalimentation	endocrine/metabolic	9141	25887	3	0.00231325	21.3235	2.54206	0.0210787	1.0213	0.0421859	0.617312	1	0.999995
chr17.31410594.G.A	rs178840	G	Severity	CAV	G	RAB11FIP4	464	Acute sinusitis	respiratory	326	15710	2	0	0	0.316913	0.041815	1.0427	0.0836865	0.617313	1	0.999995
chr11.71456403.G.T	rs12785878	G	Severity	CAV	T	NADSYN1	593.1	Gross hematuria	genitourinary	293	20291	2	0	0	0.0402684	-0.0464129	0.954648	0.0928893	0.617315	1	0.999995
chr19.39248147.C.T	rs12979860	C	Severity (C allele)*Conflicting; Risk factor (T allele)*Conflicting	CAV	C	IFNL4	627	Menopausal and postmenopausal disorders	genitourinary	471	7398	1	NA	NA	0	0.0358993	1.03655	0.0718488	0.617321	1	0.999995
chr14.80203237.T.C	rs225014	C	Severity	CAV	C	DIO2	277.5	Other disorders of lipoid metabolism	endocrine/metabolic	222	35800	3	0	0	0.463155	-0.0488421	0.952332	0.0977532	0.617324	1	0.999995
chrX.12885540.A.T	rs179008	T	Severity; Risk factor	CAV	T	TLR7	165.1	Cancer of bronchus; lung	neoplasms	306	37809	3	0.0270789	36.7305	3.16108	0.0629756	1.065	0.12604	0.617324	1	0.999995
chr4.67964168.T.A	rs720009	A	Possible functional consequences	FCP + IP	A	TMPRSS11A	735.2	Acquired toe deformities	musculoskeletal	473	35785	3	0	0	0.79315	-0.0596285	0.942114	0.119342	0.617325	1	0.999995
chr1.205208489.G.A	rs11240388	G	Severity	CAV-FE	A	DSTYK	565	Anal and rectal conditions	digestive	853	23458	2	0	0	0.967593	0.0282557	1.02866	0.0565549	0.617346	1	0.999995
chr14.35401887.C.T	rs696	CC genotype	Severity	CAV	T	NFKBIA	706.1	Acne	dermatologic	526	25321	2	0.0251339	74.4023	3.90659	-0.0327009	0.967828	0.0654527	0.617349	1	0.999995
chr4.186082920.C.T	rs3775291	T	Risk factor; Severity	CAV-FE	T	TLR3	710.19	Unspecified osteomyelitis	musculoskeletal	180	36592	3	0	0	1.17039	-0.0731371	0.929473	0.146389	0.617352	1	0.999995
chr2.195994321.C.T	rs191631470	T	Severity	CAV	T	DNAH7	700	Corns and callosities	dermatologic	421	35870	3	0	0	0.0825988	0.29527	1.34349	0.591004	0.617352	1	0.999995
chr4.67964168.T.A	rs720009	A	Possible functional consequences	FCP + IP	A	TMPRSS11A	362.29	Macular degeneration (senile) of retina NOS	sense organs	230	33439	3	0	0	0.117711	0.0939711	1.09853	0.18809	0.617352	1	0.999995
chr6.52200448.A.G	rs13192246	G	Severity	CAV	A	-	593	Hematuria	genitourinary	843	24067	2	0.00136559	16.5558	1.19841	-0.0280575	0.972332	0.0561594	0.617353	1	0.999995
chr18.69541156.T.C	rs12958013	T	Severity	CAV	C	DOK6	289	Other diseases of blood and blood-forming organs	hematopoietic	799	33484	3	0	0	1.70223	-0.0509162	0.950358	0.101913	0.617354	1	0.999995
chr21.41494374.C.T	rs114363287	T	Risk factor	CAV	T	TMPRSS2	611	Abnormal findings on mammogram or breast exam	genitourinary	1506	21323	2	0	0	0.104054	-0.215338	0.806269	0.431025	0.61736	1	0.999995
chr12.47844974.A.G	rs731236	AG and AA genotype	Severity	CAV	G	VDR	195.1	Malignant neoplasm, other	neoplasms	155	35213	3	0	0	1.62041	0.0612777	1.06319	0.122656	0.617363	1	0.999995
chr2.196087686.G.A	rs2176724	A	Severity	CAV	A	-	327.32	Obstructive sleep apnea	neurological	2556	30556	3	0.00941984	69.3183	6.51855	-0.0188218	0.981354	0.0376751	0.61737	1	0.999995
chr17.49863303.C.T	rs77534576	T	Severity	CAV	T	-	525	Other diseases of the teeth and supporting structures	digestive	218	36775	3	0.370378	0	1.92029	-0.209686	0.810838	0.419726	0.617371	1	0.999995
chr9.132278286.T.C	rs11243705	C	Severity	CAV	C	SETX	751	Genitourinary congenital anomalies	congenital anomalies	190	38085	3	0	0	0.150986	0.0732415	1.07599	0.146607	0.617374	1	0.999995
chr1.214663607.G.A	rs143976001	A	Severity	CAV	A	CENPF	497	Bronchitis	respiratory	500	18700	2	0	0	0.00228324	0.520799	1.68337	1.04252	0.617387	1	0.999995
chr1.161544752.A.C	rs396991	C	Severity	CAV-FE	C	FCGR3A	586.2	Cyst of kidney, acquired	genitourinary	472	30119	3	0.021254	57.7584	4.73467	0.0359442	1.0366	0.0719524	0.617388	1	0.999995
chr3.27146807.G.A	rs17317135	G	Severity	CAV	A	NEK10	110.13	Dermatophytosis of the body	infectious diseases	328	30681	3	0	0	0.305681	0.119016	1.12639	0.238245	0.617389	1	0.999995
chr1.20166359.C.T	rs72663004	T	Severity	CAV	T	PLA2G2C	798.1	Chronic fatigue syndrome	symptoms	358	30553	3	0.240614	74.8575	7.95464	0.0836999	1.0873	0.167551	0.617392	1	0.999995
chr11.320836.C.T	rs34481144	T	Severity	CAV	T	IFITM3	512.9	Other dyspnea	respiratory	3829	22002	3	0	0	0.1356	0.0158348	1.01596	0.0316982	0.617393	1	0.999995
chr15.90879313.T.C	rs8039305	C	Risk factor	CAV-FE	T	FURIN	727.1	Synovitis and tenosynovitis	musculoskeletal	204	6375	1	NA	NA	0	0.0656078	1.06781	0.131334	0.617393	1	0.999995
chr6.158608455.C.T	rs117665206	T	Severity	CAV	T	TMEM181	590	Pyelonephritis	genitourinary	205	31997	3	0	0	0.000748002	0.345909	1.41327	0.692452	0.617398	1	0.999995
chr1.230710048.A.G	rs699	G	Severity	CAV	A	AGT	216.1	Screening for malignant neoplasms of the skin	neoplasms	340	23611	2	0	0	0.253086	-0.0458353	0.955199	0.0917548	0.617398	1	0.999995
chr21.33287378.C.T	rs8178521	T	Severity	CAV-FE	T	IL10RB	443.9	Peripheral vascular disease, unspecified	circulatory system	1941	32704	3	0	0	0.107025	-0.0252219	0.975094	0.0504905	0.617402	1	0.999995
chr2.112913801.G.T	rs3811046	T	Risk factor	CAV	T	IL37	443.7	Peripheral angiopathy in diseases classified elsewhere	circulatory system	284	8019	1	NA	NA	0	0.0524601	1.05386	0.105018	0.617402	1	0.999995
chr6.45737076.T.A	rs16873740	A	Severity	CAV	A	-	195.1	Malignant neoplasm, other	neoplasms	155	35111	3	0	0	0.166367	0.0756157	1.07855	0.151372	0.617403	1	0.999995
chr1.205208489.G.A	rs11240388	G	Severity	CAV-FE	A	DSTYK	411	Ischemic Heart Disease	circulatory system	3246	21468	2	0	0	0.569946	-0.0163122	0.98382	0.0326557	0.617413	1	0.999995
chr2.60480453.A.G	rs1123573	A	Severity	CAV-FE	G	BCL11A	598.9	NA	NA	378	38265	3	0.00973371	32.7499	2.97397	0.0407262	1.04157	0.0815314	0.617417	1	0.999995
chr3.148742201.A.C	rs5186	C	Severity	CAV	C	AGTR1	415.2	Chronic pulmonary heart disease	circulatory system	201	37925	3	0.0104939	3.94639	2.08217	0.0732592	1.07601	0.146662	0.617421	1	0.999995
chr1.46309111.A.G	rs41292543	G	Severity	CAV-FE	G	UQCRH	428	Congestive heart failure; nonhypertensive	circulatory system	2188	34170	3	3.90182e-06	0	1.70669	0.035601	1.03624	0.071272	0.617421	1	0.999995
chr22.22210343.A.T	rs5757427	T	Severity	CAV	A	IGLV10-54	427.8	Sinoatrial node dysfunction (Bradycardia)	circulatory system	224	18864	3	0.00510722	0	1.6359	-0.0542181	0.947226	0.108543	0.617421	1	0.999995
chr12.47844974.A.G	rs731236	AG and AA genotype	Severity	CAV	G	VDR	610	Benign mammary dysplasias	genitourinary	555	33423	3	0.0076077	37.4293	3.19639	0.0338185	1.0344	0.0677037	0.617422	1	0.999995
chrX.12889539.C.G	rs3853839	G	Severity; Risk factor	CAV-FE	G	TLR7	362.6	Peripheral retinal degenerations	sense organs	186	31551	3	0	0	0.754429	0.0689978	1.07143	0.138134	0.617427	1	0.999995
chr15.60845514.G.A	rs17303202	A	Risk factor; Severity	CAV-FE	A	RORA	340.1	Migrain with aura	neurological	350	33517	3	0	0	1.17229	-0.043695	0.957246	0.0874784	0.617431	1	0.999995
chr17.27263807.T.C	rs60811869	C	Severity	CAV	C	-	716	Other arthropathies	musculoskeletal	198	36498	3	0.407113	46.793	3.75891	0.145742	1.1569	0.291785	0.61744	1	0.999995
chr12.112919388.G.A	rs10774671	A	Severity (A allele); Protective (G allele)	CAV-FE	A	OAS1	250.42	Other abnormal glucose	endocrine/metabolic	538	5722	1	NA	NA	0	0.0336177	1.03419	0.0673054	0.617441	1	0.999995
chr8.124324323.T.C	rs72711165	C	Severity	CAV-FE	C	TMEM65	272.11	Hypercholesterolemia	endocrine/metabolic	4824	23060	3	0	0	0.314664	0.0434742	1.04443	0.0870395	0.617443	1	0.999995
chr18.6461231.C.G	rs11659676	G	Severity	CAV-FE	C	RPL6P27	626	Disorders of menstruation and other abnormal bleeding from female genital tract	genitourinary	672	6700	1	NA	NA	0	-0.0322408	0.968273	0.0645499	0.617447	1	0.999995
chr9.78543197.A.G	rs7027911	A	Severity	CAV	A	-	365	Glaucoma	sense organs	370	12238	1	NA	NA	0	-0.0384045	0.962324	0.0768924	0.617457	1	0.999995
chr10.22439346.T.C	-	HLA-A*02:02	Protective	IP	C	HLA-A	359.2	Myopathy	neurological	156	36134	3	0.668668	69.4427	6.54508	0.150843	1.16281	0.302014	0.617457	1	0.999995
chrX.15603134.G.A	rs7885856	G;A	Possible functional consequences	FCP + IP	A	ACE2	580.3	Nephritis and nephropathy without mention of glomerulonephritis	genitourinary	254	32104	3	0	0	0.0012937	0.110426	1.11675	0.221093	0.617459	1	0.999995
chrX.15587729.C.T	rs4646140	T	Severity	CAV	T	ACE2	735.3	Hallux valgus (Bunion)	musculoskeletal	221	36006	3	0	0	0.0194952	0.107969	1.11401	0.216173	0.617459	1	0.999995
chr2.45584979.T.C	-	HLA-A*02:02	Protective	IP	T	HLA-A	227	Benign neoplasm of other endocrine glands and related structures	neoplasms	118	9349	1	NA	NA	0	-0.0684248	0.933864	0.137	0.61746	1	0.999995
chr14.72467521.C.T	rs12587980	T	Severity	CAV	T	RGS6	338.1	Acute pain	neurological	943	28642	3	0	0	1.087	-0.0249348	0.975374	0.0499251	0.617467	1	0.999995
chr13.112889041.C.T	rs9577175	T	Severity	CAV	T	ATP11A	426.3	Bundle branch block	circulatory system	291	29424	3	0	0	0.607637	-0.0541395	0.9473	0.108402	0.617474	1	0.999995
chrX.15596127.G.T	rs146598386	T	Severity	CAV	T	ACE2	427.2	Atrial fibrillation and flutter	circulatory system	1691	29622	3	0	0	0.100426	-0.140777	0.868683	0.28188	0.617481	1	0.999995
chr3.27146807.G.A	rs17317135	G	Severity	CAV	A	NEK10	622.1	Polyp of corpus uteri	genitourinary	253	37257	3	0	0	0.646361	0.129361	1.1381	0.259041	0.617509	1	0.999995
chr6.158608455.C.T	rs117665206	T	Severity	CAV	T	TMEM181	214.1	Lipoma of skin and subcutaneous tissue	neoplasms	186	37466	3	0	0	0.163022	0.353635	1.42424	0.708143	0.617509	1	0.999995
chr17.16948873.A.G	rs34557412	G	Severity	CAV	G	TNFRSF13B	350	Abnormal movement	neurological	3337	33461	3	0	0	1.1473	-0.129206	0.878792	0.258738	0.617517	1	0.999995
chr16.57636629.G.A	rs7499679	A	Severity	CAV	A	ADGRG1	362.3	Other nondiabetic retinopathy	sense organs	226	33167	3	0	0	0.462895	-0.0526262	0.948735	0.105388	0.617529	1	0.999995
chr1.109740350.G.T	rs1332018	T	Risk factor; Severity	CAV	G	GSTM3	429	Ill-defined descriptions and complications of heart disease	circulatory system	1006	34159	3	0.0036575	23.7872	2.62423	0.0254008	1.02573	0.0508675	0.617531	1	0.999995
chr7.22548762.C.T	rs13227460	T	Severity	CAV	T	STEAP1B	611	Abnormal findings on mammogram or breast exam	genitourinary	1875	32611	3	4.64132e-06	0	1.86596	-0.0250875	0.975225	0.0502414	0.61754	1	0.999995
chr6.158608455.C.T	rs117665206	T	Severity	CAV	T	TMEM181	947	Urticaria	dermatologic	480	31116	3	0	0	0.00181073	-0.501703	0.605499	1.00475	0.617546	1	0.999995
chr11.114726432.A.T	rs1712779	T	Severity	CAV-FE	T	-	090	Sexually transmitted infections (not HIV or hepatitis)	infectious diseases	905	37766	3	0.00823014	45.7373	3.68577	-0.0273106	0.973059	0.054695	0.617551	1	0.999995
chr13.22495675.AG.A	rs10714879	A	Severity	CAV	AG	-	261	Vitamin deficiency	endocrine/metabolic	6907	19007	2	0.00135327	51.3601	2.05593	-0.0118372	0.988233	0.0237066	0.617553	1	0.999995
chr1.161517662.T.C	rs72717040	C	Risk factor	FCP + IP	C	FCGR2A	452	Other venous embolism and thrombosis	circulatory system	359	7682	1	NA	NA	0	0.148583	1.16019	0.297574	0.617559	1	0.999995
chr19.50379362.T.C	rs1405655	C	Severity	CAV-FE	C	NR1H2	288	Diseases of white blood cells	hematopoietic	362	26371	2	0.039632	72.2949	3.60945	0.0390995	1.03987	0.0783068	0.61756	1	0.999995
chrX.15566297.A.G	rs4646179	G	Severity	CAV	G	ACE2	740.1	Osteoarthritis; localized	musculoskeletal	3755	31108	3	0	0	0.353607	-0.0402609	0.960539	0.0806332	0.617562	1	0.999995
chr14.72467521.C.T	rs12587980	T	Severity	CAV	T	RGS6	117	Mycoses	infectious diseases	120	31216	3	0	0	0.464883	0.0680067	1.07037	0.136205	0.617572	1	0.999995
chr21.41426103.C.A	rs17000900	A	Severity	CAV-FE	A	MX1	615	Endometriosis	genitourinary	152	36288	3	0.0382333	34.536	3.05511	-0.0859465	0.917643	0.172137	0.617575	1	0.999995
chr15.100233816.G.A	rs143434383	A	Risk factor	CAV	A	ADAMTS17	284.1	Pancytopenia	hematopoietic	283	29251	3	0	0	0.140681	0.292907	1.34032	0.586648	0.617576	1	0.999995
chr12.6845711.C.T	rs5443	T	protective	CAV	C	CDCA3	272.12	Hyperglyceridemia	endocrine/metabolic	115	5629	1	NA	NA	0	-0.078963	0.924074	0.158153	0.61758	1	0.999995
chrX.15603134.G.A	rs7885856	G;A	Possible functional consequences	FCP + IP	A	ACE2	317	Alcohol-related disorders	mental disorders	920	32066	3	0.0120593	0	1.87706	-0.070857	0.931595	0.141919	0.617585	1	0.999995
chrX.12886851.C.T	rs5743781	T	Severity; Severity for males	CAV-FE	T	TLR7	195	Cancer, suspected or other	neoplasms	476	35236	3	0	0	0.0026862	0.509828	1.665	1.02114	0.617587	1	0.999995
chr15.60845514.G.A	rs17303202	A	Risk factor; Severity	CAV-FE	A	RORA	870	Open wounds of head; neck; and trunk	injuries & poisonings	111	37521	3	0.112529	58.5712	4.82756	-0.080743	0.922431	0.161723	0.61759	1	0.999995
chr1.90742957.A.C	rs2166172	C	Severity	CAV-FE	C	-	362.4	Retinal vascular changes and abnomalities	sense organs	366	33487	3	0	0	1.47834	-0.0445357	0.956441	0.0892021	0.617591	1	0.999995
chr14.102356233.A.G	rs11160678	G	Severity	CAV	G	CINP	180	Cervical cancer and dysplasia	neoplasms	414	34467	3	0	0	0.0489139	-0.0390301	0.961722	0.0781753	0.617594	1	0.999995
chr16.85959043.C.T	rs12444486	C	Severity in African-Americans	CAV	C	-	427.2	Atrial fibrillation and flutter	circulatory system	1632	28355	3	0	0	0.146963	0.0195444	1.01974	0.0391464	0.617594	1	0.999995
chr3.149000300.G.T	rs76488148	T	Severity	CAV	T	GYG1	377	Disorders of optic nerve and visual pathways	sense organs	250	33298	3	0	0	1.13957	-0.0793018	0.923761	0.15884	0.6176	1	0.999995
chr12.6845711.C.T	rs5443	T	protective	CAV	C	CDCA3	227	Benign neoplasm of other endocrine glands and related structures	neoplasms	118	9414	1	NA	NA	0	-0.0790636	0.923981	0.158364	0.617602	1	0.999995
chr2.191909428.G.A	rs147509469	A	Risk factor for females	CAV	A	CAVIN2-AS1	574	Cholelithiasis and cholecystitis	digestive	948	37221	3	0.245179	64.5721	5.64528	0.101454	1.10678	0.203213	0.617603	1	0.999995
chr1.155066988.C.T	rs114301457	T	Severity	CAV	T	EFNA4	596.5	Functional disorders of bladder	genitourinary	500	37841	3	0	0	0.00193349	0.508465	1.66274	1.01847	0.617606	1	0.999995
chr15.100233816.G.A	rs143434383	A	Risk factor	CAV	A	ADAMTS17	071.1	HIV infection, symptomatic	infectious diseases	2634	27951	3	0.191747	52.245	4.18804	0.108843	1.11499	0.218016	0.617609	1	0.999995
chr10.8988345.A.T	rs71481792	A	Severity	CAV	T	-	496.2	Chronic bronchitis	respiratory	800	29056	3	0.00736333	36.9077	3.16996	-0.0314927	0.968998	0.063081	0.617609	1	0.999995
chr12.112919388.G.A	rs10774671	A	Severity (A allele); Protective (G allele)	CAV-FE	G	OAS1	370	Keratitis	sense organs	143	25286	2	0	0	0.239891	0.0619136	1.06387	0.124016	0.617611	1	0.999995
chr1.244873270.T.C	rs12130553	C	Severity	CAV	T	-	724.2	Disorders of coccyx	musculoskeletal	222	17991	2	0	0	0.885082	-0.0545094	0.94695	0.109185	0.617612	1	0.999995
chr6.18015216.C.T	rs140247774	T	Severity	CAV	T	-	452.2	Deep vein thrombosis [DVT]	circulatory system	769	31711	3	0.0624842	36.892	3.16917	-0.0815213	0.921713	0.163292	0.617614	1	0.999995
chr13.22495675.AG.A	rs10714879	A	Severity	CAV	A	-	180	Cervical cancer and dysplasia	neoplasms	138	8066	1	NA	NA	0	-0.0861992	0.917411	0.172665	0.617618	1	0.999995
chr9.81442264.TCAG.T	rs1826292621	T	Severity	CAV	T	-	532	Dysphagia	digestive	1121	28323	3	0	0	0.811037	0.0331277	1.03368	0.0663595	0.617628	1	0.999995
chr5.159315942.T.G	rs3212227	T	Severity	FCP	G	IL12B	340.1	Migrain with aura	neurological	350	33481	3	0	0	0.358609	-0.0431395	0.957778	0.0864164	0.617635	1	0.999995
chr8.38963809.A.G	rs10808999	G	Severity	CAV	A	PLEKHA2	514	Abnormal findings examination of lungs	respiratory	263	8820	1	NA	NA	0	-0.126865	0.880852	0.25414	0.617642	1	0.999995
chr2.195519781.A.G	rs74417002	G	Severity	CAV	G	-	741.2	Stiffness of joint	musculoskeletal	1262	35728	3	0	0	0.870609	-0.0527412	0.948626	0.105653	0.617642	1	0.999995
chr5.180810828.C.T	rs113791144	T	Severity	CAV	T	-	724.1	Disorders of sacrum	musculoskeletal	402	33326	3	0	0	0.828062	-0.0696647	0.932706	0.139558	0.617651	1	0.999995
chr9.33426577.A.G	rs10813976	G	Severity	CAV	G	-	337	Disorders of the autonomic nervous system	neurological	130	34836	3	0	0	1.30406	-0.0844931	0.918978	0.169263	0.617652	1	0.999995
chr10.36988942.A.G	rs2091431	G	Severity	CAV	A	-	351	Other peripheral nerve disorders	neurological	1205	34944	3	0	0	0.0161986	0.0233471	1.02362	0.0467711	0.617654	1	0.999995
chr21.41509390.C.G	rs12626358	G	Possible functional consequences	FCP + IP	G	TMPRSS2	706	Diseases of sebaceous glands	dermatologic	2365	32537	3	6.71223e-08	0	1.84003	0.0185581	1.01873	0.0371792	0.617672	1	0.999995
chr1.87162490.C.T	rs10873821	C	Severity	CAV	T	LINC01140	574.3	Cholecystitis without cholelithiasis	digestive	147	28105	2	0	0	0.00189903	0.063422	1.06548	0.12706	0.617674	1	0.999995
chr4.71742666.T.G	rs2282679	G	Severity	CAV	G	GC	332	Parkinson's disease	neurological	264	35083	3	0	0	0.214096	-0.0520615	0.94927	0.104301	0.617675	1	0.999995
chr21.41465040.G.A	rs17001042	A	Possible functional consequences	FCP + IP	A	TMPRSS2	306.9	Tension headache	mental disorders	217	24339	3	0	0	0.311983	-0.120333	0.886625	0.241077	0.617676	1	0.999995
chr21.41464802.A.G	rs462574	A	Possible functional consequences	FCP + IP	A	TMPRSS2	302.1	Decreased libido	mental disorders	142	24171	3	0	0	0.331468	-0.0930591	0.91114	0.18644	0.617683	1	0.999995
chrX.15564142.G.A	rs147311723	A	Severity	CAV	A	ACE2	286	Coagulation defects	hematopoietic	621	36053	3	0	0	0.0029627	-0.291989	0.746777	0.584988	0.617683	1	0.999995
chr18.6461231.C.G	rs11659676	G	Severity	CAV-FE	G	RPL6P27	701	Other hypertrophic and atrophic conditions of skin	dermatologic	654	26481	2	0	0	0.334716	-0.0283707	0.972028	0.0568415	0.617695	1	0.999995
chr13.23084699.A.G	rs1984162	G	Severity	CAV	G	-	250.2	Type 2 diabetes	endocrine/metabolic	8108	26886	3	0.00289196	61.9949	5.26246	-0.0120954	0.987977	0.0242338	0.6177	1	0.999995
chr3.61768231.T.A	rs672699	A	Severity	CAV	T	PTPRG	252	Disorders of parathyroid gland	endocrine/metabolic	673	34947	3	0.00698123	38.6144	3.25809	0.0301625	1.03062	0.0604323	0.6177	1	0.999995
chr7.128938247.T.G	rs10488631	TCTA haplotype	Severity in European-Americans	CAV	G	IRF5	698	Pruritus and related conditions	dermatologic	182	12824	1	NA	NA	0	0.0535093	1.05497	0.10721	0.617703	1	0.999995
chr11.2872637.A.G	rs10766439	A	Severity	CAV	A	-	573	Other disorders of liver	digestive	405	31847	3	0	0	0.240006	-0.0419388	0.958928	0.0840279	0.617705	1	0.999995
chr11.88436431.C.T	rs72953026	T	Severity	CAV-FE	T	-	440.22	Atherosclerosis of native arteries of the extremities with intermittent claudication	circulatory system	233	33002	3	0.00193553	0	1.38685	-0.0752616	0.927501	0.150797	0.617715	1	0.999995
chr14.35401887.C.T	rs696	CC genotype	Severity	CAV	C	NFKBIA	627	Menopausal and postmenopausal disorders	genitourinary	465	7318	1	NA	NA	0	-0.03656	0.9641	0.0732562	0.61773	1	0.999995
chr21.41473456.A.G	rs17854725	G	Severity	CAV	G	TMPRSS2	275.5	Disorders of calcium/phosphorus metabolism	endocrine/metabolic	232	24157	2	0	0	0.410665	0.0480624	1.04924	0.0963071	0.617742	1	0.999995
chr13.23084699.A.G	rs1984162	G	Severity	CAV	G	-	275.6	Hypercalcemia	endocrine/metabolic	719	37208	3	0	0	0.475721	-0.0323639	0.968154	0.064851	0.617745	1	0.999995
chrX.15596127.G.T	rs146598386	T	Severity	CAV	T	ACE2	516	Abnormal sputum	respiratory	158	38916	3	0	0	0.00131137	0.514591	1.67295	1.03115	0.617747	1	0.999995
chr14.76832814.C.CT	rs34279101	CT	Severity	CAV	CT	LRRC74A	367.1	Myopia	sense organs	380	34259	3	0	0	0.579688	-0.049269	0.951925	0.0987273	0.61775	1	0.999995
chr4.67963885.A.G	rs17088850	G	Possible functional consequences	FCP + IP	G	TMPRSS11A	587	Kidney replaced by transpant	genitourinary	141	7117	1	NA	NA	0	0.0771715	1.08023	0.15464	0.617753	1	0.999995
chr4.44416575.T.C	rs35540967	C	Severity	CAV	C	KCTD8	363.3	Chorioretinal scars	sense organs	125	33910	3	0.875359	41.0051	3.39012	-0.196204	0.821845	0.393164	0.617753	1	0.999995
chrX.15586459.TAAATC.T	rs755766792	T	Severity	CAV	T	ACE2	250.24	Type 2 diabetes with neurological manifestations	endocrine/metabolic	1540	26964	3	0	0	0.00279533	-0.377423	0.685626	0.756306	0.617755	1	0.999995
chr21.33287378.C.T	rs8178521	T	Severity	CAV-FE	T	IL10RB	585.2	Renal failure NOS	genitourinary	158	31437	3	2.89514e-06	0	1.98975	-0.0963656	0.908132	0.193106	0.617758	1	0.999995
chr5.86011821.T.G	rs4424029	G	Severity	CAV	G	-	622	Polyp of female genital organs	genitourinary	305	37733	3	1.54928e-06	7.12268	2.15338	-0.0436346	0.957304	0.0874408	0.617766	1	0.999995
chr9.131672331.T.G	rs12551879	G	Severity	CAV	G	RAPGEF1	614	Inflammatory diseases of female pelvic organs	genitourinary	943	36459	3	0.0151014	41.3498	3.41005	-0.0447724	0.956215	0.0897229	0.617774	1	0.999995
chr17.31410594.G.A	rs178840	G	Severity	CAV	G	RAB11FIP4	197	Chemotherapy	neoplasms	913	20541	2	0.00958848	63.8183	2.76383	0.0250932	1.02541	0.0502868	0.617778	1	0.999995
chr5.124614711.G.T	rs4240376	G	Severity	CAV	T	-	300.9	Posttraumatic stress disorder	mental disorders	506	24358	3	0	0	0.185519	0.0392409	1.04002	0.078639	0.617779	1	0.999995
chr11.320836.C.T	rs34481144	T	Severity	CAV	T	IFITM3	743.11	Osteoporosis NOS	musculoskeletal	2313	33329	3	0.0171907	77.786	9.00332	0.0194571	1.01965	0.0389923	0.61778	1	0.999995
chr7.128938247.T.G	rs10488631	TCTA haplotype	Severity in European-Americans	CAV	G	IRF5	090	Sexually transmitted infections (not HIV or hepatitis)	infectious diseases	256	12947	1	NA	NA	0	0.0457549	1.04682	0.091694	0.617783	1	0.999995
chr14.74952741.A.G	rs2268616	G	Risk factor	CAV	G	PGF	278.11	Morbid obesity	endocrine/metabolic	3049	25403	3	0	0	0.549928	0.0339095	1.03449	0.0679562	0.617786	1	0.999995
chr14.35401887.C.T	rs696	CC genotype	Severity	CAV	T	NFKBIA	372	Disorders of conjunctiva	sense organs	200	25506	2	0	0	0.224116	0.0523993	1.0538	0.105012	0.61779	1	0.999995
chr5.159315942.T.G	rs3212227	T	Severity	FCP	G	IL12B	560.2	Impaction of intestine	digestive	212	28303	3	0.0765274	64.3972	5.61754	0.0538466	1.05532	0.107912	0.61779	1	0.999995
chr6.158608455.C.T	rs117665206	T	Severity	CAV	T	TMEM181	527	Diseases of the salivary glands	digestive	246	37320	3	0	0	0.0258899	0.285752	1.33076	0.572675	0.617796	1	0.999995
chr15.100233816.G.A	rs143434383	A	Risk factor	CAV	A	ADAMTS17	278.11	Morbid obesity	endocrine/metabolic	3091	25842	3	0.00277209	7.08355	2.15247	0.108356	1.11444	0.217164	0.617809	1	0.999995
chr12.47903511.T.C	rs11574018	C	Severity	CAV	C	VDR	316	Substance addiction and disorders	mental disorders	1481	32068	3	0	0	0.00474608	0.526515	1.69302	1.05523	0.61781	1	0.999995
chr21.41473456.A.G	rs17854725	G	Severity	CAV	A	TMPRSS2	335	Multiple sclerosis	neurological	187	11881	1	NA	NA	0	-0.0530607	0.948322	0.106346	0.617817	1	0.999995
chr12.47879112.A.G	rs2228570	AG genotype	Severity	CAV	A	VDR	743	Osteoporosis, osteopenia and pathological fracture	musculoskeletal	2446	30308	3	0	0	0.429186	-0.0176379	0.982517	0.0353507	0.61782	1	0.999995
chr5.77379593.G.A	rs7715119	A	Severity	CAV-FE	A	PDE8B	271.3	Intestinal disaccharidase deficiencies and disaccharide malabsorption	endocrine/metabolic	4218	33067	3	0	0	1.22926	-0.0167842	0.983356	0.033641	0.617836	1	0.999995
chr6.45737076.T.A	rs16873740	A	Severity	CAV	A	-	250.3	Insulin pump user	endocrine/metabolic	2092	26862	3	0.00268266	17.2467	2.41682	-0.0225404	0.977712	0.0451785	0.617837	1	0.999995
chr6.52236941.T.C	rs763780	C	Protective	FCP	C	IL17F	446	Polyarteritis nodosa and allied conditions	circulatory system	206	33399	3	0.0129873	12.2701	2.27972	0.10164	1.10698	0.203723	0.617842	1	0.999995
chr10.28606315.C.T	rs12773860	T	Severity	CAV	T	WAC	599.8	Other symptoms involving urinary system	genitourinary	261	28575	3	0	0	0.614988	0.0896918	1.09384	0.179776	0.617845	1	0.999995
chr13.33129529.C.G	rs34425674	G	Risk factor	CAV	G	STARD13	696	Psoriasis and related disorders	dermatologic	692	31435	3	0	0	1.27637	0.102274	1.10769	0.205	0.61785	1	0.999995
chr11.126292948.C.T	rs8177374	T	Protective	CAV	T	TIRAP	071	Human immunodeficiency virus [HIV] disease	infectious diseases	2886	28000	3	9.80699e-07	0	1.77084	0.0266295	1.02699	0.0533765	0.617851	1	0.999995
chr17.45995618.A.G	rs112572874	G	Risk factor	CAV-FE	G	MAPT	550.1	Inguinal hernia	digestive	700	36457	3	0.00690674	0	1.96676	-0.0388177	0.961926	0.0778068	0.617851	1	0.999995
chr5.32750877.T.C	rs1173773	C	Protective	CAV	C	NPR3	585.4	Chronic kidney disease, Stage I or II	genitourinary	410	24754	2	0.00401298	21.9899	1.28188	0.0370752	1.03777	0.0743155	0.617858	1	0.999995
chr6.45737076.T.A	rs16873740	A	Severity	CAV	A	-	599.5	Frequency of urination and polyuria	genitourinary	2386	28859	3	0	0	0.677804	-0.0210465	0.979173	0.0421871	0.61786	1	0.999995
chr17.42362183.A.G	rs744166	G	Risk factor; Severity	CAV	G	STAT3	389.4	Tinnitus	sense organs	314	26442	2	0.00135152	7.46062	1.08062	-0.0424028	0.958484	0.0849973	0.617869	1	0.999995
chr12.8058591.T.C	rs7842	C	Risk factor; Severity	CAV	C	C3AR1	763	Thoracic or lumbosacral neuritis or radiculitis, unspecified	symptoms	2246	32015	3	0	0	0.597983	-0.0168108	0.98333	0.0336988	0.617881	1	0.999995
chr9.117713024.A.G	rs4986790	G	Severity	CAV	G	TLR4	253.1	Pituitary hyperfunction	endocrine/metabolic	122	35138	3	0	0	1.11055	-0.144453	0.865496	0.28957	0.617883	1	0.999995
chr21.41465921.C.T	rs62217525	C	Possible functional consequences	FCP + IP	T	TMPRSS2	195	Cancer, suspected or other	neoplasms	473	34774	3	1.94362e-06	15.4826	2.36638	0.0895097	1.09364	0.179433	0.617886	1	0.999995
chr21.41509390.C.G	rs12626358	G	Possible functional consequences	FCP + IP	G	TMPRSS2	340.1	Migrain with aura	neurological	345	32989	3	0	0	0.233083	-0.0500132	0.951217	0.100258	0.617888	1	0.999995
chr9.21206606.C.G	rs28368148	G	Severity	CAV-FE	G	IFNA10	350	Abnormal movement	neurological	3337	33438	3	0	0	0.281939	0.0951459	1.09982	0.190736	0.617895	1	0.999995
chr6.52200448.A.G	rs13192246	G	Severity	CAV	G	-	304	Adjustment reaction	mental disorders	299	5741	1	NA	NA	0	-0.0552994	0.946202	0.110859	0.6179	1	0.999995
chr16.3500977.C.G	rs2301762	G	Severity	CAV	G	CLUAP1	371.1	Uveitis, noninfectious or NOS	sense organs	212	33416	3	0	0	0.33158	0.129071	1.13777	0.258751	0.617904	1	0.999995
chr9.81442264.TCAG.T	rs1826292621	T	Severity	CAV	T	-	571.81	Portal hypertension	digestive	153	32772	3	0.209997	57.5171	4.70777	0.0946806	1.09931	0.189812	0.617912	1	0.999995
chr13.102695866.A.G	rs599976	G	Severity	CAV-FE	G	METTL21C	580	Nephritis; nephrosis; renal sclerosis	genitourinary	711	32050	3	0.0568902	75.4528	8.14757	0.0404169	1.04124	0.0810265	0.617912	1	0.999995
chr16.89196249.G.A	rs117169628	A	Severity	CAV	A	SLC22A31	747	Cardiac and circulatory congenital anomalies	congenital anomalies	401	38640	3	5.81646e-06	0	1.59892	0.0597239	1.06154	0.119735	0.617919	1	0.999995
chr16.57636629.G.A	rs7499679	A	Severity	CAV	A	ADGRG1	229	Benign neoplasm of unspecified sites	neoplasms	269	38186	3	0	0	0.649577	0.0479194	1.04909	0.09607	0.617922	1	0.999995
chr7.54580201.A.C	rs622568	C	Severity; Risk factor	CAV-FE	C	-	510	Other diseases of lung	respiratory	298	38563	3	0.0449565	60.6268	5.0796	-0.049263	0.951931	0.0987648	0.617927	1	0.999995
chr21.41426103.C.A	rs17000900	A	Severity	CAV-FE	A	MX1	394.2	Mitral valve disease	circulatory system	361	34605	3	0.0187678	31.9524	2.93912	-0.0582609	0.943404	0.116804	0.617927	1	0.999995
chr4.25613313.G.A	-	HLA-A*02:02	Protective	IP	A	HLA-A	560	Intestinal obstruction without mention of hernia	digestive	337	28358	3	2.3521e-06	31.1783	2.90606	-0.0526261	0.948735	0.105508	0.617928	1	0.999995
chr22.19963748.G.A	rs4680	A	Risk factor	FCP	A	COMT	737	Curvature of spine	musculoskeletal	307	36040	3	0.0497184	68.9838	6.44825	-0.041949	0.958919	0.0841021	0.61793	1	0.999995
chrX.15599938.A.G	rs2106809	G	Severity	CAV	G	ACE2	362	Other retinal disorders	sense organs	1460	33695	3	0	0	1.66312	0.0268503	1.02721	0.0538314	0.617931	1	0.999995
chr21.41473456.A.G	rs17854725	G	Severity	CAV	A	TMPRSS2	112	Candidiasis	infectious diseases	175	11818	1	NA	NA	0	0.0542062	1.0557	0.108677	0.617931	1	0.999995
chr17.27263807.T.C	rs60811869	C	Severity	CAV	C	-	585	Renal failure	genitourinary	3561	32002	3	0.00260452	23.7	2.62123	0.0369411	1.03763	0.0740627	0.617933	1	0.999995
chr5.131995059.C.T	rs56162149	T	Severity	CAV-FE	C	ACSL6	741.4	Joint effusions	musculoskeletal	118	7974	1	NA	NA	0	-0.0788752	0.924155	0.158138	0.617938	1	0.999995
chr11.320772.A.G	rs12252	G	Severity; Risk factor	CAV	G	IFITM3	348.8	Encephalopathy, not elsewhere classified	neurological	114	33553	3	0	0	0.9018	0.0993996	1.10451	0.199291	0.617945	1	0.999995
chr3.146517122.G.A	rs343320	A	Severity	CAV-FE	A	PLSCR1	747.11	Cardiac shunt/ heart septal defect	congenital anomalies	145	38502	3	0	0	0.00400073	-0.143321	0.866476	0.287355	0.617948	1	0.999995
chr11.126292948.C.T	rs8177374	T	Protective	CAV	T	TIRAP	278.11	Morbid obesity	endocrine/metabolic	3094	25893	3	0.000970271	0	1.61812	0.0266996	1.02706	0.0535324	0.617951	1	0.999995
chr1.173115604.T.G	rs17300100	G	Severity	CAV	G	-	245	Thyroiditis	endocrine/metabolic	943	30661	3	0.00843793	0	1.56303	-0.0403036	0.960498	0.0808084	0.617952	1	0.999995
chr6.6924962.A.C	rs6933436	C	Severity	CAV	C	-	386	Vertiginous syndromes and other disorders of vestibular system	sense organs	498	31897	3	0.0454862	75.3105	8.10061	0.0351591	1.03578	0.0704951	0.617958	1	0.999995
chr5.159315942.T.G	rs3212227	T	Severity	FCP	G	IL12B	510	Other diseases of lung	respiratory	298	38622	3	0	0	0.387656	-0.0456615	0.955365	0.0915542	0.617965	1	0.999995
chr7.117642566.G.A	rs77010898	A	Severity	CAV	A	CFTR	694.2	Other dyschromia	dermatologic	627	24481	2	0	0	0.000643619	0.260697	1.29783	0.522718	0.617967	1	0.999995
chr17.31410594.G.A	rs178840	G	Severity	CAV	G	RAB11FIP4	530.13	Barrett's esophagus	digestive	125	15525	2	0	0	0.998828	0.0669773	1.06927	0.134297	0.617974	1	0.999995
chr21.41465921.C.T	rs62217525	C	Possible functional consequences	FCP + IP	T	TMPRSS2	172.21	Basal cell carcinoma	neoplasms	269	27426	2	0	0	0.300125	0.0939209	1.09847	0.188325	0.617979	1	0.999995
chr9.87726151.C.T	rs41312184	C;T	Possible functional consequences	FCP + IP	T	CTSL	603	Other disorders of testis	genitourinary	104	33962	3	4.28642e-06	4.80445	2.10094	0.260838	1.29802	0.523022	0.617981	1	0.999995
chr22.22210343.A.T	rs5757427	T	Severity	CAV	A	IGLV10-54	276	Disorders of fluid, electrolyte, and acid-base balance	endocrine/metabolic	1932	22071	3	0.00352455	44.1578	3.58152	0.0195698	1.01976	0.0392407	0.617983	1	0.999995
chr2.112913801.G.T	rs3811046	T	Risk factor	CAV	T	IL37	276	Disorders of fluid, electrolyte, and acid-base balance	endocrine/metabolic	800	8015	1	NA	NA	0	-0.0325761	0.967949	0.0653224	0.617992	1	0.999995
chr6.160731787.C.T	rs4252128	T	Potential functional effect on protein	FCP + IP	T	PLG	536	Disorders of function of stomach	digestive	420	35998	3	0	0	0.521395	0.130936	1.1399	0.262557	0.617993	1	0.999995
chr21.41465040.G.A	rs17001042	A	Possible functional consequences	FCP + IP	A	TMPRSS2	722.9	Other and unspecified disc disorder	musculoskeletal	150	33322	3	0	0	0.590367	0.146579	1.15787	0.293926	0.617994	1	0.999995
chr1.205208489.G.A	rs11240388	G	Severity	CAV-FE	G	DSTYK	496.3	Bronchiectasis	respiratory	123	10947	1	NA	NA	0	-0.0667282	0.935449	0.133806	0.617995	1	0.999995
chr15.90879313.T.C	rs8039305	C	Risk factor	CAV-FE	T	FURIN	763	Thoracic or lumbosacral neuritis or radiculitis, unspecified	symptoms	579	7100	1	NA	NA	0	-0.0415423	0.959309	0.0833025	0.617996	1	0.999995
chr17.49863303.C.T	rs77534576	T	Severity	CAV	T	-	198.1	Secondary malignancy of lymph nodes	neoplasms	112	35179	3	1.34203e-06	0	1.93219	0.210674	1.23451	0.422455	0.617998	1	0.999995
chr15.33615902.C.T	rs12593288	C	Severity	CAV	T	RYR3	255	Disorders of adrenal glands	endocrine/metabolic	474	34748	3	0	0	0.367743	0.0465685	1.04767	0.0933818	0.617998	1	0.999995
chr4.186082920.C.T	rs3775291	T	Risk factor; Severity	CAV-FE	T	TLR3	180.3	Cervical intraepithelial neoplasia [CIN] [Cervical dysplasia]	neoplasms	373	34998	3	0.0669112	65.0103	5.71596	-0.0498845	0.951339	0.100032	0.618001	1	0.999995
chr12.52726315.TC.T	rs5798227	T	Risk factor	CAV	TC	-	459.9	Circulatory disease NEC	circulatory system	554	36268	3	0	0	1.64924	-0.0522072	0.949132	0.104691	0.618005	1	0.999995
chr2.113129630.T.C	rs419598	C	Risk factor	CAV	C	IL1RN	429	Ill-defined descriptions and complications of heart disease	circulatory system	999	33899	3	6.78472e-08	19.6503	2.48912	-0.0300484	0.970399	0.0602562	0.618007	1	0.999995
chr17.42362183.A.G	rs744166	G	Risk factor; Severity	CAV	G	STAT3	578.9	Hemorrhage of gastrointestinal tract	digestive	304	26048	2	0	0	0.0486253	-0.0428102	0.958093	0.0858483	0.61801	1	0.999995
chr19.50379362.T.C	rs1405655	C	Severity	CAV-FE	C	NR1H2	550.6	Incisional hernia	digestive	180	27575	2	0.0404163	61.0727	2.56889	0.0547866	1.05632	0.109865	0.61801	1	0.999995
chr4.107694523.TG.T	rs70947091	T	Severity	CAV-FE	T	PAPSS1	513.3	Hypoventilation	respiratory	106	25245	2	0	0	0.0428733	0.0894737	1.0936	0.179426	0.618015	1	0.999995
chr4.67910402.G.A	rs4860265	G	Possible functional consequences	FCP + IP	G	TMPRSS11A	276.13	Hyperpotassemia	endocrine/metabolic	1255	33462	3	0	0	1.62012	0.0214731	1.02171	0.0430624	0.618025	1	0.999995
chr9.133257521.T.TC	rs8176719	TC	Severity; Risk factor	CAV-FE	TC	ABO	433.5	Cerebral aneurysm	circulatory system	158	35831	3	0	0	1.75335	-0.0635678	0.93841	0.12748	0.618025	1	0.999995
chr4.71762286.C.T	rs113574864	T	Severity	CAV	T	GC	350.1	Abnormal involuntary movements	neurological	870	33284	3	2.05928e-07	19.6474	2.48903	-0.0419418	0.958926	0.0841127	0.618034	1	0.999995
chr4.106022043.T.C	rs11729561	T	Severity	CAV	C	-	242.1	Graves' disease	endocrine/metabolic	446	30514	3	0	0	0.0282884	0.0654591	1.06765	0.131276	0.618036	1	0.999995
chr21.41465921.C.T	rs62217525	C	Possible functional consequences	FCP + IP	T	TMPRSS2	580.32	Nephritis and nephropathy with pathological lesion	genitourinary	154	31647	3	0	0	0.177016	-0.193279	0.824252	0.387617	0.618037	1	0.999995
chr9.81442264.TCAG.T	rs1826292621	T	Severity	CAV	T	-	402	NA	NA	832	37203	3	0	0	0.351775	-0.0387215	0.962019	0.0776561	0.618041	1	0.999995
chr1.205208489.G.A	rs11240388	G	Severity	CAV-FE	G	DSTYK	395	Heart valve disorders	circulatory system	860	11727	1	NA	NA	0	-0.0263679	0.973977	0.0528809	0.618042	1	0.999995
chr2.195994321.C.T	rs191631470	T	Severity	CAV	T	DNAH7	530.13	Barrett's esophagus	digestive	289	28330	3	0	0	0.435361	0.256865	1.29287	0.515145	0.618042	1	0.999995
chr15.60845514.G.A	rs17303202	A	Risk factor; Severity	CAV-FE	A	RORA	365.1	Open-angle glaucoma	sense organs	289	34013	3	0	0	0.879359	-0.0480699	0.953067	0.0964045	0.618043	1	0.999995
chr20.1135233.C.T	rs141024057	T	Severity	CAV	T	PSMF1	803	Fracture of upper limb	injuries & poisonings	327	26719	2	0	0	0.000645434	0.515	1.67364	1.03284	0.618044	1	0.999995
chr1.46309111.A.G	rs41292543	G	Severity	CAV-FE	G	UQCRH	610	Benign mammary dysplasias	genitourinary	555	33459	3	5.69981e-07	0	1.4056	0.0647251	1.06687	0.12981	0.61805	1	0.999995
chrX.15600857.A.G	rs73635825	G	Risk factor*Conflicting; Protective*Conflicting	FCP + IP	G	ACE2	535	Gastritis and duodenitis	digestive	990	23161	2	0	0	0.00370649	0.512268	1.66907	1.0274	0.618055	1	0.999995
chr5.96909661.C.T	rs150892504	T	Severity	CAV	T	ERAP2	793.2	NA	NA	137	39055	3	0	0	0.000844584	-0.513252	0.598546	1.02937	0.618057	1	0.999995
chr6.31575254.G.A	rs1800629	A	Risk factor*Conflicting; Severity*Conflicting; Protective*Conflicting	CAV-FE	A	TNF	277.5	Other disorders of lipoid metabolism	endocrine/metabolic	224	36776	3	0.23737	67.6885	6.18974	-0.0840925	0.919346	0.168656	0.618059	1	0.999995
chr17.35880776.C.T	rs2107538	T	Risk factor; Severity	FCP	T	CCL5	531.4	Peptic ulcer, site unspecified	digestive	294	38266	3	0.00858021	3.72082	2.07729	0.0466384	1.04774	0.0935409	0.618069	1	0.999995
chr1.35908500.C.T	rs2765013	C	Severity	CAV	T	AGO1	287.3	Thrombocytopenia	hematopoietic	791	35272	3	0	0	1.11384	0.0295183	1.02996	0.0592047	0.618074	1	0.999995
chr19.50379362.T.C	rs1405655	C	Severity	CAV-FE	T	NR1H2	530.1	Esophagitis, GERD and related diseases	digestive	1825	6807	1	NA	NA	0	-0.0189906	0.981189	0.0380896	0.618077	1	0.999995
chr4.67963885.A.G	rs17088850	G	Possible functional consequences	FCP + IP	G	TMPRSS11A	707.2	Chronic ulcer of leg or foot	dermatologic	238	8922	1	NA	NA	0	0.0601462	1.06199	0.120636	0.618079	1	0.999995
chr17.8109899.C.T	rs151256885	T	Severity	CAV	T	ALOXE3	070.9	Hepatitis NOS	infectious diseases	117	27764	3	0	0	0.18887	-0.25728	0.773152	0.516041	0.618086	1	0.999995
chr9.33426577.A.G	rs10813976	G	Severity	CAV	G	-	771	Musculoskeletal symptoms referable to limbs	symptoms	1294	34593	3	0	0	0.306635	-0.0276418	0.972737	0.0554445	0.618097	1	0.999995
chr2.195519781.A.G	rs74417002	G	Severity	CAV	G	-	276.4	Acid-base balance disorder	endocrine/metabolic	199	34231	3	0	0	0.190434	0.122544	1.13037	0.245804	0.618102	1	0.999995
chr21.41465921.C.T	rs62217525	C	Possible functional consequences	FCP + IP	T	TMPRSS2	429.3	Symptoms involving cardiovascular system	circulatory system	658	33694	3	0	0	0.122477	0.0750375	1.07792	0.150514	0.618103	1	0.999995
chr21.41660268.A.T	rs2252109	A	Severity	CAV	T	-	112	Candidiasis	infectious diseases	162	10906	1	NA	NA	0	-0.0561513	0.945396	0.112631	0.618103	1	0.999995
chr10.98166813.G.T	rs10786398	T	Severity	CAV	T	R3HCC1L	365	Glaucoma	sense organs	2264	33761	3	0	0	0.0895616	0.0206939	1.02091	0.041509	0.618104	1	0.999995
chr3.157438240.A.G	rs1840680	AG genotype)	Protective	CAV	A	PTX3	411.4	Coronary atherosclerosis	circulatory system	4108	33102	3	0.00158013	42.5426	3.48084	0.0133923	1.01348	0.0268632	0.618107	1	0.999995
chr22.22210343.A.T	rs5757427	T	Severity	CAV	A	IGLV10-54	722	Intervertebral disc disorders	musculoskeletal	1050	21531	3	0	0	0.232064	0.025123	1.02544	0.0503944	0.618112	1	0.999995
chr21.41470664.C.T	rs61735794	T	Risk factor	CAV	T	TMPRSS2	352.1	Trigeminal nerve disorders [CN5]	neurological	117	35390	3	1.60232e-06	0	1.86467	0.253772	1.28888	0.509047	0.618116	1	0.999995
chr4.71762286.C.T	rs113574864	T	Severity	CAV	T	GC	705	Disorders of sweat glands	dermatologic	253	32957	3	0	0	1.22508	0.0708533	1.07342	0.142128	0.618119	1	0.999995
chr21.41507982.C.A	rs75603675	A	Protective*Conflicting; Risk factor*Conflicting; Severity*Conflicting	CAV	A	TMPRSS2	577.2	Chronic pancreatitis	digestive	112	37326	3	0	0	1.59901	-0.0721838	0.93036	0.144799	0.618123	1	0.999995
chr5.174562335.T.A	rs2220543	T	Severity	CAV	A	SUMO2P6	327.4	Insomnia	neurological	3290	30312	3	0.00542509	66.4349	5.95857	-0.0140627	0.986036	0.0282093	0.618124	1	0.999995
chr16.16924042.C.A	rs1453512	A	Severity	CAV	C	-	599.3	Dysuria	genitourinary	1794	28557	3	0	0	0.15331	-0.0206601	0.979552	0.0414441	0.618127	1	0.999995
chr11.88824823.A.G	rs10831496	G	Severity	CAV-FE	A	GRM5	480	Pneumonia	respiratory	966	22139	2	0	0	0.663774	0.0267794	1.02714	0.0537198	0.61813	1	0.999995
chrX.15564142.G.A	rs147311723	A	Severity	CAV	A	ACE2	184	Cancer of other female genital organs	neoplasms	129	36875	3	0	0	0.060422	0.349081	1.41776	0.700289	0.618145	1	0.999995
chr8.37849759.C.T	rs138763430	T	Severity	CAV	T	BRF2	740.9	Osteoarthrosis NOS	musculoskeletal	2876	31123	3	0	0	1.3418	0.141438	1.15193	0.283738	0.618146	1	0.999995
chr13.23084699.A.G	rs1984162	G	Severity	CAV	G	-	617	NA	NA	1037	36657	3	0.00345174	20.0272	2.50085	-0.0287185	0.97169	0.0576129	0.61815	1	0.999995
chr5.32750877.T.C	rs1173773	C	Protective	CAV	C	NPR3	427.2	Atrial fibrillation and flutter	circulatory system	1326	22459	2	0	0	0.00944661	-0.0222517	0.977994	0.0446402	0.618154	1	0.999995
chr21.33287378.C.T	rs8178521	T	Severity	CAV-FE	T	IL10RB	279	Disorders involving the immune mechanism	endocrine/metabolic	281	35664	3	0	0	0.858665	0.0536177	1.05508	0.107566	0.618159	1	0.999995
chr9.132278286.T.C	rs11243705	C	Severity	CAV	C	SETX	333.1	Essential tremor	neurological	215	34423	3	0	0	0.0964907	-0.0716743	0.930834	0.143794	0.618167	1	0.999995
chr6.18015216.C.T	rs140247774	T	Severity	CAV	T	-	618	Genital prolapse	genitourinary	331	38377	3	0	0	0.322476	-0.122372	0.884819	0.245508	0.61817	1	0.999995
chr17.9267091.C.T	rs34761447	C	Severity	CAV	T	STX8	427.12	Paroxysmal ventricular tachycardia	circulatory system	351	29266	3	0	0	1.08658	-0.0918278	0.912262	0.184229	0.618172	1	0.999995
chr6.6924962.A.C	rs6933436	C	Severity	CAV	C	-	344	Other paralytic syndromes	neurological	208	33918	3	0	0	1.36684	-0.0558962	0.945637	0.112142	0.618173	1	0.999995
chr9.30504351.C.T	rs17775810	TT genotype	Protective	CAV	T	LINC01242	1004	NA	NA	153	38360	3	0	0	1.31785	-0.0862581	0.917357	0.173059	0.618179	1	0.999995
chr3.1052111.C.G	rs1504061	G	Severity	CAV	G	-	689	Disorder of skin and subcutaneous tissue NOS	dermatologic	636	36675	3	0	0	0.990414	0.0571778	1.05884	0.114717	0.618185	1	0.999995
chr22.19963748.G.A	rs4680	A	Risk factor	FCP	A	COMT	459	Other disorders of circulatory system	circulatory system	872	36294	3	0	0	0.778807	0.0251511	1.02547	0.050463	0.618198	1	0.999995
chr8.40324459.C.A	rs11779911	C	Severity	CAV	A	SIRLNT	250.25	Diabetes type 2 with peripheral circulatory disorders	endocrine/metabolic	1089	25411	3	0.0207509	68.2678	6.30275	-0.0269515	0.973408	0.0540771	0.618209	1	0.999995
chr12.106231175.T.A	rs12823094	A	Severity	CAV	A	-	687.4	Disturbance of skin sensation	dermatologic	1486	27376	3	7.61466e-06	9.61853	2.21284	-0.0280907	0.9723	0.0563642	0.618218	1	0.999995
chr1.214663607.G.A	rs143976001	A	Severity	CAV	A	CENPF	782.3	Edema	symptoms	1721	22336	2	0	0	0.788269	0.255287	1.29083	0.51224	0.618221	1	0.999995
chr17.15965007.C.T	rs8081547	T	Risk factor	FCP + IP	T	ADORA2B	253	Disorders of the pituitary gland and its hypothalamic control	endocrine/metabolic	371	33438	3	0	0	0.422505	-0.0483794	0.952772	0.0970754	0.618223	1	0.999995
chr5.96909661.C.T	rs150892504	T	Severity	CAV	T	ERAP2	473.3	Paralysis/spasm of vocal cords or larynx	respiratory	115	26688	3	0	0	0.000608457	0.370026	1.44777	0.742485	0.618229	1	0.999995
chr2.196087686.G.A	rs2176724	A	Severity	CAV	A	-	250.41	Impaired fasting glucose	endocrine/metabolic	641	26906	3	0.000659125	15.4433	2.36528	-0.037307	0.96338	0.0748604	0.618235	1	0.999995
chr19.52830722.G.A	rs10411226	G	Severity	CAV	G	ZNF28	728.7	Fasciitis	musculoskeletal	702	24294	3	0.0023889	0	1.95392	-0.0291143	0.971305	0.0584209	0.618235	1	0.999995
chr21.41508701.T.G	rs4283504	T	Possible functional consequences	FCP + IP	T	TMPRSS2	295	Schizophrenia and other psychotic disorders	mental disorders	632	23631	3	4.31468e-06	28.0443	2.77949	0.0569215	1.05857	0.114219	0.618235	1	0.999995
chr9.87726151.C.T	rs41312184	C;T	Possible functional consequences	FCP + IP	T	CTSL	356	Hereditary and idiopathic peripheral neuropathy	neurological	457	36503	3	0	0	0.809806	-0.147633	0.862748	0.296242	0.618236	1	0.999995
chr13.102695866.A.G	rs599976	G	Severity	CAV-FE	G	METTL21C	443.1	Raynaud's syndrome	circulatory system	169	33334	3	0	0	0.311324	-0.0824873	0.920823	0.165521	0.618238	1	0.999995
chr1.230710048.A.G	rs699	G	Severity	CAV	A	AGT	809	Fracture of unspecified bones	injuries & poisonings	349	22909	2	0	0	0.308354	0.0443525	1.04535	0.0889996	0.618241	1	0.999995
chr10.43519603.G.T	rs10793436	G	Severity	CAV	T	-	458.9	Hypotension NOS	circulatory system	183	25483	2	0.16005	82.3237	5.6573	0.0548991	1.05643	0.110163	0.618242	1	0.999995
chr11.611919.C.G	rs702966	C	Severity in African-Americans	CAV	G	PHRF1	344	Other paralytic syndromes	neurological	122	26669	2	0.0257443	37.676	1.60452	0.0669527	1.06924	0.134351	0.618243	1	0.999995
chrX.15587729.C.T	rs4646140	T	Severity	CAV	T	ACE2	155	Cancer of liver and intrahepatic bile duct	neoplasms	326	36725	3	0.0427984	0	1.38188	-0.115262	0.891133	0.231292	0.618245	1	0.999995
chr13.112889041.C.T	rs9577175	T	Severity	CAV	T	ATP11A	374.3	Ptosis of eyelid	sense organs	153	33408	3	0	0	1.02856	0.0728273	1.07554	0.146141	0.618248	1	0.999995
chr5.32750877.T.C	rs1173773	C	Protective	CAV	T	NPR3	578	Gastrointestinal hemorrhage	digestive	481	8085	1	NA	NA	0	-0.0351528	0.965458	0.070541	0.618251	1	0.999995
chr22.19963748.G.A	rs4680	A	Risk factor	FCP	A	COMT	694.2	Other dyschromia	dermatologic	796	32356	3	0	0	0.327825	-0.0260598	0.974277	0.0522944	0.618253	1	0.999995
chr11.126292948.C.T	rs8177374	T	Protective	CAV	T	TIRAP	280	Iron deficiency anemias	hematopoietic	2788	29313	3	0.00277434	1.52508	2.03097	0.0269423	1.02731	0.0540659	0.618256	1	0.999995
chr19.35687796.G.A	rs77127536	A	Severity	CAV	A	TYMSP2	189.21	Malignant neoplasm of bladder	neoplasms	120	38782	3	0	0	1.27386	0.0915935	1.09592	0.183805	0.618259	1	0.999995
chr21.41507982.C.A	rs75603675	A	Protective*Conflicting; Risk factor*Conflicting; Severity*Conflicting	CAV	A	TMPRSS2	471	Nasal polyps	respiratory	110	25712	3	0	0	0.366918	0.0705825	1.07313	0.141644	0.618265	1	0.999995
chr11.611919.C.G	rs702966	C	Severity in African-Americans	CAV	C	PHRF1	535.9	Gastritis and duodenitis, NOS	digestive	168	8821	1	NA	NA	0	-0.0555402	0.945974	0.111457	0.618267	1	0.999995
chr18.69541156.T.C	rs12958013	T	Severity	CAV	C	DOK6	500	Lung disease due to external agents	respiratory	124	35693	3	0	0	0.102838	-0.11577	0.89068	0.232325	0.618267	1	0.999995
chr18.6461231.C.G	rs11659676	G	Severity	CAV-FE	C	RPL6P27	274	Gout and other crystal arthropathies	endocrine/metabolic	280	8340	1	NA	NA	0	-0.0433202	0.957605	0.0869345	0.618267	1	0.999995
chr3.101705614.T.C	rs11919389	C	Risk factor	CAV	C	PDCL3P4	537	Other disorders of stomach and duodenum	digestive	265	35929	3	0	0	0.847838	0.0481822	1.04936	0.0966917	0.618267	1	0.999995
chr2.216660263.A.C	rs2270360	A	Severity	CAV	C	IGFBP2	278	Overweight, obesity and other hyperalimentation	endocrine/metabolic	8665	23381	3	0	0	0.177633	0.0120678	1.01214	0.0242179	0.61827	1	0.999995
chr1.20166359.C.T	rs72663004	T	Severity	CAV	T	PLA2G2C	726.3	Bursitis	musculoskeletal	261	29417	3	0	0	1.33886	0.100053	1.10523	0.200788	0.61827	1	0.999995
chr4.69615987.C.T	rs7688383	T	Loss of smell and taste	CAV	T	UGT2A1	280.1	Iron deficiency anemias, unspecified or not due to blood loss	hematopoietic	2220	28595	3	0.00465015	56.1821	4.56435	0.0169769	1.01712	0.0340697	0.618274	1	0.999995
chr21.41509390.C.G	rs12626358	G	Possible functional consequences	FCP + IP	G	TMPRSS2	195.1	Malignant neoplasm, other	neoplasms	153	34596	3	0	0	0.0098843	-0.0742301	0.928458	0.148969	0.618279	1	0.999995
chr9.21131628.G.C	rs12236000	G	Severity	CAV	C	-	697	Sarcoidosis	dermatologic	535	32136	3	0	0	1.60136	-0.0545588	0.946903	0.109493	0.618282	1	0.999995
chr21.41465040.G.A	rs17001042	A	Possible functional consequences	FCP + IP	A	TMPRSS2	720	Spinal stenosis	musculoskeletal	583	33322	3	0	0	0.964082	0.0712053	1.0738	0.1429	0.618282	1	0.999995
chr9.133251249.A.G	rs7849280	G	Protective	CAV	G	ABO	590	Pyelonephritis	genitourinary	204	31937	3	0.0510176	28.7611	2.80746	-0.075731	0.927066	0.151984	0.618284	1	0.999995
chr6.32623820.T.C	rs9271609	T	Severity	CAV	C	HLA-DQA1	599.8	Other symptoms involving urinary system	genitourinary	262	28963	3	0	0	0.754178	-0.0509064	0.950368	0.102166	0.618292	1	0.999995
chr1.12207235.C.T	rs3397	T	Severity	CAV-FE	C	TNFRSF1B	296.22	Major depressive disorder	mental disorders	3815	13773	2	0	0	0.522676	0.0142116	1.01431	0.0285223	0.618298	1	0.999995
chr22.22210343.A.T	rs5757427	T	Severity	CAV	A	IGLV10-54	250.41	Impaired fasting glucose	endocrine/metabolic	437	16830	3	0	0	1.05811	-0.0395397	0.961232	0.0793548	0.618298	1	0.999995
chrX.15561454.T.C	rs142017934	C	Severity	CAV	C	ACE2	535.9	Gastritis and duodenitis, NOS	digestive	830	36041	3	0.211471	0	1.58762	0.195122	1.21546	0.391609	0.618304	1	0.999995
chr2.112913801.G.T	rs3811046	T	Risk factor	CAV	T	IL37	090	Sexually transmitted infections (not HIV or hepatitis)	infectious diseases	268	9083	1	NA	NA	0	0.0518659	1.05323	0.104098	0.618313	1	0.999995
chr2.112913801.G.T	rs3811046	T	Risk factor	CAV	G	IL37	280.2	Iron deficiency anemia secondary to blood loss (chronic)	hematopoietic	755	23094	2	0	0	0.154823	-0.0300003	0.970445	0.0602148	0.618328	1	0.999995
chr13.112889041.C.T	rs9577175	T	Severity	CAV	T	ATP11A	389.2	Conductive hearing loss	sense organs	112	34781	3	0.00199081	0	1.65044	-0.0896062	0.914291	0.179854	0.618332	1	0.999995
chrX.15581269.T.C	rs138390800	C	May destabilize ACE2 protein structure	FCP + IP	C	ACE2	525	Other diseases of the teeth and supporting structures	digestive	218	36840	3	0	0	0.00123907	0.508509	1.66281	1.02067	0.618336	1	0.999995
chr21.41426103.C.A	rs17000900	A	Severity	CAV-FE	A	MX1	427.1	Paroxysmal tachycardia, unspecified	circulatory system	697	29402	3	0	0	0.791774	-0.0402173	0.960581	0.0807237	0.618337	1	0.999995
chr21.33252612.A.G	rs2236757	A	Severity	CAV-FE	A	IFNAR2	426.3	Bundle branch block	circulatory system	285	28404	3	0	0	1.14548	-0.04796	0.953172	0.0962678	0.618348	1	0.999995
chr21.41507982.C.A	rs75603675	A	Protective*Conflicting; Risk factor*Conflicting; Severity*Conflicting	CAV	A	TMPRSS2	292.2	Mild cognitive impairment	mental disorders	212	33859	3	0	0	0.12105	-0.0526072	0.948753	0.105599	0.618359	1	0.999995
chr17.63488670.G.A	rs4343	G	Severity; Risk factor	CAV	A	ACE	724	Other and unspecified disorders of back	musculoskeletal	190	11614	1	NA	NA	0	-0.0532847	0.94811	0.10696	0.618361	1	0.999995
chr22.49281538.G.A	rs62220604	G	Severity	CAV	A	-	687	Symptoms affecting skin	dermatologic	493	27962	3	3.25239e-07	6.07784	2.12942	0.0434923	1.04445	0.0873038	0.618363	1	0.999995
chr1.90742957.A.C	rs2166172	C	Severity	CAV-FE	C	-	593	Hematuria	genitourinary	1140	31800	3	0.00419099	31.6811	2.92745	-0.0242502	0.976042	0.0486791	0.618369	1	0.999995
chr1.87162490.C.T	rs10873821	C	Severity	CAV	T	LINC01140	715.1	Sacroiliitis NEC	musculoskeletal	251	27253	2	0	0	0.96513	-0.0512933	0.95	0.102966	0.618373	1	0.999995
chr12.8608014.A.G	rs11613792	A	Severity	CAV	G	AICDA	395	Heart valve disorders	circulatory system	1728	32388	3	0.00155912	16.722	2.40159	0.0231693	1.02344	0.04651	0.618374	1	0.999995
chr5.174562335.T.A	rs2220543	T	Severity	CAV	A	SUMO2P6	716	Other arthropathies	musculoskeletal	197	36254	3	0	0	1.50514	0.0537587	1.05523	0.107916	0.618377	1	0.999995
chr13.22495675.AG.A	rs10714879	A	Severity	CAV	A	-	280	Iron deficiency anemias	hematopoietic	908	6047	1	NA	NA	0	0.0339491	1.03453	0.0681508	0.61838	1	0.999995
chr18.6461231.C.G	rs11659676	G	Severity	CAV-FE	G	RPL6P27	302.1	Decreased libido	mental disorders	105	17854	2	0.0839279	66.3949	2.97574	0.0709486	1.07353	0.142427	0.618385	1	0.999995
chr3.149000300.G.T	rs76488148	T	Severity	CAV	T	GYG1	281	Other deficiency anemia	hematopoietic	352	28999	3	0.038236	37.9088	3.22107	-0.0696451	0.932725	0.139812	0.618388	1	0.999995
chr9.78543197.A.G	rs7027911	A	Severity	CAV	A	-	428	Congestive heart failure; nonhypertensive	circulatory system	418	12119	1	NA	NA	0	0.0370506	1.03775	0.0743786	0.618389	1	0.999995
chr21.41473715.C.A	rs2298661	A	Protective	CAV-FE	A	TMPRSS2	599	Other symptoms/disorders or the urinary system	genitourinary	5089	28659	3	0	0	0.2423	-0.0139785	0.986119	0.0280619	0.618392	1	0.999995
chr11.14893332.A.G	rs10741657	G	Severity	CAV	A	CYP2R1	242.1	Graves' disease	endocrine/metabolic	458	31245	3	0	0	0.2488	-0.0371273	0.963553	0.0745335	0.618393	1	0.999995
chr10.28606315.C.T	rs12773860	T	Severity	CAV	T	WAC	374	Other disorders of eyelids	sense organs	438	33253	3	0.022601	59.3739	4.92294	0.068586	1.07099	0.137688	0.618395	1	0.999995
chrX.15603134.G.A	rs7885856	G;A	Possible functional consequences	FCP + IP	A	ACE2	368.4	Visual field defects	sense organs	114	35470	3	0	0	0.403546	-0.209276	0.811171	0.420126	0.618395	1	0.999995
chr17.15965007.C.T	rs8081547	T	Risk factor	FCP + IP	T	ADORA2B	420.2	Pericarditis	circulatory system	173	35914	3	0	0	0.0735319	0.0712801	1.07388	0.143099	0.618401	1	0.999995
chr17.63488670.G.A	rs4343	G	Severity; Risk factor	CAV	G	ACE	727.4	Ganglion and cyst of synovium, tendon, and bursa	musculoskeletal	113	18405	2	0	0	0.216324	-0.0730115	0.92959	0.146575	0.618401	1	0.999995
chr17.8109899.C.T	rs151256885	T	Severity	CAV	T	ALOXE3	561.1	NA	NA	2287	34199	3	1.53277e-07	0	1.7481	-0.0509081	0.950366	0.102203	0.618407	1	0.999995
chr14.55263686.C.T	rs10140801	T	Severity	CAV-FE	T	FBXO34-AS1	277	Other disorders of metabolism	endocrine/metabolic	495	27750	2	0.00853927	42.4932	1.73892	0.0334812	1.03405	0.0672173	0.618411	1	0.999995
chr22.24011037.T.C	rs11090305	C	Severity	CAV	C	-	300	Anxiety disorders	mental disorders	5051	22735	3	0	0	0.813439	-0.0132317	0.986855	0.0265649	0.618422	1	0.999995
chrX.12885540.A.T	rs179008	T	Severity; Risk factor	CAV	T	TLR7	228.1	Hemangioma of skin and subcutaneous tissue	neoplasms	306	27664	2	0	0	0.246123	0.0572033	1.05887	0.114847	0.618427	1	0.999995
chr22.49281538.G.A	rs62220604	G	Severity	CAV	A	-	368.4	Visual field defects	sense organs	113	33968	3	0	0	1.35459	0.086647	1.09051	0.173963	0.618431	1	0.999995
chr1.156125675.T.C	rs581342	C	Severity	CAV	C	LMNA	592.1	Cystitis	genitourinary	568	24226	2	0	0	0.000222344	-0.0462254	0.954827	0.0928081	0.618431	1	0.999995
chr14.76832814.C.CT	rs34279101	CT	Severity	CAV	CT	LRRC74A	327.71	Restless legs syndrome	neurological	206	30220	3	0	0	0.873674	0.0650934	1.06726	0.130692	0.618435	1	0.999995
chr3.101705614.T.C	rs11919389	C	Risk factor	CAV	C	PDCL3P4	386	Vertiginous syndromes and other disorders of vestibular system	sense organs	511	32931	3	0.00654548	26.2465	2.71173	0.0350475	1.03567	0.070367	0.618436	1	0.999995
chr17.45422978.G.C	rs1230082	G	Severity	CAV	C	ARHGAP27	285.21	Anemia in chronic kidney disease	hematopoietic	192	6000	1	NA	NA	0	-0.0529589	0.948419	0.10633	0.618439	1	0.999995
chr17.31410594.G.A	rs178840	G	Severity	CAV	G	RAB11FIP4	798.1	Chronic fatigue syndrome	symptoms	183	17460	2	0	0	0.435758	-0.0551958	0.9463	0.110822	0.618445	1	0.999995
chr5.142872984.C.T	rs10039856	C	Severity	CAV	T	ARHGAP26	707.1	Decubitus ulcer	dermatologic	229	37503	3	0	0	1.07274	0.0552756	1.05683	0.110983	0.618445	1	0.999995
chr11.320836.C.T	rs34481144	T	Severity	CAV	T	IFITM3	193	Thyroid cancer	neoplasms	410	36741	3	0.0161509	43.6515	3.54934	-0.039623	0.961152	0.0795555	0.618446	1	0.999995
chr4.143999443.G.A	rs7683365	A	Risk factor	FCP + IP	A	GYPB	411.3	Angina pectoris	circulatory system	962	29110	3	0.00521742	29.8778	2.85216	-0.0287019	0.971706	0.0576293	0.618453	1	0.999995
chr6.18015216.C.T	rs140247774	T	Severity	CAV	T	-	626.11	Absent or infrequent menstruation	genitourinary	570	31117	3	0.172408	56.9739	4.64834	-0.0969908	0.907564	0.194745	0.618456	1	0.999995
chr1.155175305.G.A	rs7528026	A	Severity	CAV	A	TRIM46	721.1	Spondylosis without myelopathy	musculoskeletal	2114	33292	3	0	0	0.755367	-0.0648552	0.937203	0.130222	0.618458	1	0.999995
chr22.19963748.G.A	rs4680	A	Risk factor	FCP	A	COMT	281.9	Deficiency anemias	hematopoietic	109	29297	3	0	0	1.22024	0.0706847	1.07324	0.141928	0.618461	1	0.999995
chr2.136948486.A.G	rs7605851	G	Severity	CAV-FE	G	THSD7B	805	Fracture of vertebral column without mention of spinal cord injury	injuries & poisonings	116	26631	2	0	0	0.274203	0.095925	1.10068	0.192609	0.618464	1	0.999995
chr7.54580201.A.C	rs622568	C	Severity; Risk factor	CAV-FE	C	-	301	Personality disorders	mental disorders	349	24242	3	2.07479e-06	0	1.86688	-0.0455177	0.955503	0.0913957	0.618464	1	0.999995
chr12.112919388.G.A	rs10774671	A	Severity (A allele); Protective (G allele)	CAV-FE	G	OAS1	172.22	Squamous cell carcinoma	neoplasms	148	27539	2	0	0	0.0155893	-0.0606327	0.941169	0.121745	0.618464	1	0.999995
chr11.14893332.A.G	rs10741657	G	Severity	CAV	A	CYP2R1	564.9	Personal history of diseases of digestive system	digestive	294	28399	3	0	0	1.53493	0.0455409	1.04659	0.0914424	0.618465	1	0.999995
chr1.46309111.A.G	rs41292543	G	Severity	CAV-FE	G	UQCRH	743.1	Osteoporosis	musculoskeletal	2453	34805	3	0	0	1.05603	-0.0316345	0.968861	0.0635257	0.618499	1	0.999995
chr11.126292948.C.T	rs8177374	T	Protective	CAV	T	TIRAP	458.9	Hypotension NOS	circulatory system	271	36312	3	0.163227	56.2467	4.57109	0.080985	1.08435	0.162634	0.618513	1	0.999995
chr7.117611595.T.G	rs150212784	G	Severity	CAV	G	CFTR	803	Fracture of upper limb	injuries & poisonings	327	26702	2	0	0	0.00123583	0.509106	1.6638	1.02239	0.618514	1	0.999995
chr6.6924962.A.C	rs6933436	C	Severity	CAV	C	-	255.2	Adrenal hypofunction	endocrine/metabolic	212	33997	3	0	0	1.22077	-0.0539453	0.947484	0.108333	0.618515	1	0.999995
chr6.147217556.A.G	rs116898161	G	Severity	CAV	G	STXBP5	428	Congestive heart failure; nonhypertensive	circulatory system	2185	34150	3	0	0	0.933907	-0.0667047	0.935471	0.133959	0.61852	1	0.999995
chr13.102695866.A.G	rs599976	G	Severity	CAV-FE	G	METTL21C	350	Abnormal movement	neurological	3341	33433	3	0.00551734	53.0601	4.26077	-0.0200153	0.980184	0.0401963	0.618526	1	0.999995
chr15.90879313.T.C	rs8039305	C	Risk factor	CAV-FE	C	FURIN	567	Peritonitis and retroperitoneal infections	digestive	122	26212	2	0	0	0.43991	0.0663943	1.06865	0.133342	0.618536	1	0.999995
chr9.132278286.T.C	rs11243705	C	Severity	CAV	C	SETX	285.2	Anemia of chronic disease	hematopoietic	727	28775	3	0	0	0.718985	-0.0408331	0.959989	0.0820071	0.618539	1	0.999995
chr10.52771482.G.A	rs5030737	A	Potential functional effect on protein	FCP + IP	A	MBL2	697	Sarcoidosis	dermatologic	540	32358	3	0	0	0.101079	-0.08782	0.915926	0.176378	0.61855	1	0.999995
chr9.117713024.A.G	rs4986790	G	Severity	CAV	G	TLR4	550.6	Incisional hernia	digestive	238	36478	3	0.0456765	22.615	2.58448	0.0929954	1.09746	0.186774	0.618553	1	0.999995
chr11.1219991.G.T	rs35705950	T	Protective	CAV	T	MUC5B	695.3	Rosacea	dermatologic	290	24191	2	0	0	0.439362	0.0705699	1.07312	0.141737	0.618559	1	0.999995
chr12.132489230.GC.G	rs56106917	G	Severity	CAV	G	FBRSL1	1015	NA	NA	288	38341	3	0.00929466	22.0075	2.56435	0.0454	1.04645	0.0911853	0.618564	1	0.999995
chr13.102695866.A.G	rs599976	G	Severity	CAV-FE	G	METTL21C	510	Other diseases of lung	respiratory	297	38684	3	0.0747053	60.0392	5.0049	-0.0644483	0.937585	0.129444	0.618566	1	0.999995
chr6.30887474.G.A	rs4618569	AG genotype	Severity	CAV	A	DDR1	090.2	Gonococcal infections	infectious diseases	226	37800	3	0.0135001	22.4346	2.57847	0.0537826	1.05526	0.108024	0.618571	1	0.999995
chr22.19963748.G.A	rs4680	A	Risk factor	FCP	A	COMT	781	Symptoms involving nervous and musculoskeletal systems	symptoms	361	38173	3	0	0	1.21072	0.0386624	1.03942	0.0776548	0.618572	1	0.999995
chr2.195994321.C.T	rs191631470	T	Severity	CAV	T	DNAH7	426.91	Cardiac pacemaker in situ	circulatory system	458	29549	3	0	0	0.231097	-0.298578	0.741873	0.599713	0.618578	1	0.999995
chr5.157106730.T.C	rs35960726	C	Severity	CAV	C	HAVCR2	737	Curvature of spine	musculoskeletal	307	36038	3	0	0	0.00133851	0.508367	1.66257	1.02115	0.618599	1	0.999995
chr4.153687301.A.G	rs1898830	G	Severity; Risk factor	CAV	G	TLR2	380.1	Otitis externa	sense organs	283	35860	3	0	0	0.873404	0.0475871	1.04874	0.0955888	0.618603	1	0.999995
chr4.107694523.TG.T	rs70947091	T	Severity	CAV-FE	T	PAPSS1	681.2	Cellulitis and abscess of face/neck	dermatologic	113	33447	3	0	0	1.07376	0.0802285	1.08353	0.161159	0.61861	1	0.999995
chr6.52236941.T.C	rs763780	C	Protective	FCP	C	IL17F	742	Derangement of joint, non-traumatic	musculoskeletal	163	35779	3	0	0	1.57173	0.113662	1.12037	0.22832	0.618612	1	0.999995
chr1.173115604.T.G	rs17300100	G	Severity	CAV	G	-	351	Other peripheral nerve disorders	neurological	1212	34728	3	0	0	0.42978	0.0418728	1.04276	0.0841129	0.618614	1	0.999995
chrX.12885540.A.T	rs179008	T	Severity; Risk factor	CAV	T	TLR7	798	Malaise and fatigue	symptoms	3974	29651	3	0.00330186	45.9667	3.70142	-0.0179805	0.98218	0.0361189	0.618615	1	0.999995
chr1.173115604.T.G	rs17300100	G	Severity	CAV	G	-	1004	NA	NA	151	38083	3	0	0	0.162983	0.113927	1.12067	0.228861	0.618623	1	0.999995
chr1.12192898.T.G	rs1061622	T	Severity	CAV-FE	G	TNFRSF1B	569.2	Gastrointestinal complications	digestive	349	35796	3	0.0694775	69.5216	6.56202	0.0488243	1.05004	0.0980804	0.618626	1	0.999995
chr2.36677870.C.A	rs6714112	C	Severity	CAV	A	-	420	Carditis	circulatory system	324	37399	3	0	0	1.09803	0.0571286	1.05879	0.114763	0.618628	1	0.999995
chr9.133257521.T.TC	rs8176719	TC	Severity; Risk factor	CAV-FE	TC	ABO	681.7	Cellulitis and abscess of trunk	dermatologic	214	33734	3	0	0	1.51121	0.0525973	1.05401	0.105661	0.618629	1	0.999995
chr12.8608014.A.G	rs11613792	A	Severity	CAV	G	AICDA	526	Diseases of the jaws	digestive	128	34220	3	0.139349	63.2724	5.44549	0.0825569	1.08606	0.165846	0.61863	1	0.999995
chr4.166008836.A.T	rs17047200	TT genotype	Severity (TT genotype)*Conflicting; Risk factor (AA genotype)*Conflicting	CAV	T	TLL1	362.2	Degeneration of macula and posterior pole of retina	sense organs	695	32849	3	0	0	0.100847	0.0353448	1.03598	0.071004	0.618635	1	0.999995
chrX.15564142.G.A	rs147311723	A	Severity	CAV	A	ACE2	741.2	Stiffness of joint	musculoskeletal	1263	35775	3	0	0	0.00117372	-0.148062	0.862377	0.297442	0.618635	1	0.999995
chr1.87162490.C.T	rs10873821	C	Severity	CAV	T	LINC01140	374.3	Ptosis of eyelid	sense organs	109	25524	2	0	0	0.920244	-0.0782286	0.924753	0.157159	0.618648	1	0.999995
chrX.15600835.T.C	rs4646116	C	Risk factor	FCP + IP	C	ACE2	198.6	Secondary malignancy of bone	neoplasms	152	35237	3	0	0	0.000655748	0.508839	1.66336	1.02226	0.618652	1	0.999995
chrX.15603134.G.A	rs7885856	G;A	Possible functional consequences	FCP + IP	A	ACE2	041.8	H. pylori	infectious diseases	241	23272	2	0.0968981	49.3781	1.97543	0.108319	1.1144	0.217616	0.61866	1	0.999995
chr11.611919.C.G	rs702966	C	Severity in African-Americans	CAV	G	PHRF1	458.9	Hypotension NOS	circulatory system	189	27548	2	0	0	0.101801	0.0540312	1.05552	0.108551	0.61866	1	0.999995
chr10.98166813.G.T	rs10786398	T	Severity	CAV	T	R3HCC1L	740.11	Osteoarthrosis, localized, primary	musculoskeletal	3615	30835	3	0	0	0.646852	0.0167819	1.01692	0.0337161	0.618666	1	0.999995
chr11.784340.C.G	rs7104929	G	Severity	CAV-FE	G	-	573.3	Hepatomegaly	digestive	257	32544	3	0	0	1.22889	0.0498319	1.05109	0.100116	0.618668	1	0.999995
chr9.133251249.A.G	rs7849280	G	Protective	CAV	G	ABO	655	Known or suspected fetal abnormality affecting management of mother	pregnancy complications	104	39067	3	0.211636	60.5453	5.0691	0.0997372	1.10488	0.200381	0.618668	1	0.999995
chr1.206773552.T.C	rs1800896	C	Severity	FCP	C	IL10	531.2	Gastric ulcer	digestive	147	38474	3	0.041853	48.3913	3.87532	0.0618984	1.06385	0.124361	0.618672	1	0.999995
chr1.206773552.T.C	rs1800896	C	Severity	FCP	C	IL10	362	Other retinal disorders	sense organs	1459	33676	3	4.45422e-06	7.03859	2.15143	-0.0204967	0.979712	0.0411802	0.618673	1	0.999995
chr14.35401887.C.T	rs696	CC genotype	Severity	CAV	T	NFKBIA	276.12	Hyposmolality and/or hyponatremia	endocrine/metabolic	304	26169	2	0	0	0.604961	0.0421992	1.0431	0.0847836	0.618676	1	0.999995
chr4.67910532.T.C	rs9998258	T	Possible functional consequences	FCP + IP	C	TMPRSS11A	363.3	Chorioretinal scars	sense organs	125	34067	3	0.0753869	18.5072	2.4542	0.156516	1.16943	0.314464	0.618679	1	0.999995
chr10.51197961.C.A	rs7897633	A	Severity in European-Americans	CAV	C	PRKG1	580.1	Glomerulonephritis	genitourinary	180	32061	3	0	0	0.436826	0.0595048	1.06131	0.119556	0.618686	1	0.999995
chr12.106231175.T.A	rs12823094	A	Severity	CAV	A	-	041.8	H. pylori	infectious diseases	236	22417	2	0.151009	70.2748	3.36415	0.0725304	1.07523	0.145728	0.618687	1	0.999995
chr1.109740350.G.T	rs1332018	T	Risk factor; Severity	CAV	G	GSTM3	596	Other disorders of bladder	genitourinary	606	37858	3	0	0	0.427668	-0.0322197	0.968294	0.064736	0.618689	1	0.999995
chr15.90866675.C.T	rs79742014	T	Protective	IP	T	FURIN	578.8	Hemorrhage of rectum and anus	digestive	1055	34125	3	0.0161337	0	1.63251	0.080367	1.08368	0.161474	0.618689	1	0.999995
chr6.52200448.A.G	rs13192246	G	Severity	CAV	A	-	318	Tobacco use disorder	mental disorders	2429	24619	2	0	0	0.248127	0.017203	1.01735	0.0345648	0.618694	1	0.999995
chr21.41473715.C.A	rs2298661	A	Protective	CAV-FE	A	TMPRSS2	440.22	Atherosclerosis of native arteries of the extremities with intermittent claudication	circulatory system	232	33036	3	0	0	0.636355	0.0585203	1.06027	0.117587	0.618713	1	0.999995
chr2.216660263.A.C	rs2270360	A	Severity	CAV	C	IGFBP2	473.3	Paralysis/spasm of vocal cords or larynx	respiratory	104	24309	3	0	0	1.37527	0.0892951	1.0934	0.179428	0.618721	1	0.999995
chr16.85959043.C.T	rs12444486	C	Severity in African-Americans	CAV	C	-	225	Benign neoplasm of brain and other parts of nervous system	neoplasms	168	37285	3	0	0	0.240345	-0.0561921	0.945358	0.112916	0.618733	1	0.999995
chr9.3320390.C.A	rs72699049	A	Severity	CAV	A	RFX3	535	Gastritis and duodenitis	digestive	1110	35901	3	0	0	0.498673	0.0551265	1.05667	0.110775	0.618735	1	0.999995
chr6.31153649.G.A	rs143334143	A	Severity; Risk factor	CAV-FE	A	CCHCR1	361	Retinal detachments and defects	sense organs	188	34094	3	0.0108027	10.1863	2.22683	0.0934413	1.09795	0.187768	0.618737	1	0.999995
chr15.90866675.C.T	rs79742014	T	Protective	IP	T	FURIN	596.5	Functional disorders of bladder	genitourinary	498	37690	3	0	0	0.50105	-0.127132	0.880618	0.255471	0.61874	1	0.999995
chr12.6845711.C.T	rs5443	T	protective	CAV	T	CDCA3	561.1	NA	NA	1759	26120	2	0.0103002	78.2333	4.59418	-0.0181089	0.982054	0.0363905	0.618746	1	0.999995
chr14.94566450.G.A	rs2093266	A	Risk factor for acute kidney injury	CAV	A	SERPINA4	514.1	Abnormal results of function study of pulmonary system	respiratory	101	36166	3	0	0	0.173926	-0.0992342	0.905531	0.199416	0.618748	1	0.999995
chr13.112889041.C.T	rs9577175	T	Severity	CAV	T	ATP11A	427.3	Other specified cardiac dysrhythmias	circulatory system	535	29424	3	0	0	1.42585	-0.0408918	0.959933	0.0821741	0.61875	1	0.999995
chr6.12216733.A.G	rs10755709	A	Severity	CAV	G	-	225.1	Benign neoplasm of brain, cranial nerves, meninges	neoplasms	161	37274	3	0.0801244	63.1196	5.42293	-0.0604477	0.941343	0.121473	0.618751	1	0.999995
chrX.15564142.G.A	rs147311723	A	Severity	CAV	A	ACE2	070	Viral hepatitis	infectious diseases	2476	17374	2	0.146513	46.9279	1.88423	0.106939	1.11287	0.214901	0.618752	1	0.999995
chr10.104263031.C.A	rs4925	A	Protective for neurological complications of long COVID	CAV	A	GSTO1	642	Hypertension complicating pregnancy, childbirth, and the puerperium	pregnancy complications	164	39084	3	0	0	0.324952	0.0730327	1.07577	0.146764	0.618752	1	0.999995
chr6.160731787.C.T	rs4252128	T	Potential functional effect on protein	FCP + IP	T	PLG	626	Disorders of menstruation and other abnormal bleeding from female genital tract	genitourinary	2479	31362	3	0	0	0.361785	0.0600869	1.06193	0.120749	0.618752	1	0.999995
chr6.147217556.A.G	rs116898161	G	Severity	CAV	G	STXBP5	793.2	NA	NA	137	39055	3	0	0	0.00137982	-0.357548	0.699389	0.718524	0.618756	1	0.999995
chr4.69615987.C.T	rs7688383	T	Loss of smell and taste	CAV	T	UGT2A1	174.11	Malignant neoplasm of female breast	neoplasms	1038	35010	3	0.00256406	27.4805	2.75788	0.0240698	1.02436	0.0483707	0.618758	1	0.999995
chr22.24011037.T.C	rs11090305	C	Severity	CAV	C	-	389.4	Tinnitus	sense organs	387	32800	3	0	0	0.0395073	0.0424375	1.04335	0.0852825	0.618759	1	0.999995
chr6.158608455.C.T	rs117665206	T	Severity	CAV	T	TMEM181	172.22	Squamous cell carcinoma	neoplasms	149	27870	2	0.692847	41.4363	1.70754	0.347912	1.41611	0.69917	0.618761	1	0.999995
chr6.31575254.G.A	rs1800629	A	Risk factor*Conflicting; Severity*Conflicting; Protective*Conflicting	CAV-FE	A	TNF	760	Back pain	symptoms	6681	28301	3	0.00277628	39.7243	3.31809	0.0168913	1.01703	0.0339461	0.618771	1	0.999995
chr21.41660268.A.T	rs2252109	A	Severity	CAV	A	-	389	Hearing loss	sense organs	1387	21079	2	0.00276682	38.8109	1.63428	0.0210147	1.02124	0.0422343	0.618784	1	0.999995
chr21.41508701.T.G	rs4283504	T	Possible functional consequences	FCP + IP	T	TMPRSS2	610	Benign mammary dysplasias	genitourinary	540	32506	3	0	0	0.336717	0.0525358	1.05394	0.105587	0.618795	1	0.999995
chr1.156125675.T.C	rs581342	C	Severity	CAV	C	LMNA	681	Superficial cellulitis and abscess	dermatologic	1211	25740	2	0	0	0.0170299	0.0298678	1.03032	0.0600287	0.618796	1	0.999995
chr11.784340.C.G	rs7104929	G	Severity	CAV-FE	G	-	351	Other peripheral nerve disorders	neurological	1211	35056	3	4.39883e-06	0	1.63733	0.0236342	1.02392	0.0475009	0.6188	1	0.999995
chr8.40324459.C.A	rs11779911	C	Severity	CAV	A	SIRLNT	153	Colorectal cancer	neoplasms	862	32786	3	0.0247291	72.9308	7.38847	0.0279119	1.02831	0.0560984	0.6188	1	0.999995
chr7.22548762.C.T	rs13227460	T	Severity	CAV	T	STEAP1B	555	Inflammatory bowel disease and other gastroenteritis and colitis	digestive	911	27690	3	1.43906e-06	0	1.73506	-0.0316971	0.9688	0.0637065	0.618802	1	0.999995
chr10.43519603.G.T	rs10793436	G	Severity	CAV	T	-	930	Allergic reaction to food	injuries & poisonings	589	21777	2	0.0184695	64.7679	2.83832	-0.0352532	0.965361	0.0708545	0.618806	1	0.999995
chr4.67963885.A.G	rs17088850	G	Possible functional consequences	FCP + IP	G	TMPRSS11A	796	Elevated prostate specific antigen [PSA]	genitourinary	173	8544	1	NA	NA	0	-0.0802223	0.922911	0.161238	0.618808	1	0.999995
chr5.124614711.G.T	rs4240376	G	Severity	CAV	T	-	618	Genital prolapse	genitourinary	332	38697	3	0.0360477	43.5066	3.54024	-0.0486335	0.95253	0.0977489	0.618812	1	0.999995
chr1.87162490.C.T	rs10873821	C	Severity	CAV	T	LINC01140	696	Psoriasis and related disorders	dermatologic	603	23817	2	0	0	0.292092	0.0332251	1.03378	0.0667835	0.618834	1	0.999995
chr3.61768231.T.A	rs672699	A	Severity	CAV	T	PTPRG	327.32	Obstructive sleep apnea	neurological	2552	30453	3	0	0	1.30386	-0.0161265	0.984003	0.0324156	0.618841	1	0.999995
chr19.39248147.C.T	rs12979860	C	Severity (C allele)*Conflicting; Risk factor (T allele)*Conflicting	CAV	T	IFNL4	218	Benign neoplasm of uterus	neoplasms	467	27891	2	0.0367656	71.6665	3.52939	0.0340893	1.03468	0.0685225	0.618843	1	0.999995
chr19.39248147.C.T	rs12979860	C	Severity (C allele)*Conflicting; Risk factor (T allele)*Conflicting	CAV	T	IFNL4	218.1	Uterine leiomyoma	neoplasms	467	27891	2	0.0367656	71.6665	3.52939	0.0340893	1.03468	0.0685225	0.618843	1	0.999995
chr7.117611595.T.G	rs150212784	G	Severity	CAV	G	CFTR	592	Cystitis and urethritis	genitourinary	618	24320	2	0	0	0.000907083	-0.506479	0.602613	1.01808	0.618845	1	0.999995
chr9.3320390.C.A	rs72699049	A	Severity	CAV	A	RFX3	535.1	Acute gastritis	digestive	151	23070	2	0	0	0.000256718	0.127286	1.13574	0.255861	0.61885	1	0.999995
chr12.57108399.C.T	rs324011	T	Risk factor; Severity	CAV	T	STAT6	401.2	Hypertensive heart and/or renal disease	circulatory system	479	21779	3	0	0	0.586376	-0.0412094	0.959628	0.0828364	0.618851	1	0.999995
chr1.87162490.C.T	rs10873821	C	Severity	CAV	T	LINC01140	292.4	Altered mental status	mental disorders	198	26595	2	0	0	0.0371443	-0.0567813	0.944801	0.114138	0.618852	1	0.999995
chr3.141689849.A.G	rs6440031	G	Severity	CAV	A	LINC02618	389.4	Tinnitus	sense organs	365	31134	3	0.0293279	13.9527	2.3243	-0.083045	0.92031	0.166932	0.618853	1	0.999995
chr1.196673103.G.A	rs800292	A	Severity	CAV	G	CFH	592.1	Cystitis	genitourinary	124	7618	1	NA	NA	0	-0.0789718	0.924066	0.158746	0.618855	1	0.999995
chr10.130802064.T.G	rs12253652	G	Severity	CAV	G	-	638	NA	NA	380	37810	3	0	0	1.11445	0.0517797	1.05314	0.104088	0.618863	1	0.999995
chr5.174562335.T.A	rs2220543	T	Severity	CAV	A	SUMO2P6	110.1	Dermatophytosis	infectious diseases	2675	31101	3	0.00100951	34.4772	3.05237	-0.0152241	0.984891	0.030604	0.618868	1	0.999995
chr2.45584979.T.C	-	HLA-A*02:02	Protective	IP	C	HLA-A	707.3	Chronic ulcer of unspecified site	dermatologic	125	28566	2	0.0138931	19.1638	1.23707	-0.0691067	0.933227	0.138921	0.618869	1	0.999995
chr6.105878879.T.A	rs9386484	T	Severity	CAV	A	-	695.3	Rosacea	dermatologic	244	20556	2	0	0	0.0814701	-0.0519135	0.949411	0.10436	0.618873	1	0.999995
chrX.15602217.T.C	rs190509934	C	Protective	CAV	C	ACE2	340.1	Migrain with aura	neurological	352	33574	3	0	0	0.975218	-0.354266	0.701688	0.712205	0.618892	1	0.999995
chr4.166008836.A.T	rs17047200	TT genotype	Severity (TT genotype)*Conflicting; Risk factor (AA genotype)*Conflicting	CAV	T	TLL1	345.1	Epilepsy	neurological	215	34205	3	0.0435595	40.753	3.3757	-0.062498	0.939415	0.125644	0.618893	1	0.999995
chr14.35401887.C.T	rs696	CC genotype	Severity	CAV	C	NFKBIA	250.4	Abnormal glucose	endocrine/metabolic	700	5908	1	NA	NA	0	-0.0300096	0.970436	0.060332	0.618902	1	0.999995
chr1.20166359.C.T	rs72663004	T	Severity	CAV	T	PLA2G2C	071.1	HIV infection, symptomatic	infectious diseases	2639	27995	3	0	0	1.23186	0.0336785	1.03425	0.0677097	0.618911	1	0.999995
chr2.113129630.T.C	rs419598	C	Risk factor	CAV	C	IL1RN	681.2	Cellulitis and abscess of face/neck	dermatologic	113	33581	3	0.0615058	26.3858	2.71687	-0.0906856	0.913305	0.182322	0.618912	1	0.999995
chr5.124614711.G.T	rs4240376	G	Severity	CAV	T	-	960.2	Allergy/adverse effect of penicillin	injuries & poisonings	199	37007	3	0	0	0.148752	-0.0620322	0.939853	0.124716	0.618914	1	0.999995
chr7.54580201.A.C	rs622568	C	Severity; Risk factor	CAV-FE	C	-	573.2	Liver replaced by transplant	digestive	215	32738	3	0	0	1.3829	-0.0583784	0.943293	0.11737	0.618915	1	0.999995
chr11.611919.C.G	rs702966	C	Severity in African-Americans	CAV	G	PHRF1	371.1	Uveitis, noninfectious or NOS	sense organs	133	25582	2	0.0199632	36.2943	1.56972	-0.0654999	0.936599	0.131691	0.618925	1	0.999995
chr12.6845711.C.T	rs5443	T	protective	CAV	T	CDCA3	714.1	Rheumatoid arthritis	musculoskeletal	561	27309	2	0	0	0.645518	-0.0316733	0.968823	0.0636829	0.618935	1	0.999995
chr14.35401887.C.T	rs696	CC genotype	Severity	CAV	T	NFKBIA	290.1	Dementias	mental disorders	484	26574	2	0	0	0.190621	0.0356492	1.03629	0.0716778	0.618939	1	0.999995
chr8.73355963.T.C	rs2010843	C	Severity	CAV	C	RDH10-AS1	458	Hypotension	circulatory system	319	23465	2	0	0	0.973943	0.0488838	1.0501	0.0982889	0.618944	1	0.999995
chr5.124614711.G.T	rs4240376	G	Severity	CAV	T	-	700	Corns and callosities	dermatologic	421	35954	3	0.0381812	57.0705	4.6588	0.0445869	1.0456	0.0896494	0.618944	1	0.999995
chr4.71762286.C.T	rs113574864	T	Severity	CAV	T	GC	619.5	Noninflammatory disorders of vulva and perineum	genitourinary	126	34365	3	0.0766648	20.4754	2.51494	-0.114187	0.892091	0.229593	0.618944	1	0.999995
chr6.41534945.A.C	rs1886814	C	Severity	CAV-FE	C	FOXP4-AS1	277.5	Other disorders of lipoid metabolism	endocrine/metabolic	224	36631	3	3.4356e-06	0	1.83317	0.0827263	1.08624	0.166343	0.61896	1	0.999995
chr9.132278286.T.C	rs11243705	C	Severity	CAV	C	SETX	614.52	Vaginitis and vulvovaginitis	genitourinary	741	35882	3	0	0	0.0852602	0.0400444	1.04086	0.0805207	0.618965	1	0.999995
chr17.45714244.T.C	rs113661667	C	Risk factor	CAV-FE	C	LINC02210-CRHR1	174.1	Breast cancer [female]	neoplasms	1184	35780	3	2.30702e-06	0	1.42874	-0.0314278	0.969061	0.0631958	0.618971	1	0.999995
chr1.244873270.T.C	rs12130553	C	Severity	CAV	C	-	172	Skin cancer	neoplasms	469	9843	1	NA	NA	0	-0.0349038	0.965698	0.0701856	0.618973	1	0.999995
chr12.6845711.C.T	rs5443	T	protective	CAV	T	CDCA3	244.1	Secondary hypothyroidism	endocrine/metabolic	748	23312	2	0.00268712	30.3255	1.43524	-0.0276084	0.972769	0.0555163	0.618975	1	0.999995
chr9.4329170.T.C	rs3895472	C	Severity	CAV	T	GLIS3	599.4	Urinary incontinence	genitourinary	1521	28198	3	2.36661e-06	15.448	2.36541	0.0291101	1.02954	0.0585373	0.618984	1	0.999995
chr10.36988942.A.G	rs2091431	G	Severity	CAV	A	-	771	Musculoskeletal symptoms referable to limbs	symptoms	1291	34357	3	0	0	0.126104	0.02275	1.02301	0.0457492	0.618994	1	0.999995
chr4.71742666.T.G	rs2282679	G	Severity	CAV	G	GC	716	Other arthropathies	musculoskeletal	199	36612	3	1.63197e-06	29.037	2.81837	-0.0673379	0.934879	0.135414	0.618995	1	0.999995
chr3.148742201.A.C	rs5186	C	Severity	CAV	C	AGTR1	197	Chemotherapy	neoplasms	1448	35225	3	0.00153481	0	1.7571	0.0247418	1.02505	0.0497553	0.618999	1	0.999995
chr6.52236941.T.C	rs763780	C	Protective	FCP	C	IL17F	289	Other diseases of blood and blood-forming organs	hematopoietic	810	34584	3	0	0	0.967286	0.0500249	1.0513	0.100602	0.61901	1	0.999995
chr1.205208489.G.A	rs11240388	G	Severity	CAV-FE	G	DSTYK	550	Abdominal hernia	digestive	567	12560	1	NA	NA	0	0.0312399	1.03173	0.062827	0.619022	1	0.999995
chr4.67910402.G.A	rs4860265	G	Possible functional consequences	FCP + IP	G	TMPRSS11A	580	Nephritis; nephrosis; renal sclerosis	genitourinary	691	31325	3	0.0725242	85.283	13.5897	-0.0287231	0.971685	0.0577705	0.619053	1	0.999995
chr1.196673103.G.A	rs800292	A	Severity	CAV	A	CFH	313	Pervasive developmental disorders	mental disorders	262	28928	2	0.0521249	69.1709	3.24369	-0.0518799	0.949443	0.104347	0.619058	1	0.999995
chr5.124614711.G.T	rs4240376	G	Severity	CAV	T	-	800	Fracture of lower limb	injuries & poisonings	392	35235	3	0.00567828	9.76094	2.21634	0.0436502	1.04462	0.0877949	0.61906	1	0.999995
chr11.1219991.G.T	rs35705950	T	Protective	CAV	T	MUC5B	585.32	End stage renal disease	genitourinary	1136	31771	3	7.69412e-07	0	1.61947	-0.0532501	0.948143	0.107104	0.619061	1	0.999995
chr12.8608014.A.G	rs11613792	A	Severity	CAV	G	AICDA	317	Alcohol-related disorders	mental disorders	864	29755	3	0	0	0.0563447	0.0308151	1.03129	0.0619799	0.619064	1	0.999995
chr10.104263031.C.A	rs4925	A	Protective for neurological complications of long COVID	CAV	A	GSTO1	564.1	Irritable Bowel Syndrome	digestive	454	28390	3	3.48854e-06	0	1.95242	0.0392205	1.04	0.0788876	0.61907	1	0.999995
chr9.87726001.C.A	rs41307457	C;A	Possible functional consequences	FCP + IP	A	CTSL	278	Overweight, obesity and other hyperalimentation	endocrine/metabolic	9055	25660	3	0.00280963	47.1759	3.78615	0.015889	1.01602	0.0319593	0.619073	1	0.999995
chr1.156125675.T.C	rs581342	C	Severity	CAV	C	LMNA	427.9	Palpitations	circulatory system	1809	22481	2	0	0	0.0180532	-0.0251549	0.975159	0.0505973	0.619077	1	0.999995
chr5.180810828.C.T	rs113791144	T	Severity	CAV	T	-	726.1	Enthesopathy	musculoskeletal	1356	29388	3	0	0	0.603146	0.0372557	1.03796	0.0749377	0.619079	1	0.999995
chr10.52771466.C.T	rs1800451	T	Potential functional effect on protein	FCP + IP	T	MBL2	681.1	Cellulitis and abscess of fingers/toes	dermatologic	252	33643	3	0.0413142	17.1723	2.41465	0.0792488	1.08247	0.159404	0.619079	1	0.999995
chr4.67910402.G.A	rs4860265	G	Possible functional consequences	FCP + IP	G	TMPRSS11A	278	Overweight, obesity and other hyperalimentation	endocrine/metabolic	8952	25255	3	3.2223e-06	0	1.99723	-0.00937339	0.99067	0.0188541	0.61908	1	0.999995
chrX.15599938.A.G	rs2106809	G	Severity	CAV	G	ACE2	626.2	Dysmenorrhea	genitourinary	163	19809	2	0	0	0.648827	-0.0750917	0.927658	0.151043	0.619081	1	0.999995
chr4.44416575.T.C	rs35540967	C	Severity	CAV	C	KCTD8	296.22	Major depressive disorder	mental disorders	5980	24230	3	0	0	0.677222	0.0220382	1.02228	0.0443288	0.619082	1	0.999995
chr17.16948873.A.G	rs34557412	G	Severity	CAV	G	TNFRSF13B	245	Thyroiditis	endocrine/metabolic	957	31212	3	0	0	0.130152	0.211468	1.23549	0.425366	0.619088	1	0.999995
chr10.28606315.C.T	rs12773860	T	Severity	CAV	T	WAC	070.9	Hepatitis NOS	infectious diseases	113	27649	3	1.06764e-06	2.58357	2.05304	-0.146366	0.863842	0.29442	0.619096	1	0.999995
chr10.76490426.T.C	rs114026383	C	Risk factor for European population	CAV	C	LRMDA	705.3	Hidradenitis	dermatologic	152	21130	2	0	0	0.514333	-0.179754	0.835476	0.361588	0.619103	1	0.999995
chr10.52340585.A.T	rs1441121	T	Severity	CAV	A	-	949	Allergies, other	injuries & poisonings	983	29908	3	0	0	0.768941	0.0269896	1.02736	0.0542919	0.619104	1	0.999995
chr8.40324459.C.A	rs11779911	C	Severity	CAV	A	SIRLNT	480.1	Bacterial pneumonia	respiratory	210	32415	3	0	0	1.2611	-0.0565085	0.945058	0.113672	0.619107	1	0.999995
chr18.6461231.C.G	rs11659676	G	Severity	CAV-FE	G	RPL6P27	276.41	Acidosis	endocrine/metabolic	117	25408	2	0.0961381	72.9673	3.69922	0.0663295	1.06858	0.133431	0.619113	1	0.999995
chrX.15603134.G.A	rs7885856	G;A	Possible functional consequences	FCP + IP	A	ACE2	389.2	Conductive hearing loss	sense organs	113	35030	3	0	0	0.0106381	-0.211512	0.80936	0.425496	0.619123	1	0.999995
chr15.60810211.C.T	rs341419	T	Severity	CAV-FE	T	RORA	327.3	Sleep apnea	neurological	2772	29830	3	0	0	0.430079	0.0171672	1.01732	0.0345353	0.619125	1	0.999995
chr9.33426577.A.G	rs10813976	G	Severity	CAV	G	-	724.2	Disorders of coccyx	musculoskeletal	364	33118	3	0	0	0.397429	-0.0499108	0.951314	0.100406	0.619125	1	0.999995
chr8.38996464.C.A	rs7840270	C	Severity	CAV-FE	A	ADAM9	250.4	Abnormal glucose	endocrine/metabolic	2629	26251	3	0	0	0.245226	0.0160615	1.01619	0.0323112	0.619128	1	0.999995
chr2.191909428.G.A	rs147509469	A	Risk factor for females	CAV	A	CAVIN2-AS1	535.2	Atrophic gastritis	digestive	215	35960	3	0	0	0.0194058	-0.252739	0.77667	0.508452	0.619135	1	0.999995
chr2.181488719.A.C	rs2034831	C	Severity	CAV	C	ITGA4	1015	NA	NA	288	38120	3	0	0	0.0401251	0.0941046	1.09867	0.189317	0.619136	1	0.999995
chr17.63488670.G.A	rs4343	G	Severity; Risk factor	CAV	A	ACE	785	Abdominal pain	symptoms	1017	10804	1	NA	NA	0	-0.0238138	0.976468	0.047908	0.619138	1	0.999995
chr2.136948486.A.G	rs7605851	G	Severity	CAV-FE	G	THSD7B	870	Open wounds of head; neck; and trunk	injuries & poisonings	111	37476	3	0.148598	43.401	3.53363	0.122656	1.1305	0.246758	0.619139	1	0.999995
chr9.78543197.A.G	rs7027911	A	Severity	CAV	G	-	301.2	Antisocial/borderline personality disorder	mental disorders	131	15181	2	0	0	1.97426e-06	0.0690536	1.07149	0.138923	0.619144	1	0.999995
chr11.611919.C.G	rs702966	C	Severity in African-Americans	CAV	G	PHRF1	531.4	Peptic ulcer, site unspecified	digestive	216	29128	2	0.00077785	2.33488	1.02391	0.050467	1.05176	0.101532	0.61915	1	0.999995
chr13.23084699.A.G	rs1984162	G	Severity	CAV	G	-	707.2	Chronic ulcer of leg or foot	dermatologic	716	37693	3	0.0394584	75.4479	8.14595	-0.0327734	0.967758	0.0659355	0.619153	1	0.999995
chr11.88824823.A.G	rs10831496	G	Severity	CAV-FE	A	GRM5	402	NA	NA	532	24560	2	0.0118276	49.1252	1.96561	-0.0359567	0.964682	0.0723402	0.619154	1	0.999995
chrX.12885540.A.T	rs179008	T	Severity; Risk factor	CAV	T	TLR7	626.1	Irregular menstrual cycle/bleeding	genitourinary	1915	30516	3	0	0	1.73453	-0.025232	0.975084	0.0507637	0.619156	1	0.999995
chr1.12207235.C.T	rs3397	T	Severity	CAV-FE	C	TNFRSF1B	555.1	Regional enteritis	digestive	358	16293	2	0	0	0.0347035	-0.0405239	0.960286	0.0815294	0.619157	1	0.999995
chr11.1219991.G.T	rs35705950	T	Protective	CAV	T	MUC5B	241.2	Nontoxic multinodular goiter	endocrine/metabolic	816	30946	3	0	0	0.590404	0.0531986	1.05464	0.10703	0.619158	1	0.999995
chr16.57636629.G.A	rs7499679	A	Severity	CAV	A	ADGRG1	681.7	Cellulitis and abscess of trunk	dermatologic	214	33297	3	0.00846184	12.1328	2.27616	-0.0548119	0.946663	0.110276	0.619158	1	0.999995
chr4.69615987.C.T	rs7688383	T	Loss of smell and taste	CAV	T	UGT2A1	871	Open wounds of extremities	injuries & poisonings	223	36690	3	0.0415896	56.1496	4.56096	-0.0504673	0.950785	0.101535	0.61916	1	0.999995
chr2.6013310.G.A	rs73910904	A	Risk factor	CAV	A	-	401	Hypertension	circulatory system	15559	21988	3	0	0	0.101922	0.0304899	1.03096	0.0613437	0.619165	1	0.999995
chr18.6461231.C.G	rs11659676	G	Severity	CAV-FE	G	RPL6P27	560.2	Impaction of intestine	digestive	165	20769	2	0	0	0.23932	-0.0557693	0.945757	0.112204	0.619165	1	0.999995
chr2.167953627.G.A	rs7595310	A	Severity	CAV-FE	A	STK39	153.2	Colon cancer	neoplasms	159	25957	2	0	0	0.284827	-0.06583	0.93629	0.132446	0.619166	1	0.999995
chr19.35687796.G.A	rs77127536	A	Severity	CAV	A	TYMSP2	741.3	Difficulty in walking	musculoskeletal	153	22996	2	0.01996	26.2782	1.35645	-0.0828225	0.920515	0.166634	0.619166	1	0.999995
chr1.205208489.G.A	rs11240388	G	Severity	CAV-FE	A	DSTYK	433.8	Late effects of cerebrovascular disease	circulatory system	170	23449	2	0	0	0.0252823	-0.0631073	0.938843	0.12697	0.619171	1	0.999995
chr4.153687301.A.G	rs1898830	G	Severity; Risk factor	CAV	G	TLR2	578.2	Blood in stool	digestive	375	34064	3	3.36667e-06	0	1.95376	0.0432526	1.0442	0.0870241	0.619176	1	0.999995
chr12.8608014.A.G	rs11613792	A	Severity	CAV	G	AICDA	960.2	Allergy/adverse effect of penicillin	injuries & poisonings	183	34441	3	0.0385188	38.7867	3.26727	0.0692608	1.07172	0.139353	0.619177	1	0.999995
chr11.88824823.A.G	rs10831496	G	Severity	CAV-FE	G	GRM5	327	Sleep disorders	neurological	1132	10913	1	NA	NA	0	-0.0244057	0.97589	0.0491045	0.619178	1	0.999995
chr4.67964168.T.A	rs720009	A	Possible functional consequences	FCP + IP	A	TMPRSS11A	740.2	Osteoarthrosis, generalized	musculoskeletal	201	30902	3	0	0	0.458515	0.0986313	1.10366	0.198449	0.619181	1	0.999995
chr2.112913801.G.T	rs3811046	T	Risk factor	CAV	G	IL37	496	Chronic airway obstruction	respiratory	1510	22695	2	0	0	0.266371	-0.0213939	0.978833	0.0430452	0.619182	1	0.999995
chr9.87724615.A.G	rs3128509	A;G	Possible functional consequences	FCP + IP	A	CTSL	366	Cataract	sense organs	2790	33676	3	0	0	1.03178	0.0165084	1.01665	0.0332156	0.619184	1	0.999995
chr4.111691870.C.T	rs112641600	C	Severity	CAV	T	-	452.2	Deep vein thrombosis [DVT]	circulatory system	762	31522	3	0.012838	22.2346	2.57184	-0.0544822	0.946975	0.109622	0.619189	1	0.999995
chr6.160731787.C.T	rs4252128	T	Potential functional effect on protein	FCP + IP	T	PLG	433	Cerebrovascular disease	circulatory system	2178	35883	3	0	0	0.470166	-0.0619892	0.939893	0.124729	0.619194	1	0.999995
chr19.31533051.C.A	rs8105499	C	Severity	CAV	A	LINC02841	624.9	stress incontinence, female	genitourinary	550	36950	3	0	0	1.55839	-0.0373405	0.963348	0.0751361	0.619209	1	0.999995
chr8.38996464.C.A	rs7840270	C	Severity	CAV-FE	A	ADAM9	512.1	Wheezing	respiratory	408	22495	3	0.000598946	26.5521	2.72302	-0.0394148	0.961352	0.0793111	0.619214	1	0.999995
chr9.87726001.C.A	rs41307457	C;A	Possible functional consequences	FCP + IP	A	CTSL	694.2	Other dyschromia	dermatologic	789	32073	3	0	0	0.0600795	-0.0488757	0.9523	0.0983488	0.619215	1	0.999995
chr2.181488719.A.C	rs2034831	C	Severity	CAV	C	ITGA4	743.11	Osteoporosis NOS	musculoskeletal	2372	34494	3	0.0141009	35.7772	3.11416	-0.0364466	0.96421	0.0733388	0.619216	1	0.999995
chrX.15564667.C.T	rs2074192	T	Severity (T allele); Severity for males > 50 y.o (T allele); Protective (C allele); Protective (CT genotype)	CAV	T	ACE2	740.11	Osteoarthrosis, localized, primary	musculoskeletal	3614	30850	3	0	0	0.485162	-0.0149095	0.985201	0.0300016	0.619219	1	0.999995
chr19.31533051.C.A	rs8105499	C	Severity	CAV	A	LINC02841	681.2	Cellulitis and abscess of face/neck	dermatologic	109	33117	3	0	0	0.0992712	-0.0831486	0.920214	0.167316	0.619221	1	0.999995
chr12.47879112.A.G	rs2228570	AG genotype	Severity	CAV	A	VDR	216	Benign neoplasm of skin	neoplasms	865	30749	3	0	0	0.464167	-0.0260462	0.97429	0.0524117	0.619222	1	0.999995
chr17.45422978.G.C	rs1230082	G	Severity	CAV	G	ARHGAP27	260	Protein-calorie malnutrition	endocrine/metabolic	465	19087	2	0	0	0.22492	0.0353931	1.03603	0.0712205	0.619223	1	0.999995
chr21.41470664.C.T	rs61735794	T	Risk factor	CAV	T	TMPRSS2	722.1	Displacement of intervertebral disc	musculoskeletal	808	33333	3	0.0695975	35.6341	3.10723	-0.111412	0.89457	0.224193	0.619228	1	0.999995
chr16.3500977.C.G	rs2301762	G	Severity	CAV	G	CLUAP1	1015	NA	NA	288	38176	3	0.346878	9.89256	2.21957	0.109576	1.11581	0.220504	0.619234	1	0.999995
chr15.60810211.C.T	rs341419	T	Severity	CAV-FE	T	RORA	649	Other conditions or status of the mother complicating pregnancy, childbirth, or the puerperium	pregnancy complications	278	37601	3	0.00616021	13.6707	2.31671	0.0533726	1.05482	0.107404	0.619235	1	0.999995
chr7.54580201.A.C	rs622568	C	Severity; Risk factor	CAV-FE	C	-	610.1	Cystic mastopathy	genitourinary	324	33292	3	0	0	0.539328	-0.0487442	0.952425	0.0980901	0.619236	1	0.999995
chrX.15602217.T.C	rs190509934	C	Protective	CAV	C	ACE2	994	Sepsis and SIRS	injuries & poisonings	281	38313	3	0	0	0.00147142	0.504681	1.65646	1.01559	0.619237	1	0.999995
chr2.167953627.G.A	rs7595310	A	Severity	CAV-FE	A	STK39	054	Herpes simplex	infectious diseases	884	21499	2	0.00815043	51.7417	2.07218	0.0285002	1.02891	0.0573526	0.619238	1	0.999995
chr11.611919.C.G	rs702966	C	Severity in African-Americans	CAV	C	PHRF1	614	Inflammatory diseases of female pelvic organs	genitourinary	341	8665	1	NA	NA	0	0.0409143	1.04176	0.082336	0.619247	1	0.999995
chr9.87724615.A.G	rs3128509	A;G	Possible functional consequences	FCP + IP	A	CTSL	204	Leukemia	neoplasms	290	37548	3	0	0	0.491967	0.0467248	1.04783	0.0940299	0.61925	1	0.999995
chr11.784340.C.G	rs7104929	G	Severity	CAV-FE	G	-	241	Nontoxic nodular goiter	endocrine/metabolic	2128	30927	3	0	0	0.431415	-0.0182432	0.981922	0.0367132	0.619252	1	0.999995
chr1.87162490.C.T	rs10873821	C	Severity	CAV	C	LINC01140	473.4	Voice disturbance	respiratory	209	6275	1	NA	NA	0	-0.0517642	0.949553	0.104173	0.619254	1	0.999995
chr1.3081749.G.A	rs12745140	A	Severity	CAV	A	PRDM16	603	Other disorders of testis	genitourinary	103	33352	3	0.407131	39.9369	3.32983	-0.186059	0.830225	0.374434	0.619255	1	0.999995
chr9.133257521.T.TC	rs8176719	TC	Severity; Risk factor	CAV-FE	TC	ABO	571.5	Other chronic nonalcoholic liver disease	digestive	2564	32794	3	0	0	0.360474	0.0161327	1.01626	0.0324663	0.619255	1	0.999995
chr22.41925447.G.A	rs61756766	A	Severity	CAV	A	TNFRSF13C	415	Pulmonary heart disease	circulatory system	750	37945	3	0	0	0.015799	-0.15952	0.852553	0.321028	0.619258	1	0.999995
chr14.94566450.G.A	rs2093266	A	Risk factor for acute kidney injury	CAV	A	SERPINA4	803	Fracture of upper limb	injuries & poisonings	386	35122	3	0	0	0.825841	-0.0536192	0.947793	0.107908	0.619263	1	0.999995
chr16.16924042.C.A	rs1453512	A	Severity	CAV	C	-	717	Polymyalgia Rheumatica	musculoskeletal	121	38657	3	0	0	1.71971	0.0741383	1.07696	0.149209	0.619276	1	0.999995
chr10.36988942.A.G	rs2091431	G	Severity	CAV	A	-	695	Erythematous conditions	dermatologic	1434	31919	3	0	0	0.00920358	-0.0215931	0.978638	0.0434578	0.619278	1	0.999995
chr10.52771466.C.T	rs1800451	T	Potential functional effect on protein	FCP + IP	T	MBL2	480	Pneumonia	respiratory	1301	34076	3	0	0	0.393263	0.0340209	1.03461	0.0684702	0.61928	1	0.999995
chr14.72467521.C.T	rs12587980	T	Severity	CAV	T	RGS6	550	Abdominal hernia	digestive	1984	36276	3	0	0	0.425315	0.0171784	1.01733	0.0345732	0.61928	1	0.999995
chr15.34253720.A.G	rs2705343	G	Severity	CAV-FE	G	SLC12A6	225.1	Benign neoplasm of brain, cranial nerves, meninges	neoplasms	167	38099	3	0.0146553	10.0359	2.22311	-0.0775028	0.925424	0.155982	0.619281	1	0.999995
chr21.41426103.C.A	rs17000900	A	Severity	CAV-FE	A	MX1	381.11	Suppurative and unspecified otitis media	sense organs	186	35884	3	0	0	1.14152	0.0729215	1.07565	0.146765	0.619289	1	0.999995
chr6.45737076.T.A	rs16873740	A	Severity	CAV	A	-	727.6	Rupture of tendon, nontraumatic	musculoskeletal	148	29303	3	0	0	1.79829	0.0778122	1.08092	0.156609	0.61929	1	0.999995
chr6.31572536.A.G	rs909253	G	Risk factor	CAV	G	TNF	530.1	Esophagitis, GERD and related diseases	digestive	1545	10854	1	NA	NA	0	-0.0229246	0.977336	0.0461394	0.619292	1	0.999995
chr10.22439346.T.C	-	HLA-A*02:02	Protective	IP	C	HLA-A	707.2	Chronic ulcer of leg or foot	dermatologic	715	37400	3	0	0	0.0724781	-0.0675113	0.934717	0.135878	0.619292	1	0.999995
chr6.31575324.G.A	rs361525	G	Severity	CAV-FE	A	TNF	345.1	Epilepsy	neurological	221	35085	3	0	0	1.03327	-0.11827	0.888456	0.238039	0.619294	1	0.999995
chr15.60845514.G.A	rs17303202	A	Risk factor; Severity	CAV-FE	A	RORA	295	Schizophrenia and other psychotic disorders	mental disorders	655	24311	3	0	0	0.472747	-0.0328821	0.967653	0.0661814	0.619296	1	0.999995
chr2.191909428.G.A	rs147509469	A	Risk factor for females	CAV	A	CAVIN2-AS1	561	Symptoms involving digestive system	digestive	3364	28330	3	0	0	0.771463	-0.0549351	0.946547	0.110567	0.619297	1	0.999995
chr1.27373964.C.T	rs141300199	T	Severity	CAV	T	FCN3	701	Other hypertrophic and atrophic conditions of skin	dermatologic	918	35953	3	0	0	0.00325778	0.349855	1.41886	0.704158	0.619301	1	0.999995
chr9.87725456.A.T	rs56952354	A;T	Possible functional consequences	FCP + IP	T	CTSL	250.25	Diabetes type 2 with peripheral circulatory disorders	endocrine/metabolic	785	20921	2	0.00623926	2.09289	1.02138	-0.118718	0.888058	0.238961	0.619323	1	0.999995
chr10.51197961.C.A	rs7897633	A	Severity in European-Americans	CAV	C	PRKG1	174.1	Breast cancer [female]	neoplasms	1186	35838	3	5.55084e-06	3.96948	2.08267	-0.0239117	0.976372	0.0481321	0.619335	1	0.999995
chr14.74952741.A.G	rs2268616	G	Risk factor	CAV	G	PGF	290.1	Dementias	mental disorders	621	34465	3	0	0	1.31236	0.0720397	1.0747	0.145011	0.619338	1	0.999995
chr5.21768177.G.A	-	HLA-A*02:02	Protective	IP	A	HLA-A	389	Hearing loss	sense organs	1969	33700	3	0.0030925	30.04	2.85878	-0.0190854	0.981096	0.0384179	0.619341	1	0.999995
chr12.8058591.T.C	rs7842	C	Risk factor; Severity	CAV	C	C3AR1	362.23	Cystoid macular degeneration of retina	sense organs	112	33641	3	2.43192e-06	37.2701	3.18827	0.0719024	1.07455	0.144737	0.619344	1	0.999995
chr21.41507982.C.A	rs75603675	A	Protective*Conflicting; Risk factor*Conflicting; Severity*Conflicting	CAV	A	TMPRSS2	070	Viral hepatitis	infectious diseases	3081	26977	3	0	0	0.484464	0.014587	1.01469	0.0293632	0.619345	1	0.999995
chr2.45584979.T.C	-	HLA-A*02:02	Protective	IP	C	HLA-A	251.1	Hypoglycemia	endocrine/metabolic	233	19153	2	0	0	0.0204141	-0.0502406	0.951001	0.101133	0.619346	1	0.999995
chr9.21131628.G.C	rs12236000	G	Severity	CAV	C	-	110.2	Dermatomycoses	infectious diseases	295	31169	3	0	0	1.61253	-0.0712337	0.931244	0.143392	0.619348	1	0.999995
chrX.15564667.C.T	rs2074192	T	Severity (T allele); Severity for males > 50 y.o (T allele); Protective (C allele); Protective (CT genotype)	CAV	T	ACE2	687.4	Disturbance of skin sensation	dermatologic	1529	29011	3	0	0	1.26976	-0.0212431	0.978981	0.0427621	0.619348	1	0.999995
chr1.205208489.G.A	rs11240388	G	Severity	CAV-FE	G	DSTYK	702.1	Actinic keratosis	dermatologic	327	12151	1	NA	NA	0	-0.0409802	0.959848	0.0824931	0.61935	1	0.999995
chr1.169597075.C.T	rs6127	T	Severity in males	CAV	C	SELP	275	Disorders of mineral metabolism	endocrine/metabolic	1183	37297	3	0.00692461	48.9238	3.91571	0.0241066	1.0244	0.0485265	0.61935	1	0.999995
chr1.12192898.T.G	rs1061622	T	Severity	CAV-FE	G	TNFRSF1B	158	Neoplasm of unspecified nature of digestive system	neoplasms	141	36730	3	0	0	0.554065	0.0724632	1.07515	0.145868	0.619351	1	0.999995
chr6.52236941.T.C	rs763780	C	Protective	FCP	C	IL17F	276.41	Acidosis	endocrine/metabolic	195	34280	3	0	0	1.39031	-0.114326	0.891967	0.230138	0.619351	1	0.999995
chr10.76490426.T.C	rs114026383	C	Risk factor for European population	CAV	C	LRMDA	415	Pulmonary heart disease	circulatory system	748	37909	3	0	0	0.681159	-0.0892787	0.914591	0.179719	0.619352	1	0.999995
chr1.109740350.G.T	rs1332018	T	Risk factor; Severity	CAV	G	GSTM3	536.8	Dyspepsia and other specified disorders of function of stomach	digestive	110	23161	2	0	0	0.562842	-0.0774933	0.925433	0.155995	0.619354	1	0.999995
chr1.31151182.G.C	rs12083278	C	Severity	CAV	G	-	395.1	Nonrheumatic mitral valve disorders	circulatory system	799	32315	3	1.54614e-06	0	1.92428	0.0276604	1.02805	0.0556809	0.619354	1	0.999995
chr22.41925447.G.A	rs61756766	A	Severity	CAV	A	TNFRSF13C	474	Acute and chronic tonsillitis	respiratory	145	26710	3	0	0	0.000561853	0.295596	1.34393	0.595066	0.619369	1	0.999995
chr10.98166813.G.T	rs10786398	T	Severity	CAV	T	R3HCC1L	464	Acute sinusitis	respiratory	521	28164	3	1.43407e-06	19.1302	2.47311	0.0382	1.03894	0.0769016	0.619373	1	0.999995
chrX.15603134.G.A	rs7885856	G;A	Possible functional consequences	FCP + IP	A	ACE2	464	Acute sinusitis	respiratory	527	28426	3	0	0	0.314844	0.0847125	1.0884	0.17054	0.619379	1	0.999995
chr6.31153649.G.A	rs143334143	A	Severity; Risk factor	CAV-FE	A	CCHCR1	724.2	Disorders of coccyx	musculoskeletal	366	33364	3	0	0	0.513451	0.0635542	1.06562	0.127946	0.619381	1	0.999995
chr15.60810211.C.T	rs341419	T	Severity	CAV-FE	T	RORA	364.4	Corneal degenerations	sense organs	258	33252	3	0	0	0.199316	0.0535825	1.05504	0.107871	0.619381	1	0.999995
chr10.36988942.A.G	rs2091431	G	Severity	CAV	A	-	286.2	Encounter for long-term (current) use of anticoagulants	hematopoietic	538	35562	3	0	0	0.1489	0.0346702	1.03528	0.0697973	0.619382	1	0.999995
chr21.41660268.A.T	rs2252109	A	Severity	CAV	T	-	411	Ischemic Heart Disease	circulatory system	1179	10567	1	NA	NA	0	-0.0237545	0.976525	0.0478227	0.619386	1	0.999995
chr16.89196249.G.A	rs117169628	A	Severity	CAV	A	SLC22A31	318	Tobacco use disorder	mental disorders	3861	31970	3	0	0	0.723044	-0.0233587	0.976912	0.0470264	0.619391	1	0.999995
chr4.68840276.G.A	rs115162070	G	Severity	CAV	A	-	599	Other symptoms/disorders or the urinary system	genitourinary	5102	28726	3	0.00166534	0	1.75115	0.0272451	1.02762	0.054851	0.619393	1	0.999995
chr9.132278286.T.C	rs11243705	C	Severity	CAV	C	SETX	571.51	Cirrhosis of liver without mention of alcohol	digestive	1237	32268	3	0	0	0.819125	0.0297979	1.03025	0.0599905	0.619393	1	0.999995
chr11.1219991.G.T	rs35705950	T	Protective	CAV	T	MUC5B	334	Degenerative disease of the spinal cord	neurological	218	34729	3	2.40484e-06	0	1.44512	0.101315	1.10662	0.203974	0.619398	1	0.999995
chr4.143996657.T.C	rs6840234	C	Protective	FCP + IP	T	GYPB	365.2	Primary angle-closure glaucoma	sense organs	111	26454	3	0.0613547	47.7685	3.82911	-0.0720387	0.930495	0.145034	0.6194	1	0.999995
chr22.41925447.G.A	rs61756766	A	Severity	CAV	A	TNFRSF13C	638	NA	NA	387	38802	3	1.25254	17.9616	2.43788	-0.300138	0.740716	0.604266	0.619401	1	0.999995
chr6.52236941.T.C	rs763780	C	Protective	FCP	C	IL17F	727.6	Rupture of tendon, nontraumatic	musculoskeletal	147	29423	3	0	0	0.217676	-0.133843	0.874727	0.269466	0.619403	1	0.999995
chr2.136948486.A.G	rs7605851	G	Severity	CAV-FE	G	THSD7B	281.11	Pernicious anemia	hematopoietic	138	29200	3	0.00374806	0	1.22894	-0.0972863	0.907296	0.195868	0.619405	1	0.999995
chr10.36988942.A.G	rs2091431	G	Severity	CAV	A	-	842	Other sprains and strains	injuries & poisonings	138	36057	3	0	0	0.148642	-0.0680647	0.9342	0.137036	0.619406	1	0.999995
chr15.90866675.C.T	rs79742014	T	Protective	IP	T	FURIN	573.5	Jaundice (not of newborn)	digestive	132	32732	3	0	0	0.0038079	-0.252242	0.777057	0.507869	0.619424	1	0.999995
chr6.158608455.C.T	rs117665206	T	Severity	CAV	T	TMEM181	352	Disorders of other cranial nerves	neurological	302	35420	3	0	0	0.00225777	0.354682	1.42573	0.714153	0.619437	1	0.999995
chr2.162044379.C.T	rs3788979	T	Risk factor	CAV	T	DPP4	443.9	Peripheral vascular disease, unspecified	circulatory system	1933	32659	3	0	0	0.784609	-0.0274509	0.972922	0.0552739	0.619448	1	0.999995
chr6.52200448.A.G	rs13192246	G	Severity	CAV	G	-	292.4	Altered mental status	mental disorders	106	8315	1	NA	NA	0	0.0888819	1.09295	0.178969	0.619448	1	0.999995
chr5.32750877.T.C	rs1173773	C	Protective	CAV	C	NPR3	433	Cerebrovascular disease	circulatory system	1503	27148	2	0.00728458	66.1071	2.95047	0.020075	1.02028	0.0404238	0.619461	1	0.999995
chr6.160731787.C.T	rs4252128	T	Potential functional effect on protein	FCP + IP	T	PLG	345.1	Epilepsy	neurological	220	35028	3	0	0	0.173679	-0.20467	0.814916	0.412138	0.619468	1	0.999995
chr20.23046984.T.C	rs1042580	C	Severity	CAV	C	THBD	788	Syncope and collapse	symptoms	641	21536	2	0	0	0.572638	-0.0315411	0.968951	0.0635139	0.61947	1	0.999995
chr5.1211624.A.G	rs76067074	G	Severity	CAV-FE	G	SLC6A19	724.1	Disorders of sacrum	musculoskeletal	399	32701	3	0.125622	48.9486	3.91762	0.0895901	1.09373	0.180414	0.619486	1	0.999995
chr14.74952741.A.G	rs2268616	G	Risk factor	CAV	G	PGF	426.91	Cardiac pacemaker in situ	circulatory system	457	29057	3	1.16765e-06	8.04108	2.17488	-0.0952384	0.909156	0.191789	0.619486	1	0.999995
chr13.23084699.A.G	rs1984162	G	Severity	CAV	G	-	572	Ascites (non malignant)	digestive	332	32788	3	0	0	0.901755	0.047051	1.04818	0.094751	0.619488	1	0.999995
chr21.41508701.T.G	rs4283504	T	Possible functional consequences	FCP + IP	T	TMPRSS2	525	Other diseases of the teeth and supporting structures	digestive	214	35825	3	0	0	1.32498	0.0916402	1.09597	0.184544	0.619488	1	0.999995
chr11.26675470.T.G	rs10835056	G	Severity	CAV	T	SLC5A12	008.5	Bacterial enteritis	infectious diseases	602	37125	3	0.00313104	31.7067	2.92854	0.0300929	1.03055	0.0606009	0.619489	1	0.999995
chr22.22210343.A.T	rs5757427	T	Severity	CAV	A	IGLV10-54	574.1	Cholelithiasis	digestive	520	24397	3	0.0111721	31.443	2.91728	0.034732	1.03534	0.0699448	0.619497	1	0.999995
chr1.12207235.C.T	rs3397	T	Severity	CAV-FE	C	TNFRSF1B	289	Other diseases of blood and blood-forming organs	hematopoietic	428	20102	2	0	0	0.0623702	0.0363953	1.03707	0.0732946	0.619498	1	0.999995
chr6.160731787.C.T	rs4252128	T	Potential functional effect on protein	FCP + IP	T	PLG	727.6	Rupture of tendon, nontraumatic	musculoskeletal	148	29378	3	0	0	0.187294	-0.353492	0.702232	0.711881	0.6195	1	0.999995
chr4.24511798.A.G	rs73246461	G	Severity	CAV	G	-	593	Hematuria	genitourinary	1119	31026	3	0.0178409	57.3651	4.691	-0.0294521	0.970977	0.0593123	0.6195	1	0.999995
chr15.90879313.T.C	rs8039305	C	Risk factor	CAV-FE	C	FURIN	578.9	Hemorrhage of gastrointestinal tract	digestive	297	25129	2	0.00910176	31.5049	1.45996	0.0432525	1.0442	0.0871045	0.619501	1	0.999995
chr17.35880776.C.T	rs2107538	T	Risk factor; Severity	FCP	T	CCL5	250.2	Type 2 diabetes	endocrine/metabolic	8073	26809	3	0.000810648	26.1504	2.70821	-0.0111051	0.988956	0.0223643	0.619503	1	0.999995
chr9.133449836.G.A	rs139951127	A	Severity	CAV-FE	A	ADAMTS13	585.3	Chronic renal failure [CKD]	genitourinary	1551	24872	2	0	0	0.00134122	-0.561492	0.570357	1.13078	0.619505	1	0.999995
chr12.106231175.T.A	rs12823094	A	Severity	CAV	A	-	401	Hypertension	circulatory system	14919	20431	3	0.000181201	0	1.52521	-0.0129479	0.987136	0.0260757	0.619506	1	0.999995
chr15.60845514.G.A	rs17303202	A	Risk factor; Severity	CAV-FE	A	RORA	574.3	Cholecystitis without cholelithiasis	digestive	185	37229	3	0.110591	66.901	6.04248	0.0588653	1.06063	0.118548	0.619506	1	0.999995
chr4.186082920.C.T	rs3775291	T	Risk factor; Severity	CAV-FE	T	TLR3	255.1	Adrenal hyperfunction	endocrine/metabolic	138	35131	3	0	0	0.256529	-0.0795233	0.923556	0.160158	0.619521	1	0.999995
chr6.31153649.G.A	rs143334143	A	Severity; Risk factor	CAV-FE	A	CCHCR1	550.5	Ventral hernia	digestive	631	36490	3	3.42133e-06	23.4819	2.61376	-0.0531865	0.948203	0.107117	0.619523	1	0.999995
chr1.230710048.A.G	rs699	G	Severity	CAV	A	AGT	512.8	Cough	respiratory	3550	14010	2	0	0	0.325713	-0.016133	0.983996	0.032492	0.619525	1	0.999995
chr1.46309111.A.G	rs41292543	G	Severity	CAV-FE	G	UQCRH	782.6	Pallor and flushing	symptoms	210	34711	3	0	0	0.0162202	0.0991614	1.10424	0.199712	0.619527	1	0.999995
chr18.6461231.C.G	rs11659676	G	Severity	CAV-FE	G	RPL6P27	530.11	GERD	digestive	5225	20876	2	0.000583358	31.9271	1.46901	-0.0115275	0.988539	0.0232167	0.61953	1	0.999995
chr14.94566450.G.A	rs2093266	A	Risk factor for acute kidney injury	CAV	A	SERPINA4	528	Diseases of the oral soft tissues, excluding lesions specific for gingiva and tongue	digestive	376	37171	3	0.0158953	18.9022	2.46616	0.0493298	1.05057	0.0993521	0.619531	1	0.999995
chr21.41426103.C.A	rs17000900	A	Severity	CAV-FE	A	MX1	172.21	Basal cell carcinoma	neoplasms	274	27706	2	0	0	0.405524	0.0709419	1.07352	0.14288	0.619532	1	0.999995
chr7.22728630.G.T	rs2066992	T	Protective	CAV-FE	T	IL6	743.9	Osteopenia or other disorder of bone and cartilage	musculoskeletal	222	34727	3	0.0495291	36.9437	3.17177	0.0789307	1.08213	0.158973	0.619539	1	0.999995
chrX.15600835.T.C	rs4646116	C	Risk factor	FCP + IP	C	ACE2	610.8	Other specified benign mammary dysplasias	genitourinary	111	33452	3	0	0	6.38438e-06	0.509969	1.66524	1.02712	0.61954	1	0.999995
chr17.35880776.C.T	rs2107538	T	Risk factor; Severity	FCP	T	CCL5	218	Benign neoplasm of uterus	neoplasms	839	36343	3	0	0	0.616931	-0.0273143	0.973055	0.055015	0.61955	1	0.999995
chr17.35880776.C.T	rs2107538	T	Risk factor; Severity	FCP	T	CCL5	218.1	Uterine leiomyoma	neoplasms	839	36343	3	0	0	0.616931	-0.0273143	0.973055	0.055015	0.61955	1	0.999995
chr2.195519781.A.G	rs74417002	G	Severity	CAV	G	-	646	Other complications of pregnancy NEC	pregnancy complications	130	38922	3	0	0	0.695318	0.152804	1.1651	0.307773	0.619554	1	0.999995
chr1.244873270.T.C	rs12130553	C	Severity	CAV	C	-	196	Radiotherapy	neoplasms	101	9952	1	NA	NA	0	0.0719823	1.07464	0.144984	0.619554	1	0.999995
chr10.104263031.C.A	rs4925	A	Protective for neurological complications of long COVID	CAV	A	GSTO1	619.5	Noninflammatory disorders of vulva and perineum	genitourinary	127	34559	3	0.0684314	37.5068	3.20035	0.0799757	1.08326	0.161086	0.619557	1	0.999995
chr21.33252612.A.G	rs2236757	A	Severity	CAV-FE	A	IFNAR2	429	Ill-defined descriptions and complications of heart disease	circulatory system	979	32757	3	0	0	0.0860558	-0.0260545	0.974282	0.0524801	0.619566	1	0.999995
chr3.146517122.G.A	rs343320	A	Severity	CAV-FE	A	PLSCR1	516.1	Hemoptysis	respiratory	153	38706	3	0	0	0.364914	-0.144421	0.865524	0.2909	0.619569	1	0.999995
chr13.23084699.A.G	rs1984162	G	Severity	CAV	G	-	704	Diseases of hair and hair follicles	dermatologic	1227	34518	3	0	0	1.11829	-0.0250141	0.975296	0.0503852	0.619571	1	0.999995
chr22.19963748.G.A	rs4680	A	Risk factor	FCP	A	COMT	681.5	Cellulitis and abscess of leg, except foot	dermatologic	630	33816	3	0.00226726	23.5249	2.61523	0.0293904	1.02983	0.0592004	0.619572	1	0.999995
chr11.784340.C.G	rs7104929	G	Severity	CAV-FE	G	-	619	Noninflammatory female genital disorders	genitourinary	2041	34220	3	0	0	0.937633	-0.0193121	0.980873	0.0389002	0.619574	1	0.999995
chr5.159315942.T.G	rs3212227	T	Severity	FCP	G	IL12B	374	Other disorders of eyelids	sense organs	441	33552	3	6.67302e-07	0	1.70834	-0.0377743	0.96293	0.0760895	0.61958	1	0.999995
chr4.67964168.T.A	rs720009	A	Possible functional consequences	FCP + IP	A	TMPRSS11A	208	Benign neoplasm of colon	neoplasms	1420	35070	3	0.00621327	15.8944	2.37796	0.03685	1.03754	0.0742278	0.619581	1	0.999995
chr17.63488670.G.A	rs4343	G	Severity; Risk factor	CAV	A	ACE	689	Disorder of skin and subcutaneous tissue NOS	dermatologic	155	12731	1	NA	NA	0	0.0582062	1.05993	0.117249	0.619589	1	0.999995
chr20.50172836.A.G	rs6122883	G	Severity	CAV-FE	G	LINC01273	516	Abnormal sputum	respiratory	157	38388	3	0.0311384	38.2266	3.23764	0.0652637	1.06744	0.131466	0.61959	1	0.999995
chr5.77379593.G.A	rs7715119	A	Severity	CAV-FE	A	PDE8B	278.4	Abnormal weight gain	endocrine/metabolic	621	25656	3	1.36766e-06	7.66901	2.16612	0.0410399	1.04189	0.0826699	0.61959	1	0.999995
chr9.132278286.T.C	rs11243705	C	Severity	CAV	C	SETX	550.2	Diaphragmatic hernia	digestive	339	35791	3	0	0	0.317798	0.0549824	1.05652	0.110757	0.619594	1	0.999995
chr2.196087686.G.A	rs2176724	A	Severity	CAV	A	-	359.2	Myopathy	neurological	156	36439	3	0	0	1.78904	0.068317	1.0707	0.137619	0.619598	1	0.999995
chr9.30504351.C.T	rs17775810	TT genotype	Protective	CAV	T	LINC01242	530.9	Heartburn	digestive	382	28101	3	0.232461	84.5611	12.9543	0.0543626	1.05587	0.10951	0.6196	1	0.999995
chr4.107694523.TG.T	rs70947091	T	Severity	CAV-FE	T	PAPSS1	704	Diseases of hair and hair follicles	dermatologic	1220	34239	3	0	0	0.908693	-0.0249822	0.975327	0.0503251	0.619601	1	0.999995
chr22.43928847.C.G	rs738409	G	Protective*Conflicting; Severity*Conflicting	CAV	G	PNPLA3	110.1	Dermatophytosis	infectious diseases	2664	30887	3	0	0	1.40436	-0.0174059	0.982745	0.0350634	0.619603	1	0.999995
chr15.90879313.T.C	rs8039305	C	Risk factor	CAV-FE	C	FURIN	979	Adverse drug events and drug allergies	injuries & poisonings	137	27013	2	0	0	0.348023	0.0616714	1.06361	0.124235	0.619605	1	0.999995
chr17.45995618.A.G	rs112572874	G	Risk factor	CAV-FE	G	MAPT	282.8	Other hemoglobinopathies	hematopoietic	134	29287	3	0.130319	54.4149	4.3874	0.0915197	1.09584	0.184365	0.619609	1	0.999995
chr11.71456403.G.T	rs12785878	G	Severity	CAV	T	NADSYN1	395.1	Nonrheumatic mitral valve disorders	circulatory system	421	23132	2	0.0102631	41.2573	1.70234	-0.038244	0.962478	0.0770426	0.619612	1	0.999995
chr5.131995059.C.T	rs56162149	T	Severity	CAV-FE	C	ACSL6	078	Viral warts & HPV	infectious diseases	309	5824	1	NA	NA	0	0.0483548	1.04954	0.0974115	0.619614	1	0.999995
chr12.106231175.T.A	rs12823094	A	Severity	CAV	A	-	411.2	Myocardial infarction	circulatory system	513	31048	3	0	0	1.00418	-0.0462172	0.954835	0.0931062	0.619618	1	0.999995
chr2.6013310.G.A	rs73910904	A	Risk factor	CAV	A	-	284.1	Pancytopenia	hematopoietic	283	29284	3	0	0	0.313238	-0.159449	0.852613	0.321217	0.619619	1	0.999995
chr3.157438240.A.G	rs1840680	AG genotype)	Protective	CAV	A	PTX3	110.1	Dermatophytosis	infectious diseases	2702	31334	3	0	0	0.0198418	0.0152158	1.01533	0.0306531	0.619623	1	0.999995
chr12.57108399.C.T	rs324011	T	Risk factor; Severity	CAV	T	STAT6	246.7	Abnormal results of function study of thyroid	endocrine/metabolic	129	30977	3	0	0	0.394435	0.0702195	1.07274	0.141463	0.619625	1	0.999995
chr9.117713024.A.G	rs4986790	G	Severity	CAV	G	TLR4	1013	NA	NA	272	38630	3	0	0	1.55121	0.0853393	1.08909	0.171933	0.619645	1	0.999995
chr4.67964168.T.A	rs720009	A	Possible functional consequences	FCP + IP	A	TMPRSS11A	585.3	Chronic renal failure [CKD]	genitourinary	2521	31864	3	0	0	0.713823	0.0263912	1.02674	0.0531704	0.619647	1	0.999995
chr5.123497022.T.C	rs62377777	T	Severity	CAV	C	-	510	Other diseases of lung	respiratory	296	38541	3	0	0	1.7162	-0.0494637	0.95174	0.0996551	0.619648	1	0.999995
chr6.41534945.A.C	rs1886814	C	Severity	CAV-FE	C	FOXP4-AS1	574.1	Cholelithiasis	digestive	730	37155	3	0.0236191	37.343	3.19198	-0.0432418	0.95768	0.08712	0.61965	1	0.999995
chr10.43519603.G.T	rs10793436	G	Severity	CAV	T	-	242	Thyrotoxicosis with or without goiter	endocrine/metabolic	560	21573	2	0	0	0.191208	-0.0311902	0.969291	0.0628398	0.619651	1	0.999995
chr4.67963885.A.G	rs17088850	G	Possible functional consequences	FCP + IP	G	TMPRSS11A	442	Other aneurysm	circulatory system	150	7900	1	NA	NA	0	0.0753667	1.07828	0.151847	0.619659	1	0.999995
chr20.50152518.G.A	rs6020298	A	Severity	CAV	G	PEDS1-UBE2V1	427.3	Other specified cardiac dysrhythmias	circulatory system	117	6816	1	NA	NA	0	0.0808426	1.0842	0.16288	0.619659	1	0.999995
chr1.196673103.G.A	rs800292	A	Severity	CAV	A	CFH	285	Other anemias	hematopoietic	3192	23052	2	0	0	0.00141035	-0.0149585	0.985153	0.030138	0.61966	1	0.999995
chr4.71762286.C.T	rs113574864	T	Severity	CAV	T	GC	401.21	Hypertensive heart disease	circulatory system	293	21873	3	0	0	0.0881232	-0.0729282	0.929668	0.146938	0.619669	1	0.999995
chr10.51197961.C.A	rs7897633	A	Severity in European-Americans	CAV	C	PRKG1	053.1	Herpes zoster with nervous system complications	infectious diseases	185	27958	3	0.0202435	19.4185	2.48196	-0.0608833	0.940933	0.122672	0.619675	1	0.999995
chrX.12888602.G.A	rs147244662	A	Severity; Severity for males	CAV-FE	A	TLR7	428.4	Heart failure with preserved EF [Diastolic heart failure]	circulatory system	767	34163	3	0	0	0.00252685	0.519256	1.68078	1.04624	0.619677	1	0.999995
chr10.52771475.C.T	rs1800450	T	Severity	CAV	T	MBL2	947	Urticaria	dermatologic	480	31089	3	0	0	0.580795	-0.0525135	0.948842	0.105812	0.619691	1	0.999995
chr8.73355963.T.C	rs2010843	C	Severity	CAV	C	RDH10-AS1	287	Purpura and other hemorrhagic conditions	hematopoietic	615	23486	2	0.0380312	71.846	3.55189	0.0340545	1.03464	0.0686194	0.619696	1	0.999995
chr4.107694523.TG.T	rs70947091	T	Severity	CAV-FE	T	PAPSS1	627.1	Postmenopausal bleeding	genitourinary	561	31061	3	0.0188787	43.8995	3.56503	-0.0390162	0.961735	0.0786171	0.619696	1	0.999995
chr9.4329170.T.C	rs3895472	C	Severity	CAV	T	GLIS3	727.6	Rupture of tendon, nontraumatic	musculoskeletal	147	28656	3	0	0	0.444032	0.089939	1.09411	0.181227	0.619698	1	0.999995
chr1.173115604.T.G	rs17300100	G	Severity	CAV	G	-	429.3	Symptoms involving cardiovascular system	circulatory system	662	33485	3	0.0157388	27.647	2.76422	-0.0596345	0.942109	0.120166	0.619704	1	0.999995
chr9.87724615.A.G	rs3128509	A;G	Possible functional consequences	FCP + IP	A	CTSL	362.26	Macular puckering of retina	sense organs	321	32935	3	0	0	0.143084	0.0440528	1.04504	0.088768	0.619705	1	0.999995
chr9.78543197.A.G	rs7027911	A	Severity	CAV	G	-	707	Chronic ulcer of skin	dermatologic	770	24627	2	0	0	0.0440811	-0.0304366	0.970022	0.061331	0.619705	1	0.999995
chr20.1135233.C.T	rs141024057	T	Severity	CAV	T	PSMF1	698	Pruritus and related conditions	dermatologic	806	27764	2	0	0	0.000452381	-0.50895	0.601126	1.02559	0.619717	1	0.999995
chr1.155133406.T.G	rs4971066	G	Risk factor	CAV	G	EFNA1	535	Gastritis and duodenitis	digestive	1099	35637	3	0	0	0.368781	0.029373	1.02981	0.0591921	0.61973	1	0.999995
chr5.159315942.T.G	rs3212227	T	Severity	FCP	G	IL12B	300.11	Generalized anxiety disorder	mental disorders	1124	24280	3	0	0	0.856485	-0.0241613	0.976128	0.0486897	0.619732	1	0.999995
chr2.191909428.G.A	rs147509469	A	Risk factor for females	CAV	A	CAVIN2-AS1	327.3	Sleep apnea	neurological	2820	30540	3	0.0170613	25.9411	2.70055	-0.0610704	0.940757	0.123071	0.61974	1	0.999995
chr11.320772.A.G	rs12252	G	Severity; Risk factor	CAV	G	IFITM3	313.1	Attention deficit hyperactivity disorder	mental disorders	193	28354	2	0	0	0.385544	-0.0974589	0.90714	0.196404	0.619742	1	0.999995
chr4.186082920.C.T	rs3775291	T	Risk factor; Severity	CAV-FE	T	TLR3	292.1	Aphasia/speech disturbance	mental disorders	168	35123	3	0.0346635	39.9736	3.33187	0.0708062	1.07337	0.142695	0.619749	1	0.999995
chr21.41426103.C.A	rs17000900	A	Severity	CAV-FE	A	MX1	443.7	Peripheral angiopathy in diseases classified elsewhere	circulatory system	925	33138	3	0	0	1.0787	-0.0336648	0.966896	0.0678445	0.619749	1	0.999995
chr3.157438240.A.G	rs1840680	AG genotype)	Protective	CAV	A	PTX3	272	Disorders of lipoid metabolism	endocrine/metabolic	13475	23032	3	0.00213921	69.4194	6.54009	-0.00902559	0.991015	0.0181894	0.619753	1	0.999995
chr14.94566450.G.A	rs2093266	A	Risk factor for acute kidney injury	CAV	A	SERPINA4	681.7	Cellulitis and abscess of trunk	dermatologic	214	33711	3	0	0	0.889421	-0.0661789	0.935963	0.133373	0.619756	1	0.999995
chr14.74952741.A.G	rs2268616	G	Risk factor	CAV	G	PGF	516.1	Hemoptysis	respiratory	149	38213	3	0.608184	36.0208	3.12602	-0.182252	0.833391	0.367304	0.619762	1	0.999995
chr21.33287378.C.T	rs8178521	T	Severity	CAV-FE	T	IL10RB	411.8	Other chronic ischemic heart disease, unspecified	circulatory system	256	32483	3	0.028059	24.2281	2.6395	0.0598363	1.06166	0.120596	0.619772	1	0.999995
chr10.22439346.T.C	-	HLA-A*02:02	Protective	IP	C	HLA-A	281.1	Megaloblastic anemia	hematopoietic	243	28968	3	0.173885	49.7174	3.97752	0.104745	1.11043	0.211106	0.619773	1	0.999995
chr6.31575324.G.A	rs361525	G	Severity	CAV-FE	A	TNF	599.4	Urinary incontinence	genitourinary	1543	28972	3	0.0299801	47.0196	3.77498	-0.0459977	0.955044	0.0927058	0.619775	1	0.999995
chr4.143999443.G.A	rs7683365	A	Risk factor	FCP + IP	A	GYPB	733.4	Aseptic necrosis of bone	musculoskeletal	152	28293	3	0	0	0.231068	0.0710388	1.07362	0.143175	0.619776	1	0.999995
chr2.162267541.C.T	rs1990760	T	Risk factor; Severity	CAV	C	IFIH1	535	Gastritis and duodenitis	digestive	126	12823	1	NA	NA	0	0.064768	1.06691	0.130537	0.619777	1	0.999995
chr8.124324323.T.C	rs72711165	C	Severity	CAV-FE	C	TMEM65	709.2	Sicca syndrome	dermatologic	253	31926	3	0.642949	50.8416	4.06848	0.170108	1.18543	0.342853	0.619785	1	0.999995
chr12.8058591.T.C	rs7842	C	Risk factor; Severity	CAV	C	C3AR1	286.9	Abnormal coagulation profile	hematopoietic	206	35999	3	0	0	1.6163	-0.053277	0.948117	0.10738	0.619787	1	0.999995
chr17.49863303.C.T	rs77534576	T	Severity	CAV	T	-	571.8	Liver abscess and sequelae of chronic liver disease	digestive	300	32834	3	0	0	0.366863	-0.11567	0.89077	0.233134	0.619788	1	0.999995
chr5.32750877.T.C	rs1173773	C	Protective	CAV	C	NPR3	374.3	Ptosis of eyelid	sense organs	109	25462	2	0	0	0.0190464	-0.0708538	0.931598	0.142809	0.619793	1	0.999995
chrX.15586459.TAAATC.T	rs755766792	T	Severity	CAV	T	ACE2	479	Other upper respiratory disease	respiratory	1433	26704	3	0	0	0.00135868	0.261066	1.29831	0.526191	0.619793	1	0.999995
chr5.1211624.A.G	rs76067074	G	Severity	CAV-FE	G	SLC6A19	425	Cardiomyopathy	circulatory system	861	37000	3	4.10991e-06	0	1.95914	-0.0670699	0.93513	0.135185	0.619798	1	0.999995
chr14.80203237.T.C	rs225014	C	Severity	CAV	C	DIO2	870	Open wounds of head; neck; and trunk	injuries & poisonings	108	36617	3	0.024124	28.3135	2.78992	0.0689483	1.07138	0.138974	0.619807	1	0.999995
chr11.71456403.G.T	rs12785878	G	Severity	CAV	T	NADSYN1	275.51	Hypocalcemia	endocrine/metabolic	127	24514	2	0	0	0.10621	-0.0707181	0.931725	0.142546	0.619818	1	0.999995
chr8.38963809.A.G	rs10808999	G	Severity	CAV	A	PLEKHA2	459.9	Circulatory disease NEC	circulatory system	144	8753	1	NA	NA	0	-0.181006	0.834431	0.364853	0.61982	1	0.999995
chr7.128938247.T.G	rs10488631	TCTA haplotype	Severity in European-Americans	CAV	G	IRF5	563	NA	NA	523	12197	1	NA	NA	0	0.032131	1.03265	0.0647665	0.61982	1	0.999995
chr20.1135233.C.T	rs141024057	T	Severity	CAV	T	PSMF1	809	Fracture of unspecified bones	injuries & poisonings	340	26719	2	0	0	0.000313906	0.509708	1.66481	1.02743	0.619824	1	0.999995
chr4.71762286.C.T	rs113574864	T	Severity	CAV	T	GC	504	Other alveolar and parietoalveolar pneumonopathy	respiratory	428	36617	3	0	0	1.49213	0.0586052	1.06036	0.118133	0.619827	1	0.999995
chr3.126118894.C.T	rs1868132	T	Severity	CAV	T	ALDH1L1	687	Symptoms affecting skin	dermatologic	383	22404	2	0	0	0.604865	0.0577481	1.05945	0.116407	0.619833	1	0.999995
chr1.156125675.T.C	rs581342	C	Severity	CAV	C	LMNA	271	Disorders of carbohydrate transport and metabolism	endocrine/metabolic	2857	25583	2	0.00029876	5.29367	1.0559	-0.0203346	0.979871	0.0409907	0.61984	1	0.999995
chr21.41470664.C.T	rs61735794	T	Risk factor	CAV	T	TMPRSS2	477	Epistaxis or throat hemorrhage	respiratory	373	26684	3	0	0	0.00166141	-0.25355	0.776041	0.51111	0.61984	1	0.999995
chr4.68840276.G.A	rs115162070	G	Severity	CAV	A	-	375	Disorders of lacrimal system	sense organs	101	33398	3	0	0	0.37014	0.164287	1.17855	0.33119	0.619858	1	0.999995
chr15.60845514.G.A	rs17303202	A	Risk factor; Severity	CAV-FE	A	RORA	427.12	Paroxysmal ventricular tachycardia	circulatory system	350	29584	3	0	0	1.3188	0.043196	1.04414	0.08708	0.619859	1	0.999995
chr8.40324459.C.A	rs11779911	C	Severity	CAV	A	SIRLNT	415.1	Acute pulmonary heart disease	circulatory system	580	35976	3	0.076088	82.4008	11.3642	0.0340619	1.03465	0.0686681	0.619869	1	0.999995
chr2.195519781.A.G	rs74417002	G	Severity	CAV	G	-	701	Other hypertrophic and atrophic conditions of skin	dermatologic	916	35924	3	0	0	1.45376	0.0592589	1.06105	0.119465	0.619869	1	0.999995
chr21.41465040.G.A	rs17001042	A	Possible functional consequences	FCP + IP	A	TMPRSS2	575.8	Other disorders of biliary tract	digestive	113	37279	3	0.746685	12.3238	2.28112	0.178169	1.19503	0.359189	0.619873	1	0.999995
chr4.44416575.T.C	rs35540967	C	Severity	CAV	C	KCTD8	586	Other disorders of the kidney and ureters	genitourinary	1671	31936	3	0	0	0.823461	-0.0382967	0.962427	0.0772097	0.619888	1	0.999995
chr19.24134099.G.A	rs10407383	A	Severity	CAV-FE	A	ZNF254	585.3	Chronic renal failure [CKD]	genitourinary	2528	32015	3	0.016849	78.5768	9.33567	-0.0167848	0.983355	0.03384	0.619892	1	0.999995
chr1.87162490.C.T	rs10873821	C	Severity	CAV	T	LINC01140	225	Benign neoplasm of brain and other parts of nervous system	neoplasms	127	29322	2	0	0	0.444518	-0.0714089	0.931081	0.143969	0.619892	1	0.999995
chr11.88824823.A.G	rs10831496	G	Severity	CAV-FE	A	GRM5	274.11	Gouty arthropathy	endocrine/metabolic	226	25097	2	0	0	0.0772036	0.0559862	1.05758	0.112875	0.619894	1	0.999995
chr5.86011821.T.G	rs4424029	G	Severity	CAV	G	-	263	Other nutritional deficiency	endocrine/metabolic	208	25042	3	0	0	0.197252	-0.0525899	0.948769	0.106029	0.619896	1	0.999995
chrX.15599938.A.G	rs2106809	G	Severity	CAV	G	ACE2	426.3	Bundle branch block	circulatory system	291	29650	3	0	0	1.3007	0.0592695	1.06106	0.119496	0.619898	1	0.999995
chr13.112889041.C.T	rs9577175	T	Severity	CAV	T	ATP11A	411.3	Angina pectoris	circulatory system	1070	32919	3	2.99073e-06	0	1.92283	0.0293207	1.02975	0.0591157	0.619903	1	0.999995
chr2.113129630.T.C	rs419598	C	Risk factor	CAV	C	IL1RN	722.9	Other and unspecified disc disorder	musculoskeletal	148	33100	3	0	0	0.240176	-0.0739572	0.928711	0.149112	0.619905	1	0.999995
chr9.87725456.A.T	rs56952354	A;T	Possible functional consequences	FCP + IP	T	CTSL	715	Other inflammatory spondylopathies	musculoskeletal	302	27250	2	0	0	0.0927224	0.153059	1.16539	0.3086	0.61991	1	0.999995
chr18.69541156.T.C	rs12958013	T	Severity	CAV	C	DOK6	599.4	Urinary incontinence	genitourinary	1520	28011	3	0.00528275	2.65186	2.05448	0.0362711	1.03694	0.073131	0.619913	1	0.999995
chr1.161509955.A.G	rs1801274	G	Severity	CAV	A	FCGR2A	585.4	Chronic kidney disease, Stage I or II	genitourinary	294	12708	1	NA	NA	0	0.0416911	1.04257	0.0840611	0.619921	1	0.999995
chr21.41508701.T.G	rs4283504	T	Possible functional consequences	FCP + IP	T	TMPRSS2	301.2	Antisocial/borderline personality disorder	mental disorders	160	23631	3	0.260976	54.3799	4.38403	0.103945	1.10954	0.209586	0.619927	1	0.999995
chr18.6461231.C.G	rs11659676	G	Severity	CAV-FE	G	RPL6P27	740	Osteoarthrosis	musculoskeletal	3796	23127	2	0	0	0.850841	-0.0134378	0.986652	0.027095	0.619929	1	0.999995
chr7.128938247.T.G	rs10488631	TCTA haplotype	Severity in European-Americans	CAV	G	IRF5	276.1	Electrolyte imbalance	endocrine/metabolic	564	12059	1	NA	NA	0	0.0313274	1.03182	0.0631675	0.619935	1	0.999995
chr8.38963809.A.G	rs10808999	G	Severity	CAV	A	PLEKHA2	401	Hypertension	circulatory system	5023	4155	1	NA	NA	0	0.0461637	1.04725	0.0930848	0.619943	1	0.999995
chr4.71742666.T.G	rs2282679	G	Severity	CAV	G	GC	277.5	Other disorders of lipoid metabolism	endocrine/metabolic	224	36786	3	0.044017	43.4199	3.53481	0.0594031	1.0612	0.119782	0.619945	1	0.999995
chr10.52771475.C.T	rs1800450	T	Severity	CAV	T	MBL2	332	Parkinson's disease	neurological	263	35051	3	0	0	1.06924	0.0636666	1.06574	0.128382	0.619955	1	0.999995
chr9.87726151.C.T	rs41312184	C;T	Possible functional consequences	FCP + IP	T	CTSL	695.7	Prurigo and Lichen	dermatologic	300	32355	3	0	0	0.00175919	-0.226802	0.797078	0.45735	0.619961	1	0.999995
chr10.52771475.C.T	rs1800450	T	Severity	CAV	T	MBL2	289.4	Lymphadenitis	hematopoietic	555	34555	3	0.0145179	25.7932	2.69517	-0.0480377	0.953098	0.0968692	0.619963	1	0.999995
chr2.162267541.C.T	rs1990760	T	Risk factor; Severity	CAV	T	IFIH1	702.2	Seborrheic keratosis	dermatologic	248	24896	2	0	0	0.861039	0.0504012	1.05169	0.101636	0.619967	1	0.999995
chr21.41473456.A.G	rs17854725	G	Severity	CAV	G	TMPRSS2	681.5	Cellulitis and abscess of leg, except foot	dermatologic	473	21310	2	0	0	0.12054	0.033666	1.03424	0.0678892	0.619967	1	0.999995
chr5.142872984.C.T	rs10039856	C	Severity	CAV	T	ARHGAP26	588.2	Secondary hyperparathyroidism (of renal origin)	genitourinary	460	31862	3	0.00586746	1.48784	2.03021	-0.0412685	0.959571	0.0832201	0.619968	1	0.999995
chr9.21206606.C.G	rs28368148	G	Severity	CAV-FE	G	IFNA10	245	Thyroiditis	endocrine/metabolic	958	31196	3	0	0	0.82006	-0.141415	0.868129	0.285171	0.619968	1	0.999995
chr10.52771466.C.T	rs1800451	T	Potential functional effect on protein	FCP + IP	T	MBL2	500	Lung disease due to external agents	respiratory	126	36635	3	0.247009	54.2975	4.37613	0.124095	1.13212	0.250244	0.619968	1	0.999995
chr22.22210343.A.T	rs5757427	T	Severity	CAV	A	IGLV10-54	195	Cancer, suspected or other	neoplasms	349	22908	3	0	0	0.793657	-0.0438932	0.957056	0.0885136	0.619971	1	0.999995
chr10.22439346.T.C	-	HLA-A*02:02	Protective	IP	C	HLA-A	564.8	NA	NA	168	38414	3	0	0	0.129016	0.125655	1.13389	0.253397	0.619977	1	0.999995
chr20.50152518.G.A	rs6020298	A	Severity	CAV	G	PEDS1-UBE2V1	287.3	Thrombocytopenia	hematopoietic	178	8457	1	NA	NA	0	0.0658865	1.06811	0.132869	0.619982	1	0.999995
chr17.9267091.C.T	rs34761447	C	Severity	CAV	T	STX8	707.3	Chronic ulcer of unspecified site	dermatologic	195	37348	3	0.0216494	0	1.68937	0.120646	1.12823	0.2433	0.619983	1	0.999995
chrX.15586459.TAAATC.T	rs755766792	T	Severity	CAV	T	ACE2	765	Cervical radiculitis	symptoms	1082	32059	3	0	0	0.0027089	0.364766	1.44018	0.735602	0.619983	1	0.999995
chr3.141689849.A.G	rs6440031	G	Severity	CAV	A	LINC02618	530.11	GERD	digestive	6593	25087	3	7.79201e-07	0	1.65479	0.0212494	1.02148	0.0428525	0.619985	1	0.999995
chr17.15965007.C.T	rs8081547	T	Risk factor	FCP + IP	T	ADORA2B	430	Intracranial hemorrhage	circulatory system	196	34165	3	0	0	0.678828	0.0660207	1.06825	0.133142	0.619987	1	0.999995
chrX.15599938.A.G	rs2106809	G	Severity	CAV	G	ACE2	447	Other disorders of arteries and arterioles	circulatory system	467	33399	3	0	0	1.35784	0.0470681	1.04819	0.0949219	0.619992	1	0.999995
chr6.12216733.A.G	rs10755709	A	Severity	CAV	G	-	615	Endometriosis	genitourinary	146	35015	3	0.0135175	32.7642	2.9746	-0.0641575	0.937857	0.129387	0.619994	1	0.999995
chr12.47902438.G.T	rs11574024	T	Severity	CAV	T	VDR	274.1	Gout	endocrine/metabolic	808	38022	3	0	0	1.17389	0.0606372	1.06251	0.12229	0.620003	1	0.999995
chr2.191909428.G.A	rs147509469	A	Risk factor for females	CAV	A	CAVIN2-AS1	433.11	Occlusion of cerebral arteries, with cerebral infarction	circulatory system	133	35840	3	0	0	0.0870185	0.253676	1.28875	0.511601	0.620003	1	0.999995
chr12.47902438.G.T	rs11574024	T	Severity	CAV	T	VDR	611	Abnormal findings on mammogram or breast exam	genitourinary	1899	33332	3	0	0	0.597369	0.0425867	1.04351	0.0858873	0.620005	1	0.999995
chr16.16924042.C.A	rs1453512	A	Severity	CAV	C	-	189.21	Malignant neoplasm of bladder	neoplasms	118	38442	3	0	0	1.66992	-0.0770164	0.925875	0.155324	0.620006	1	0.999995
chr4.111691870.C.T	rs112641600	C	Severity	CAV	T	-	415	Pulmonary heart disease	circulatory system	738	37377	3	0	0	0.386763	-0.0548621	0.946616	0.110644	0.620006	1	0.999995
chr17.63488670.G.A	rs4343	G	Severity; Risk factor	CAV	G	ACE	425	Cardiomyopathy	circulatory system	642	24798	2	0	0	0.205518	-0.0309471	0.969527	0.0624148	0.620015	1	0.999995
chr7.54580201.A.C	rs622568	C	Severity; Risk factor	CAV-FE	C	-	751	Genitourinary congenital anomalies	congenital anomalies	197	38617	3	0	0	1.35515	-0.0591945	0.942523	0.119385	0.620015	1	0.999995
chr1.169597075.C.T	rs6127	T	Severity in males	CAV	C	SELP	374.6	Dermatochalasis	sense organs	129	33650	3	0	0	1.75936	0.0726467	1.07535	0.146516	0.620016	1	0.999995
chr21.33252612.A.G	rs2236757	A	Severity	CAV-FE	A	IFNAR2	785	Abdominal pain	symptoms	6050	25662	3	0.00280402	56.974	4.64835	-0.0116714	0.988396	0.0235396	0.62002	1	0.999995
chr22.24011037.T.C	rs11090305	C	Severity	CAV	C	-	771	Musculoskeletal symptoms referable to limbs	symptoms	1236	32638	3	0	0	0.0823229	0.0233495	1.02362	0.0470927	0.620022	1	0.999995
chr6.18015216.C.T	rs140247774	T	Severity	CAV	T	-	416	Cardiomegaly	circulatory system	247	37611	3	0	0	0.261355	-0.160785	0.851475	0.324294	0.620036	1	0.999995
chr1.154454494.A.C	rs2228145	A	Risk factor	CAV	C	IL6R	571.5	Other chronic nonalcoholic liver disease	digestive	2563	32790	3	0	0	0.476266	0.0161183	1.01625	0.0325097	0.620036	1	0.999995
chr10.51197961.C.A	rs7897633	A	Severity in European-Americans	CAV	C	PRKG1	257	Testicular dysfunction	endocrine/metabolic	578	35099	3	0	0	0.986587	-0.0325246	0.967999	0.0656006	0.620038	1	0.999995
chr8.40324459.C.A	rs11779911	C	Severity	CAV	A	SIRLNT	562.1	Diverticulosis	digestive	504	26838	3	0	0	0.143661	0.0367129	1.0374	0.0740503	0.620047	1	0.999995
chr4.107694523.TG.T	rs70947091	T	Severity	CAV-FE	T	PAPSS1	357	Inflammatory and toxic neuropathy	neurological	1166	36122	3	0.00736156	45.3519	3.65978	0.025872	1.02621	0.052184	0.620047	1	0.999995
chr17.35880776.C.T	rs2107538	T	Risk factor; Severity	FCP	T	CCL5	535.2	Atrophic gastritis	digestive	214	35841	3	4.26826e-06	14.8132	2.34778	-0.0563227	0.945234	0.113606	0.620056	1	0.999995
chr16.89196249.G.A	rs117169628	A	Severity	CAV	A	SLC22A31	250.41	Impaired fasting glucose	endocrine/metabolic	641	26886	3	1.3457e-06	0	1.42659	0.0498241	1.05109	0.1005	0.620063	1	0.999995
chr12.132489230.GC.G	rs56106917	G	Severity	CAV	G	FBRSL1	502	Postinflammatory pulmonary fibrosis	respiratory	176	36739	3	0	0	0.614584	-0.0578093	0.94383	0.11661	0.620071	1	0.999995
chr17.31410594.G.A	rs178840	G	Severity	CAV	G	RAB11FIP4	079.9	Viremia, NOS	infectious diseases	343	15413	2	0	0	0.0245372	0.040333	1.04116	0.0813576	0.620071	1	0.999995
chr9.81442264.TCAG.T	rs1826292621	T	Severity	CAV	T	-	550	Abdominal hernia	digestive	1984	36363	3	4.49964e-06	0	1.93055	-0.0252842	0.975033	0.0510024	0.620074	1	0.999995
chr12.6845711.C.T	rs5443	T	protective	CAV	C	CDCA3	340	Migraine	neurological	390	8012	1	NA	NA	0	-0.0437194	0.957223	0.0881902	0.620078	1	0.999995
chr1.12207235.C.T	rs3397	T	Severity	CAV-FE	T	TNFRSF1B	512.9	Other dyspnea	respiratory	929	4329	1	NA	NA	0	0.0337157	1.03429	0.0680126	0.620087	1	0.999995
chr6.30887474.G.A	rs4618569	AG genotype	Severity	CAV	A	DDR1	359	Muscular dystrophies and other myopathies	neurological	167	36506	3	0.0720387	60.6263	5.07953	0.0619642	1.06392	0.124997	0.620088	1	0.999995
chr3.1052111.C.G	rs1504061	G	Severity	CAV	G	-	707	Chronic ulcer of skin	dermatologic	928	37532	3	0.0312848	52.7358	4.23153	0.0454157	1.04646	0.0916172	0.620098	1	0.999995
chrX.15561454.T.C	rs142017934	C	Severity	CAV	C	ACE2	472	Chronic pharyngitis and nasopharyngitis	respiratory	1380	26700	3	0	0	0.404007	-0.193241	0.824284	0.389828	0.620101	1	0.999995
chr3.157438240.A.G	rs1840680	AG genotype)	Protective	CAV	A	PTX3	550.6	Incisional hernia	digestive	238	36414	3	0	0	0.277809	-0.0482865	0.952861	0.0974103	0.620104	1	0.999995
chr2.167953627.G.A	rs7595310	A	Severity	CAV-FE	A	STK39	443.7	Peripheral angiopathy in diseases classified elsewhere	circulatory system	640	24983	2	0	0	0.0762347	0.0319902	1.03251	0.0645355	0.620107	1	0.999995
chr13.41746691.T.A	rs10507497	A	Severity	CAV-FE	A	VWA8	280.1	Iron deficiency anemias, unspecified or not due to blood loss	hematopoietic	2260	29182	3	0	0	0.436978	0.0189211	1.0191	0.0381721	0.62012	1	0.999995
chr16.78590128.A.G	rs72803978	A	Severity	CAV	G	WWOX	442.1	Aortic aneurysm	circulatory system	730	33251	3	0	0	0.891996	-0.0733162	0.929307	0.147911	0.62012	1	0.999995
chr6.31575254.G.A	rs1800629	A	Risk factor*Conflicting; Severity*Conflicting; Protective*Conflicting	CAV-FE	A	TNF	470	Septal Deviations/Turbinate Hypertrophy	respiratory	551	26699	3	0.0129062	23.7555	2.62314	0.0514058	1.05275	0.103712	0.620135	1	0.999995
chr1.3081749.G.A	rs12745140	A	Severity	CAV	A	PRDM16	495	Asthma	respiratory	5504	29119	3	0.027704	68.2843	6.30603	0.0238162	1.0241	0.0480497	0.620136	1	0.999995
chr8.38996464.C.A	rs7840270	C	Severity	CAV-FE	A	ADAM9	360	Disorders of the globe	sense organs	114	33236	3	0	0	1.49067	0.0728339	1.07555	0.146944	0.620136	1	0.999995
chr2.127137039.A.G	rs744373	G	Severity	CAV	G	-	433.5	Cerebral aneurysm	circulatory system	158	35874	3	0	0	0.646229	0.057435	1.05912	0.115877	0.620138	1	0.999995
chr2.162267541.C.T	rs1990760	T	Risk factor; Severity	CAV	T	IFIH1	707.1	Decubitus ulcer	dermatologic	187	24619	2	0	0	0.882897	-0.0643652	0.937662	0.12986	0.62014	1	0.999995
chr12.47879112.A.G	rs2228570	AG genotype	Severity	CAV	A	VDR	577.2	Chronic pancreatitis	digestive	103	33924	3	0	0	0.976702	0.0765136	1.07952	0.15437	0.620141	1	0.999995
chr6.45737076.T.A	rs16873740	A	Severity	CAV	A	-	389.4	Tinnitus	sense organs	404	34898	3	0	0	0.0786237	-0.0485934	0.952568	0.0980412	0.620147	1	0.999995
chr4.143999443.G.A	rs7683365	A	Risk factor	FCP + IP	A	GYPB	276.1	Electrolyte imbalance	endocrine/metabolic	2109	30170	3	0	0	0.00538884	-0.019784	0.98041	0.0399161	0.620148	1	0.999995
chr7.117642566.G.A	rs77010898	A	Severity	CAV	A	CFTR	377	Disorders of optic nerve and visual pathways	sense organs	162	25709	2	0	0	0.00024468	0.509113	1.66381	1.02718	0.620148	1	0.999995
chr5.124614711.G.T	rs4240376	G	Severity	CAV	T	-	361	Retinal detachments and defects	sense organs	188	34069	3	0.111195	70.0872	6.68609	0.063573	1.06564	0.128265	0.620149	1	0.999995
chr6.30887474.G.A	rs4618569	AG genotype	Severity	CAV	A	DDR1	368	Visual disturbances	sense organs	1142	35460	3	0	0	0.0789036	-0.0239626	0.976322	0.0483473	0.620152	1	0.999995
chr20.1135233.C.T	rs141024057	T	Severity	CAV	T	PSMF1	428	Congestive heart failure; nonhypertensive	circulatory system	1494	26052	2	0	0	0.000251389	-0.384826	0.680569	0.776438	0.620156	1	0.999995
chr6.158608455.C.T	rs117665206	T	Severity	CAV	T	TMEM181	1013	NA	NA	272	38639	3	0	0	0.00109448	0.345157	1.41221	0.696425	0.620168	1	0.999995
chr12.8608014.A.G	rs11613792	A	Severity	CAV	G	AICDA	681.3	Cellulitis and abscess of arm/hand	dermatologic	102	31398	3	0	0	1.1816	0.0868354	1.09072	0.175209	0.62017	1	0.999995
chr20.50172836.A.G	rs6122883	G	Severity	CAV-FE	G	LINC01273	760	Back pain	symptoms	6612	27876	3	0	0	0.930087	-0.0116253	0.988442	0.0234568	0.620173	1	0.999995
chr17.8109899.C.T	rs151256885	T	Severity	CAV	T	ALOXE3	724.8	Other symptoms referable to back	musculoskeletal	246	33060	3	0	0	0.315114	0.13297	1.14222	0.268302	0.620177	1	0.999995
chr4.67963885.A.G	rs17088850	G	Possible functional consequences	FCP + IP	G	TMPRSS11A	277	Other disorders of metabolism	endocrine/metabolic	281	8729	1	NA	NA	0	-0.0573665	0.944248	0.115752	0.620177	1	0.999995
chr2.112913801.G.T	rs3811046	T	Risk factor	CAV	G	IL37	495.2	Asthma with exacerbation	respiratory	1046	22695	2	0	0	0.377541	0.0249514	1.02527	0.0503462	0.620179	1	0.999995
chr4.153687301.A.G	rs1898830	G	Severity; Risk factor	CAV	G	TLR2	562.1	Diverticulosis	digestive	520	28206	3	0.053724	76.4427	8.48993	0.0360265	1.03668	0.0726959	0.620192	1	0.999995
chrX.15581269.T.C	rs138390800	C	May destabilize ACE2 protein structure	FCP + IP	C	ACE2	389	Hearing loss	sense organs	2022	35034	3	0	0	0.00190673	0.188429	1.20735	0.380226	0.620196	1	0.999995
chrX.15603134.G.A	rs7885856	G;A	Possible functional consequences	FCP + IP	A	ACE2	870	Open wounds of head; neck; and trunk	injuries & poisonings	111	37606	3	0	0	0.434943	-0.171458	0.842435	0.345988	0.620204	1	0.999995
chr7.107967457.C.T	rs2237698	T	Severity	CAV	T	LAMB1	366.2	Senile cataract	sense organs	1884	34347	3	0	0	0.159908	0.02701	1.02738	0.0545038	0.620204	1	0.999995
chr18.69541156.T.C	rs12958013	T	Severity	CAV	C	DOK6	281	Other deficiency anemia	hematopoietic	348	28340	3	0.113936	56.2267	4.569	0.0709213	1.0735	0.143115	0.620209	1	0.999995
chr9.87725456.A.T	rs56952354	A;T	Possible functional consequences	FCP + IP	T	CTSL	594.3	Calculus of ureter	genitourinary	108	27944	2	0	0	0.182673	0.251476	1.28592	0.507465	0.620209	1	0.999995
chr2.112913801.G.T	rs3811046	T	Risk factor	CAV	T	IL37	274.11	Gouty arthropathy	endocrine/metabolic	124	9173	1	NA	NA	0	-0.0800928	0.923031	0.161623	0.62021	1	0.999995
chr2.113129630.T.C	rs419598	C	Risk factor	CAV	C	IL1RN	473.4	Voice disturbance	respiratory	730	26499	3	0	0	0.853608	-0.0345236	0.966065	0.0696674	0.620212	1	0.999995
chr3.27146807.G.A	rs17317135	G	Severity	CAV	A	NEK10	1004	NA	NA	152	38000	3	0.690105	54.7059	4.41559	0.194426	1.21461	0.392345	0.620213	1	0.999995
chr10.52771475.C.T	rs1800450	T	Severity	CAV	T	MBL2	288	Diseases of white blood cells	hematopoietic	468	34555	3	0	0	0.396304	0.0502286	1.05151	0.10136	0.620213	1	0.999995
chr7.117587778.G.T	rs113993959	T	Severity	CAV	T	CFTR	760	Back pain	symptoms	4679	21924	2	0	0	0.0034638	0.414235	1.51321	0.835916	0.620214	1	0.999995
chrX.15596127.G.T	rs146598386	T	Severity	CAV	T	ACE2	509	Respiratory failure, insufficiency, arrest	respiratory	262	36819	3	0	0	0.182354	0.36536	1.44103	0.737296	0.620219	1	0.999995
chr1.196673103.G.A	rs800292	A	Severity	CAV	A	CFH	458	Hypotension	circulatory system	310	27495	2	0.0467857	70.0269	3.33633	0.0442413	1.04523	0.089279	0.620219	1	0.999995
chr12.132489230.GC.G	rs56106917	G	Severity	CAV	G	FBRSL1	389.4	Tinnitus	sense organs	404	34930	3	3.54738e-06	1.68453	2.03427	0.0382933	1.03904	0.077277	0.620224	1	0.999995
chr3.38894643.C.T	rs33985936	T	Severity	CAV	T	SCN11A	681.1	Cellulitis and abscess of fingers/toes	dermatologic	253	33828	3	1.10406e-06	6.89726	2.14816	0.0549017	1.05644	0.110802	0.620252	1	0.999995
chr4.111691870.C.T	rs112641600	C	Severity	CAV	T	-	585.2	Renal failure NOS	genitourinary	159	31596	3	0	0	1.56269	-0.12686	0.880857	0.256029	0.620252	1	0.999995
chrX.15566297.A.G	rs4646179	G	Severity	CAV	G	ACE2	389.1	Sensorineural hearing loss	sense organs	1230	34992	3	0.0345981	5.60963	2.11886	-0.0704665	0.931959	0.142216	0.620254	1	0.999995
chr11.34482745.G.A	rs61882275	G	Severity	CAV	A	ELF5	302.1	Decreased libido	mental disorders	141	24208	3	0	0	0.842995	0.0637973	1.06588	0.128756	0.620256	1	0.999995
chr8.97128242.T.C	rs7817272	C	Severity	CAV	C	CPQ	427.21	Atrial fibrillation	circulatory system	1587	29605	3	0	0	0.392157	-0.0221226	0.97812	0.0446485	0.620258	1	0.999995
chr1.156125675.T.C	rs581342	C	Severity	CAV	T	LMNA	389	Hearing loss	sense organs	482	8407	1	NA	NA	0	-0.0354804	0.965142	0.0716076	0.620259	1	0.999995
chr4.67963885.A.G	rs17088850	G	Possible functional consequences	FCP + IP	G	TMPRSS11A	275	Disorders of mineral metabolism	endocrine/metabolic	377	8822	1	NA	NA	0	0.0484135	1.0496	0.0977115	0.620266	1	0.999995
chr1.12207235.C.T	rs3397	T	Severity	CAV-FE	T	TNFRSF1B	741	Symptoms and disorders of the joints	musculoskeletal	522	7118	1	NA	NA	0	-0.0418199	0.959043	0.0844045	0.620269	1	0.999995
chr6.32623820.T.C	rs9271609	T	Severity	CAV	C	HLA-DQA1	592.11	Acute cystitis	genitourinary	566	31991	3	0.00260003	0	1.84496	0.0336167	1.03419	0.0678504	0.62028	1	0.999995
chr21.33252612.A.G	rs2236757	A	Severity	CAV-FE	A	IFNAR2	174.1	Breast cancer [female]	neoplasms	1145	34451	3	0	0	1.25834	0.0242542	1.02455	0.0489544	0.620286	1	0.999995
chr1.156125675.T.C	rs581342	C	Severity	CAV	C	LMNA	681.1	Cellulitis and abscess of fingers/toes	dermatologic	201	25740	2	0	0	0.00109653	-0.0732329	0.929384	0.147813	0.620288	1	0.999995
chr15.60845514.G.A	rs17303202	A	Risk factor; Severity	CAV-FE	A	RORA	696.42	Psoriatic arthropathy	dermatologic	149	23815	2	0	0	0.323815	-0.0645581	0.937482	0.130306	0.620292	1	0.999995
chr9.4329170.T.C	rs3895472	C	Severity	CAV	T	GLIS3	681.1	Cellulitis and abscess of fingers/toes	dermatologic	249	32915	3	0.0314707	35.9648	3.12328	0.0675869	1.06992	0.136419	0.620293	1	0.999995
chrX.15566297.A.G	rs4646179	G	Severity	CAV	G	ACE2	785	Abdominal pain	symptoms	6240	26760	3	0.0803681	67.553	6.1639	0.0319884	1.03251	0.0645664	0.620294	1	0.999995
chr1.206773552.T.C	rs1800896	C	Severity	FCP	C	IL10	401.3	Other hypertensive complications	circulatory system	486	21997	3	0	0	0.861697	0.0352405	1.03587	0.0711316	0.620298	1	0.999995
chr6.31575254.G.A	rs1800629	A	Risk factor*Conflicting; Severity*Conflicting; Protective*Conflicting	CAV-FE	A	TNF	474.2	Chronic tonsillitis and adenoiditis	respiratory	108	26699	3	0	0	0.0309351	0.112379	1.11894	0.226842	0.620314	1	0.999995
chr2.36677870.C.A	rs6714112	C	Severity	CAV	A	-	418	Nonspecific chest pain	circulatory system	4948	29102	3	0	0	1.52665	-0.0164256	0.983709	0.0331573	0.62033	1	0.999995
chr2.112913801.G.T	rs3811046	T	Risk factor	CAV	G	IL37	386.2	Peripheral or central vertigo	sense organs	313	24998	2	0.00666838	25.1694	1.33635	-0.0453717	0.955642	0.0915901	0.620333	1	0.999995
chr2.6013310.G.A	rs73910904	A	Risk factor	CAV	A	-	244.2	Acquired hypothyroidism	endocrine/metabolic	910	31217	3	0.0497465	23.1346	2.60195	-0.0919347	0.912165	0.185585	0.620334	1	0.999995
chr3.126118894.C.T	rs1868132	T	Severity	CAV	T	ALDH1L1	317.1	Alcoholism	mental disorders	506	24865	2	0	0	0.385616	0.0491309	1.05036	0.0991792	0.620335	1	0.999995
chr4.153687301.A.G	rs1898830	G	Severity; Risk factor	CAV	G	TLR2	516.1	Hemoptysis	respiratory	153	38700	3	0.120518	68.5091	6.35104	-0.0681893	0.934084	0.137654	0.620341	1	0.999995
chr3.141689849.A.G	rs6440031	G	Severity	CAV	A	LINC02618	172	Skin cancer	neoplasms	620	33213	3	0.0437814	20.9061	2.52864	-0.0507179	0.950547	0.102388	0.620354	1	0.999995
chr2.196087686.G.A	rs2176724	A	Severity	CAV	A	-	619	Noninflammatory female genital disorders	genitourinary	2054	34494	3	0	0	0.814259	0.0215191	1.02175	0.0434434	0.620362	1	0.999995
chr16.78590128.A.G	rs72803978	A	Severity	CAV	G	WWOX	740.12	Osteoarthrosis, localized, secondary	musculoskeletal	150	30994	3	0	0	0.055856	0.163325	1.17742	0.32973	0.620367	1	0.999995
chr11.320836.C.T	rs34481144	T	Severity	CAV	T	IFITM3	618.1	Prolapse of vaginal walls	genitourinary	203	37114	3	4.4325e-06	9.0503	2.19902	0.0607117	1.06259	0.122569	0.62037	1	0.999995
chrX.15587729.C.T	rs4646140	T	Severity	CAV	T	ACE2	280.2	Iron deficiency anemia secondary to blood loss (chronic)	hematopoietic	1121	29275	3	7.40883e-07	34.6953	3.06257	-0.052072	0.94926	0.105128	0.620375	1	0.999995
chr9.81442264.TCAG.T	rs1826292621	T	Severity	CAV	T	-	189	Cancer of urinary organs (incl. kidney and bladder)	neoplasms	301	38851	3	0.0651171	55.0952	4.45387	-0.0649218	0.937141	0.131073	0.620381	1	0.999995
chr17.45422978.G.C	rs1230082	G	Severity	CAV	C	ARHGAP27	295.1	Schizophrenia	mental disorders	204	5679	1	NA	NA	0	0.0506027	1.0519	0.102164	0.620383	1	0.999995
chr16.78590128.A.G	rs72803978	A	Severity	CAV	G	WWOX	327.71	Restless legs syndrome	neurological	207	30482	3	0.0237716	0	1.44497	0.123186	1.13109	0.248707	0.620386	1	0.999995
chr14.55263686.C.T	rs10140801	T	Severity	CAV-FE	T	FBXO34-AS1	707.3	Chronic ulcer of unspecified site	dermatologic	125	28558	2	0	0	0.0470545	0.0656796	1.06788	0.132608	0.620395	1	0.999995
chr4.25613313.G.A	-	HLA-A*02:02	Protective	IP	A	HLA-A	555	Inflammatory bowel disease and other gastroenteritis and colitis	digestive	936	28358	3	0.0107252	38.9757	3.27738	-0.0312273	0.969255	0.0630484	0.620395	1	0.999995
chr11.14893332.A.G	rs10741657	G	Severity	CAV	A	CYP2R1	735.3	Hallux valgus (Bunion)	musculoskeletal	221	36054	3	0	0	0.487343	-0.0529436	0.948434	0.106894	0.620397	1	0.999995
chr5.123497022.T.C	rs62377777	T	Severity	CAV	C	-	722.1	Displacement of intervertebral disc	musculoskeletal	806	33182	3	9.76832e-07	0	1.92515	-0.0302642	0.970189	0.0611053	0.620403	1	0.999995
chr17.31410594.G.A	rs178840	G	Severity	CAV	G	RAB11FIP4	250.23	Type 2 diabetes with ophthalmic manifestations	endocrine/metabolic	576	14440	2	0	0	0.790518	-0.0323549	0.968163	0.065327	0.620406	1	0.999995
chr4.44416575.T.C	rs35540967	C	Severity	CAV	C	KCTD8	681.7	Cellulitis and abscess of trunk	dermatologic	215	33647	3	9.46374e-09	0	1.8543	-0.11518	0.891206	0.232563	0.620414	1	0.999995
chrX.12885540.A.T	rs179008	T	Severity; Risk factor	CAV	T	TLR7	276.12	Hyposmolality and/or hyponatremia	endocrine/metabolic	349	33225	3	0	0	0.784749	-0.0560384	0.945503	0.113151	0.620421	1	0.999995
chr11.320836.C.T	rs34481144	T	Severity	CAV	T	IFITM3	381.2	Eustachian tube disorders	sense organs	129	34650	3	0.0166187	3.93375	2.0819	0.0741886	1.07701	0.1498	0.620422	1	0.999995
chr1.3081749.G.A	rs12745140	A	Severity	CAV	A	PRDM16	426.91	Cardiac pacemaker in situ	circulatory system	452	29088	3	0.0130185	29.1409	2.8225	0.0702696	1.0728	0.141887	0.620423	1	0.999995
chr17.45995618.A.G	rs112572874	G	Risk factor	CAV-FE	G	MAPT	193	Thyroid cancer	neoplasms	439	38287	3	0.00923635	18.2424	2.44625	0.043754	1.04473	0.088348	0.620426	1	0.999995
chr2.196087686.G.A	rs2176724	A	Severity	CAV	A	-	740	Osteoarthrosis	musculoskeletal	5558	31065	3	0.00040922	0	1.87021	-0.014125	0.985974	0.0285214	0.620431	1	0.999995
chr17.42362183.A.G	rs744166	G	Risk factor; Severity	CAV	A	STAT3	695.7	Prurigo and Lichen	dermatologic	130	7853	1	NA	NA	0	0.0673488	1.06967	0.135994	0.620434	1	0.999995
chr4.106022043.T.C	rs11729561	T	Severity	CAV	C	-	627	Menopausal and postmenopausal disorders	genitourinary	1732	30704	3	0	0	0.73286	0.0365344	1.03721	0.0737724	0.620437	1	0.999995
chr8.38963809.A.G	rs10808999	G	Severity	CAV	A	PLEKHA2	427.9	Palpitations	circulatory system	567	7065	1	NA	NA	0	-0.0865442	0.917095	0.174756	0.620438	1	0.999995
chr2.60480453.A.G	rs1123573	A	Severity	CAV-FE	G	BCL11A	773	NA	NA	4502	29011	3	0.000859771	39.5486	3.30844	0.0123971	1.01247	0.0250333	0.620443	1	0.999995
chr1.90742957.A.C	rs2166172	C	Severity	CAV-FE	C	-	512.2	Painful respiration	respiratory	273	22984	3	0	0	0.293793	-0.0502414	0.951	0.101457	0.62046	1	0.999995
chr19.50259161.A.G	rs1651553	G	Severity	CAV	A	MYH14	742.9	Other derangement of joint	musculoskeletal	119	35119	3	0.0695105	47.6901	3.82337	-0.0741867	0.928498	0.149816	0.620469	1	0.999995
chr11.71456403.G.T	rs12785878	G	Severity	CAV	T	NADSYN1	619	Noninflammatory female genital disorders	genitourinary	1803	21953	2	0.00427161	49.8644	1.99459	-0.0198716	0.980325	0.0401297	0.62047	1	0.999995
chr14.55263686.C.T	rs10140801	T	Severity	CAV-FE	T	FBXO34-AS1	714.1	Rheumatoid arthritis	musculoskeletal	558	27148	2	0.00210172	17.2104	1.20788	-0.0316373	0.968858	0.0638912	0.620477	1	0.999995
chr16.85959043.C.T	rs12444486	C	Severity in African-Americans	CAV	C	-	277	Other disorders of metabolism	endocrine/metabolic	749	35260	3	0	0	0.425432	-0.0267	0.973653	0.0539207	0.620478	1	0.999995
chr1.155133406.T.G	rs4971066	G	Risk factor	CAV	G	EFNA1	429.1	Heart transplant/surgery	circulatory system	115	33751	3	3.62154e-06	0	1.54174	-0.103844	0.901366	0.209714	0.62048	1	0.999995
chr13.102695866.A.G	rs599976	G	Severity	CAV-FE	G	METTL21C	389	Hearing loss	sense organs	2019	34970	3	0	0	1.12004	0.0245833	1.02489	0.0496464	0.620481	1	0.999995
chr11.784340.C.G	rs7104929	G	Severity	CAV-FE	G	-	694.2	Other dyschromia	dermatologic	791	32037	3	0	0	0.450102	0.0280699	1.02847	0.0566876	0.620482	1	0.999995
chr2.113129630.T.C	rs419598	C	Risk factor	CAV	C	IL1RN	389.4	Tinnitus	sense organs	403	34768	3	0.00991901	21.8143	2.55801	-0.0448519	0.956139	0.0905812	0.620489	1	0.999995
chr6.160731787.C.T	rs4252128	T	Potential functional effect on protein	FCP + IP	T	PLG	594.1	Calculus of kidney	genitourinary	1216	37154	3	0	0	0.304756	0.0718357	1.07448	0.145077	0.62049	1	0.999995
chr2.167953627.G.A	rs7595310	A	Severity	CAV-FE	G	STK39	626.12	Excessive or frequent menstruation	genitourinary	254	7242	1	NA	NA	0	0.054477	1.05599	0.110021	0.620493	1	0.999995
chr4.71762286.C.T	rs113574864	T	Severity	CAV	T	GC	395.6	Heart valve replaced	circulatory system	398	34659	3	0	0	1.87242	-0.066144	0.935996	0.133586	0.620499	1	0.999995
chr5.124614711.G.T	rs4240376	G	Severity	CAV	T	-	340	Migraine	neurological	1815	33572	3	0.0106598	66.0189	5.88562	0.0208897	1.02111	0.0421894	0.620501	1	0.999995
chr3.61768231.T.A	rs672699	A	Severity	CAV	T	PTPRG	401.3	Other hypertensive complications	circulatory system	486	21890	3	0.00883054	29.8249	2.85001	0.035884	1.03654	0.0724723	0.620501	1	0.999995
chr21.41509390.C.G	rs12626358	G	Possible functional consequences	FCP + IP	G	TMPRSS2	371	Inflammation of the eye	sense organs	789	33045	3	0	0	0.0354884	0.0322388	1.03276	0.0651112	0.620505	1	0.999995
chr7.107967457.C.T	rs2237698	T	Severity	CAV	T	LAMB1	338.2	Chronic pain	neurological	5934	28720	3	0	0	0.927579	-0.0164789	0.983656	0.033283	0.62052	1	0.999995
chr4.67963489.G.A	rs6552134	G	Possible functional consequences	FCP + IP	G	TMPRSS11A	604	Disorders of penis	genitourinary	177	25447	2	0	0	0.895825	-0.0572584	0.94435	0.115647	0.620521	1	0.999995
chr22.49281538.G.A	rs62220604	G	Severity	CAV	A	-	158	Neoplasm of unspecified nature of digestive system	neoplasms	138	35258	3	0.0759491	39.8844	3.32692	-0.0770074	0.925883	0.155538	0.620528	1	0.999995
chr15.60810211.C.T	rs341419	T	Severity	CAV-FE	T	RORA	586	Other disorders of the kidney and ureters	genitourinary	1648	31306	3	0	0	1.62368	-0.0227571	0.9775	0.0459652	0.620534	1	0.999995
chr21.41508701.T.G	rs4283504	T	Possible functional consequences	FCP + IP	T	TMPRSS2	443	Peripheral vascular disease	circulatory system	2613	32435	3	0	0	0.155509	-0.0280754	0.972315	0.0567073	0.620535	1	0.999995
chr22.24011037.T.C	rs11090305	C	Severity	CAV	C	-	790	Nonspecific findings on examination of blood	symptoms	145	30707	3	0.0652149	52.9895	4.25437	0.0654568	1.06765	0.132213	0.620538	1	0.999995
chr4.71742666.T.G	rs2282679	G	Severity	CAV	G	GC	741.2	Stiffness of joint	musculoskeletal	1263	35780	3	0.00780154	41.4799	3.41763	0.0273154	1.02769	0.055173	0.620539	1	0.999995
chr3.141689849.A.G	rs6440031	G	Severity	CAV	A	LINC02618	747	Cardiac and circulatory congenital anomalies	congenital anomalies	362	34548	3	0.012221	0	1.7382	0.0717189	1.07435	0.144865	0.620548	1	0.999995
chr10.52771475.C.T	rs1800450	T	Severity	CAV	T	MBL2	727.6	Rupture of tendon, nontraumatic	musculoskeletal	147	29394	3	0.0116038	0	1.72407	0.0913663	1.09567	0.184551	0.620548	1	0.999995
chr10.52771475.C.T	rs1800450	T	Severity	CAV	T	MBL2	550.2	Diaphragmatic hernia	digestive	344	36455	3	5.44166e-05	5.48575	2.11608	-0.0589192	0.942783	0.119015	0.620559	1	0.999995
chr11.611919.C.G	rs702966	C	Severity in African-Americans	CAV	G	PHRF1	593	Hematuria	genitourinary	855	24331	2	0	0	0.00127021	-0.0261249	0.974213	0.0527716	0.62056	1	0.999995
chr12.57108399.C.T	rs324011	T	Risk factor; Severity	CAV	T	STAT6	304	Adjustment reaction	mental disorders	1057	24125	3	0.00227189	18.4642	2.45291	0.0251198	1.02544	0.0507415	0.620562	1	0.999995
chr3.27146807.G.A	rs17317135	G	Severity	CAV	A	NEK10	781.2	Abnormal posture	symptoms	179	37384	3	0	0	0.0326546	-0.191183	0.825982	0.386187	0.620563	1	0.999995
chr1.12207235.C.T	rs3397	T	Severity	CAV-FE	C	TNFRSF1B	979	Adverse drug events and drug allergies	injuries & poisonings	114	21421	2	0	0	0.953297	0.0687752	1.0712	0.138926	0.620565	1	0.999995
chr1.31151182.G.C	rs12083278	C	Severity	CAV	G	-	472	Chronic pharyngitis and nasopharyngitis	respiratory	1296	24674	3	0	0	1.21686	0.0221447	1.02239	0.0447327	0.620568	1	0.999995
chr21.41508701.T.G	rs4283504	T	Possible functional consequences	FCP + IP	T	TMPRSS2	433	Cerebrovascular disease	circulatory system	2146	34922	3	0.0490082	81.0115	10.5327	0.0300635	1.03052	0.0607302	0.620577	1	0.999995
chr13.41746691.T.A	rs10507497	A	Severity	CAV-FE	A	VWA8	427.6	Premature beats	circulatory system	383	29521	3	0	0	0.00114202	0.0437076	1.04468	0.0882932	0.620581	1	0.999995
chrX.15581269.T.C	rs138390800	C	May destabilize ACE2 protein structure	FCP + IP	C	ACE2	613	Other nonmalignant breast conditions	genitourinary	679	37387	3	0	0	0.0111153	-0.356183	0.700345	0.719528	0.620584	1	0.999995
chr4.71742666.T.G	rs2282679	G	Severity	CAV	G	GC	427.2	Atrial fibrillation and flutter	circulatory system	1692	29651	3	0	0	1.04431	-0.0235676	0.976708	0.0476094	0.620587	1	0.999995
chr7.22548762.C.T	rs13227460	T	Severity	CAV	T	STEAP1B	614	Inflammatory diseases of female pelvic organs	genitourinary	925	35661	3	0.00393811	30.6283	2.88302	-0.0363609	0.964292	0.0734548	0.620592	1	0.999995
chr12.47902438.G.T	rs11574024	T	Severity	CAV	T	VDR	420.2	Pericarditis	circulatory system	180	37612	3	0	0	0.285642	0.126782	1.13517	0.25613	0.620607	1	0.999995
chrX.15564142.G.A	rs147311723	A	Severity	CAV	A	ACE2	704.1	Alopecia	dermatologic	652	22364	2	0	0	0.223896	0.161594	1.17538	0.326462	0.620611	1	0.999995
chr6.52200448.A.G	rs13192246	G	Severity	CAV	G	-	733	Other disorders of bone and cartilage	musculoskeletal	373	7537	1	NA	NA	0	-0.05098	0.950298	0.102994	0.620616	1	0.999995
chr4.71742666.T.G	rs2282679	G	Severity	CAV	G	GC	275.3	Disorders of magnesium metabolism	endocrine/metabolic	150	37313	3	0	0	1.12149	0.075642	1.07858	0.152819	0.620616	1	0.999995
chr9.117713024.A.G	rs4986790	G	Severity	CAV	G	TLR4	371.21	Allergic conjunctivitis	sense organs	108	33656	3	0	0	1.61204	0.1336	1.14294	0.269917	0.620623	1	0.999995
chr3.101705614.T.C	rs11919389	C	Risk factor	CAV	C	PDCL3P4	290.11	Alzheimer's disease	mental disorders	179	35026	3	0	0	1.57913	0.0629266	1.06495	0.127133	0.620624	1	0.999995
chr2.181488719.A.C	rs2034831	C	Severity	CAV	C	ITGA4	724	Other and unspecified disorders of back	musculoskeletal	672	33060	3	0	0	0.863915	-0.0660567	0.936078	0.133458	0.620628	1	0.999995
chr16.3500977.C.G	rs2301762	G	Severity	CAV	G	CLUAP1	751.21	Cystic kidney disease	congenital anomalies	104	38529	3	0	0	0.3738	0.180202	1.19746	0.364086	0.62064	1	0.999995
chr13.33129529.C.G	rs34425674	G	Risk factor	CAV	G	STARD13	696.41	Psoriasis vulgaris	dermatologic	596	31435	3	4.167e-06	1.14545	2.02317	-0.122471	0.884732	0.247446	0.620643	1	0.999995
chr9.21131628.G.C	rs12236000	G	Severity	CAV	C	-	368.9	Subjective visual disturbances	sense organs	258	35220	3	0	0	1.1339	-0.0761695	0.926659	0.153897	0.620644	1	0.999995
chr21.41509390.C.G	rs12626358	G	Possible functional consequences	FCP + IP	G	TMPRSS2	274.11	Gouty arthropathy	endocrine/metabolic	324	37473	3	0.0505159	62.8782	5.38767	0.0488939	1.05011	0.0987886	0.620646	1	0.999995
chr2.216660263.A.C	rs2270360	A	Severity	CAV	C	IGFBP2	345.1	Epilepsy	neurological	215	32129	3	0.045348	35.2831	3.09038	-0.0662443	0.935902	0.133846	0.62065	1	0.999995
chr19.50259161.A.G	rs1651553	G	Severity	CAV	A	MYH14	573	Other disorders of liver	digestive	407	32262	3	0	0	0.721627	-0.0401915	0.960605	0.081207	0.620652	1	0.999995
chr4.25613313.G.A	-	HLA-A*02:02	Protective	IP	A	HLA-A	433.31	Transient cerebral ischemia	circulatory system	651	35883	3	0.021061	53.5376	4.30456	-0.0380162	0.962697	0.0768119	0.620652	1	0.999995
chr15.60810211.C.T	rs341419	T	Severity	CAV-FE	T	RORA	747.1	Cardiac congenital anomalies	congenital anomalies	321	37782	3	0	0	0.227848	-0.0502312	0.95101	0.101493	0.620656	1	0.999995
chrX.15600835.T.C	rs4646116	C	Risk factor	FCP + IP	C	ACE2	242	Thyrotoxicosis with or without goiter	endocrine/metabolic	873	31247	3	0	0	0.00427238	0.213137	1.23755	0.430657	0.620662	1	0.999995
chr11.34482745.G.A	rs61882275	G	Severity	CAV	A	ELF5	990	Effects radiation NOS	injuries & poisonings	143	37889	3	0	0	1.10336	0.0636986	1.06577	0.128707	0.620663	1	0.999995
chr1.196673103.G.A	rs800292	A	Severity	CAV	A	CFH	262	Mineral deficiency NEC	endocrine/metabolic	383	19263	2	0.0153844	44.138	1.79012	0.0391927	1.03997	0.0791932	0.620671	1	0.999995
chr11.126292948.C.T	rs8177374	T	Protective	CAV	T	TIRAP	535.2	Atrophic gastritis	digestive	215	36054	3	0	0	1.52189	0.0862809	1.09011	0.174346	0.620683	1	0.999995
chrX.15566297.A.G	rs4646179	G	Severity	CAV	G	ACE2	496	Chronic airway obstruction	respiratory	2131	29637	3	0.0643869	59.7993	4.97503	0.0524506	1.05385	0.105987	0.620685	1	0.999995
chr15.60810211.C.T	rs341419	T	Severity	CAV-FE	T	RORA	333.4	Torsion dystonia	neurological	127	26229	2	0	0	0.123022	-0.0831194	0.920241	0.167959	0.620686	1	0.999995
chr7.22728408.A.G	rs2069837	G	Severity	CAV-FE	G	IL6	327.41	Organic or persistent insomnia	neurological	622	30617	3	0	0	0.460871	-0.0476666	0.953452	0.0963216	0.620692	1	0.999995
chr21.33287378.C.T	rs8178521	T	Severity	CAV-FE	T	IL10RB	555	Inflammatory bowel disease and other gastroenteritis and colitis	digestive	905	27819	3	0.00224117	0	1.61277	0.0290359	1.02946	0.0586749	0.620699	1	0.999995
chr3.27146807.G.A	rs17317135	G	Severity	CAV	A	NEK10	599.8	Other symptoms involving urinary system	genitourinary	258	28309	3	3.97014e-06	0	1.8709	-0.154282	0.857031	0.31177	0.620701	1	0.999995
chr2.136948486.A.G	rs7605851	G	Severity	CAV-FE	G	THSD7B	509.1	Respiratory failure	respiratory	213	36713	3	0	0	1.2782	-0.0869553	0.916718	0.175718	0.620701	1	0.999995
chr2.136948486.A.G	rs7605851	G	Severity	CAV-FE	G	THSD7B	189.1	Cancer of kidney and renal pelvis	neoplasms	163	38845	3	0	0	1.04987	0.0925876	1.09701	0.187101	0.620704	1	0.999995
chr5.21768177.G.A	-	HLA-A*02:02	Protective	IP	A	HLA-A	272.12	Hyperglyceridemia	endocrine/metabolic	885	22091	3	0.0928826	82.3228	11.314	0.0262755	1.02662	0.0530978	0.620705	1	0.999995
chr17.42362183.A.G	rs744166	G	Risk factor; Severity	CAV	G	STAT3	580.1	Glomerulonephritis	genitourinary	119	24843	2	0.0844157	68.7104	3.19595	-0.0685012	0.933792	0.138432	0.620716	1	0.999995
chr17.45422978.G.C	rs1230082	G	Severity	CAV	C	ARHGAP27	287.3	Thrombocytopenia	hematopoietic	185	8469	1	NA	NA	0	0.0527365	1.05415	0.106574	0.620717	1	0.999995
chr19.24134099.G.A	rs10407383	A	Severity	CAV-FE	A	ZNF254	446	Polyarteritis nodosa and allied conditions	circulatory system	205	33301	3	0	0	1.06643	0.0555346	1.05711	0.11223	0.620721	1	0.999995
chr19.39248147.C.T	rs12979860	C	Severity (C allele)*Conflicting; Risk factor (T allele)*Conflicting	CAV	C	IFNL4	593.1	Gross hematuria	genitourinary	102	7662	1	NA	NA	0	-0.0734115	0.929218	0.148362	0.620732	1	0.999995
chr8.73355963.T.C	rs2010843	C	Severity	CAV	C	RDH10-AS1	427.8	Sinoatrial node dysfunction (Bradycardia)	circulatory system	155	18907	2	0	0	0.0402672	0.0682577	1.07064	0.137947	0.620733	1	0.999995
chr9.81442264.TCAG.T	rs1826292621	T	Severity	CAV	T	-	389.4	Tinnitus	sense organs	405	34912	3	0	0	1.20065	0.0530286	1.05446	0.107172	0.620741	1	0.999995
chr18.6461231.C.G	rs11659676	G	Severity	CAV-FE	G	RPL6P27	770	Myalgia and myositis unspecified	symptoms	555	28074	2	0	0	0.659914	-0.0305604	0.969902	0.0617646	0.620749	1	0.999995
chr22.19963748.G.A	rs4680	A	Risk factor	FCP	A	COMT	241.1	Nontoxic uninodular goiter	endocrine/metabolic	1443	31236	3	0	0	1.1729	-0.0198609	0.980335	0.0401407	0.620753	1	0.999995
chr21.33252612.A.G	rs2236757	A	Severity	CAV-FE	A	IFNAR2	694	Dyschromia and Vitiligo	dermatologic	849	31047	3	0	0	1.02551	0.0272104	1.02758	0.0549951	0.620756	1	0.999995
chr11.34482745.G.A	rs61882275	G	Severity	CAV	A	ELF5	527	Diseases of the salivary glands	digestive	246	37100	3	0.00412026	0	1.84996	0.0480376	1.04921	0.0970895	0.620758	1	0.999995
chr4.166008836.A.T	rs17047200	TT genotype	Severity (TT genotype)*Conflicting; Risk factor (AA genotype)*Conflicting	CAV	T	TLL1	575	Other biliary tract disease	digestive	350	36381	3	0	0	1.0299	-0.0511903	0.950098	0.103461	0.620758	1	0.999995
chr14.55263686.C.T	rs10140801	T	Severity	CAV-FE	C	FBXO34-AS1	300.12	Agorophobia, social phobia, and panic disorder	mental disorders	130	5787	1	NA	NA	0	0.0847926	1.08849	0.171382	0.620771	1	0.999995
chr13.22495675.AG.A	rs10714879	A	Severity	CAV	AG	-	389	Hearing loss	sense organs	1514	26095	2	0	0	0.00184268	0.0215877	1.02182	0.0436329	0.620771	1	0.999995
chr18.6461231.C.G	rs11659676	G	Severity	CAV-FE	C	RPL6P27	260.6	Anorexia	endocrine/metabolic	119	5401	1	NA	NA	0	-0.0658417	0.936279	0.13308	0.620774	1	0.999995
chr1.155133406.T.G	rs4971066	G	Risk factor	CAV	G	EFNA1	722.6	Degeneration of intervertebral disc	musculoskeletal	435	32960	3	0.0109499	0	1.88775	-0.0486664	0.952499	0.0983653	0.620775	1	0.999995
chr4.67963489.G.A	rs6552134	G	Possible functional consequences	FCP + IP	A	TMPRSS11A	687.1	Rash and other nonspecific skin eruption	dermatologic	714	6695	1	NA	NA	0	0.0342234	1.03482	0.0691741	0.620781	1	0.999995
chr1.3081749.G.A	rs12745140	A	Severity	CAV	A	PRDM16	333.1	Essential tremor	neurological	214	34452	3	0	0	0.231101	0.0954946	1.1002	0.193019	0.620783	1	0.999995
chr6.105878879.T.A	rs9386484	T	Severity	CAV	A	-	792.1	Papanicolaou smear of cervix or vagina with atypical squamous cells	genitourinary	297	29176	3	0	0	1.38697	-0.044426	0.956546	0.0897976	0.620788	1	0.999995
chr2.195499753.A.C	rs73060484	C	Severity	CAV	C	-	255	Disorders of adrenal glands	endocrine/metabolic	474	34859	3	0	0	0.639289	0.0526422	1.05405	0.106405	0.620788	1	0.999995
chr14.72467521.C.T	rs12587980	T	Severity	CAV	T	RGS6	455	Hemorrhoids	circulatory system	1406	31820	3	0.00644875	54.7129	4.41627	-0.0201642	0.980038	0.0407584	0.620794	1	0.999995
chr5.159315942.T.G	rs3212227	T	Severity	FCP	G	IL12B	681.2	Cellulitis and abscess of face/neck	dermatologic	112	33731	3	0	0	0.795943	0.0730846	1.07582	0.147728	0.620796	1	0.999995
chr2.112913801.G.T	rs3811046	T	Risk factor	CAV	G	IL37	300.12	Agorophobia, social phobia, and panic disorder	mental disorders	453	18492	2	0	0	0.156353	-0.0372696	0.963416	0.0753354	0.620801	1	0.999995
chr12.6845711.C.T	rs5443	T	protective	CAV	C	CDCA3	531	Peptic ulcer (excl. esophageal)	digestive	146	9357	1	NA	NA	0	-0.0717609	0.930753	0.145055	0.620802	1	0.999995
chr21.41508701.T.G	rs4283504	T	Possible functional consequences	FCP + IP	T	TMPRSS2	327.3	Sleep apnea	neurological	2768	29740	3	0.00269848	17.5024	2.42431	-0.0262086	0.974132	0.0529773	0.620802	1	0.999995
chr21.41473715.C.A	rs2298661	A	Protective	CAV-FE	A	TMPRSS2	727	Other disorders of synovium, tendon, and bursa	musculoskeletal	1374	29105	3	0	0	1.53658	0.0247917	1.0251	0.0501145	0.620811	1	0.999995
chr1.155175305.G.A	rs7528026	A	Severity	CAV	A	TRIM46	495	Asthma	respiratory	5569	29603	3	0.00152223	0	1.52355	0.0401765	1.04099	0.0812142	0.620813	1	0.999995
chrX.15599938.A.G	rs2106809	G	Severity	CAV	G	ACE2	695.8	Other specified erythematous conditions	dermatologic	326	32372	3	1.89313e-06	0	1.95915	0.0507203	1.05203	0.102528	0.620813	1	0.999995
chr1.205208489.G.A	rs11240388	G	Severity	CAV-FE	A	DSTYK	296.2	Depression	mental disorders	4620	15219	2	0	0	0.743131	-0.013605	0.986487	0.0275021	0.620818	1	0.999995
chr4.24511798.A.G	rs73246461	G	Severity	CAV	G	-	634.1	Missed abortion/Hydatidiform mole	pregnancy complications	118	37350	3	0.00681655	0	1.78418	-0.0959849	0.908478	0.194034	0.620826	1	0.999995
chr17.31410594.G.A	rs178840	G	Severity	CAV	G	RAB11FIP4	720	Spinal stenosis	musculoskeletal	387	19333	2	0	0	0.232945	0.0383976	1.03914	0.0776227	0.620833	1	0.999995
chr9.3320390.C.A	rs72699049	A	Severity	CAV	A	RFX3	270.32	Paraproteinemia	endocrine/metabolic	258	36435	3	0	0	0.899481	-0.153875	0.857379	0.311071	0.620838	1	0.999995
chr6.147217556.A.G	rs116898161	G	Severity	CAV	G	STXBP5	599.4	Urinary incontinence	genitourinary	1543	28952	3	0.0239864	10.2817	2.2292	0.0758079	1.07876	0.153252	0.620838	1	0.999995
chr21.41473456.A.G	rs17854725	G	Severity	CAV	A	TMPRSS2	454	Varicose veins	circulatory system	240	11484	1	NA	NA	0	-0.0463891	0.95467	0.09378	0.620841	1	0.999995
chr17.42362183.A.G	rs744166	G	Risk factor; Severity	CAV	G	STAT3	338.1	Acute pain	neurological	661	22199	2	0	0	0.154485	-0.0292567	0.971167	0.0591454	0.620842	1	0.999995
chr9.3320390.C.A	rs72699049	A	Severity	CAV	A	RFX3	496.3	Bronchiectasis	respiratory	275	29528	3	0.183211	17.3517	2.41989	0.116887	1.12399	0.236301	0.620844	1	0.999995
chr14.74952741.A.G	rs2268616	G	Risk factor	CAV	G	PGF	362.29	Macular degeneration (senile) of retina NOS	sense organs	228	33037	3	0	0	1.11918	-0.131759	0.876553	0.266368	0.620848	1	0.999995
chrX.15592465.T.A	rs73195521	A	Severity	CAV	A	ACE2	512	Other symptoms of respiratory system	respiratory	9935	23141	3	0.657983	46.9864	3.77262	-0.168981	0.844525	0.34162	0.620851	1	0.999995
chr2.196087686.G.A	rs2176724	A	Severity	CAV	A	-	229	Benign neoplasm of unspecified sites	neoplasms	270	38695	3	0.0222167	24.2864	2.64153	-0.0553135	0.946188	0.111826	0.620854	1	0.999995
chr1.109740350.G.T	rs1332018	T	Risk factor; Severity	CAV	G	GSTM3	427.6	Premature beats	circulatory system	385	29642	3	0.0497512	73.6525	7.59085	-0.0395645	0.961208	0.0799869	0.620856	1	0.999995
chr1.196673103.G.A	rs800292	A	Severity	CAV	G	CFH	356	Hereditary and idiopathic peripheral neuropathy	neurological	152	8665	1	NA	NA	0	0.0681812	1.07056	0.137841	0.620857	1	0.999995
chr6.52236941.T.C	rs763780	C	Protective	FCP	C	IL17F	627	Menopausal and postmenopausal disorders	genitourinary	1767	31408	3	0.0181946	48.7977	3.90607	-0.0383781	0.962349	0.0775897	0.620862	1	0.999995
chr7.117611595.T.G	rs150212784	G	Severity	CAV	G	CFTR	689	Disorder of skin and subcutaneous tissue NOS	dermatologic	481	27895	2	0	0	0.00157359	0.506471	1.65942	1.02395	0.620864	1	0.999995
chr11.114726432.A.T	rs1712779	T	Severity	CAV-FE	T	-	271.3	Intestinal disaccharidase deficiencies and disaccharide malabsorption	endocrine/metabolic	4258	33340	3	0	0	0.255131	-0.0132219	0.986865	0.0267315	0.620869	1	0.999995
chr9.3320390.C.A	rs72699049	A	Severity	CAV	A	RFX3	427.7	Tachycardia NOS	circulatory system	640	29513	3	0.0832746	21.3033	2.5414	-0.0862021	0.917409	0.174281	0.620872	1	0.999995
chr5.124614711.G.T	rs4240376	G	Severity	CAV	T	-	539	Bariatric surgery	digestive	665	38513	3	0	0	0.969527	-0.0352097	0.965403	0.0711861	0.620873	1	0.999995
chr21.41660268.A.T	rs2252109	A	Severity	CAV	T	-	740	Osteoarthrosis	musculoskeletal	1089	10448	1	NA	NA	0	0.0233515	1.02363	0.0472115	0.620873	1	0.999995
chr7.22728630.G.T	rs2066992	T	Protective	CAV-FE	T	IL6	249	Secondary diabetes mellitus	endocrine/metabolic	1241	26905	3	0	0	0.0627272	0.0339654	1.03455	0.068671	0.620875	1	0.999995
chr2.162044379.C.T	rs3788979	T	Risk factor	CAV	T	DPP4	250.7	Diabetic retinopathy	endocrine/metabolic	629	32958	3	0	0	0.128618	0.0441909	1.04518	0.0893449	0.620875	1	0.999995
chr6.32623820.T.C	rs9271609	T	Severity	CAV	C	HLA-DQA1	741.3	Difficulty in walking	musculoskeletal	153	23146	2	0	0	0.338155	0.0657974	1.06801	0.13303	0.620879	1	0.999995
chr1.31151182.G.C	rs12083278	C	Severity	CAV	G	-	526	Diseases of the jaws	digestive	124	34126	3	0	0	1.16937	0.0685004	1.0709	0.138495	0.62088	1	0.999995
chr1.156125675.T.C	rs581342	C	Severity	CAV	C	LMNA	599.2	Retention of urine	genitourinary	421	21988	2	0.0395042	59.5329	2.47114	0.0511802	1.05251	0.103477	0.62088	1	0.999995
chr1.161509955.A.G	rs1801274	G	Severity	CAV	G	FCGR2A	596	Other disorders of bladder	genitourinary	166	12401	1	NA	NA	0	-0.056075	0.945468	0.113373	0.62088	1	0.999995
chr9.21206606.C.G	rs28368148	G	Severity	CAV-FE	G	IFNA10	362.26	Macular puckering of retina	sense organs	324	33633	3	0	0	0.147421	0.254577	1.28992	0.514712	0.620882	1	0.999995
chrX.12889539.C.G	rs3853839	G	Severity; Risk factor	CAV-FE	G	TLR7	214.1	Lipoma of skin and subcutaneous tissue	neoplasms	178	35187	3	0	0	0.380617	0.0687247	1.07114	0.138952	0.620887	1	0.999995
chr19.31533051.C.A	rs8105499	C	Severity	CAV	A	LINC02841	473.3	Paralysis/spasm of vocal cords or larynx	respiratory	109	26109	3	0	0	0.760552	0.0772064	1.08027	0.156102	0.62089	1	0.999995
chr9.132278286.T.C	rs11243705	C	Severity	CAV	C	SETX	530.2	Esophageal bleeding (varices/hemorrhage)	digestive	247	27886	3	0.0599362	44.7324	3.61876	0.0636696	1.06574	0.128733	0.620891	1	0.999995
chr2.196087686.G.A	rs2176724	A	Severity	CAV	A	-	608	Other disorders of male genital organs	genitourinary	175	33907	3	7.31873e-06	0	1.64929	0.0686939	1.07111	0.138894	0.620899	1	0.999995
chrX.15564667.C.T	rs2074192	T	Severity (T allele); Severity for males > 50 y.o (T allele); Protective (C allele); Protective (CT genotype)	CAV	T	ACE2	182	Malignant neoplasm of uterus	neoplasms	171	35293	3	0	0	0.110036	-0.0575536	0.944071	0.11637	0.620901	1	0.999995
chr12.8608014.A.G	rs11613792	A	Severity	CAV	G	AICDA	371.21	Allergic conjunctivitis	sense organs	101	31252	3	0	0	0.724995	0.0878327	1.09181	0.177597	0.62091	1	0.999995
chr5.124614711.G.T	rs4240376	G	Severity	CAV	T	-	531.4	Peptic ulcer, site unspecified	digestive	296	38468	3	0.0230035	26.3489	2.7155	-0.0520808	0.949252	0.105307	0.62091	1	0.999995
chr9.131672331.T.G	rs12551879	G	Severity	CAV	G	RAPGEF1	960.2	Allergy/adverse effect of penicillin	injuries & poisonings	196	36936	3	0	0	0.29051	0.0896063	1.09374	0.181196	0.620934	1	0.999995
chr16.89196249.G.A	rs117169628	A	Severity	CAV	A	SLC22A31	800	Fracture of lower limb	injuries & poisonings	392	35160	3	0	0	0.323913	-0.0653899	0.936702	0.132227	0.620934	1	0.999995
chr1.161544752.A.C	rs396991	C	Severity	CAV-FE	C	FCGR3A	625	Pain and other symptoms associated with female genital organs	genitourinary	132	35433	3	1.95117e-06	0	1.68253	-0.066661	0.935512	0.134798	0.620935	1	0.999995
chr5.132485305.G.A	rs17622656	A	Risk factor	FCP + IP	A	IRF1	053.1	Herpes zoster with nervous system complications	infectious diseases	185	27868	3	0	0	0.714477	-0.0695325	0.93283	0.140607	0.620941	1	0.999995
chr6.31575324.G.A	rs361525	G	Severity	CAV-FE	A	TNF	293.1	Swelling, mass, or lump in head and neck [Space-occupying lesion, intracranial NOS]	mental disorders	422	37925	3	0.0176976	13.2146	2.30454	0.0797016	1.08296	0.161171	0.620941	1	0.999995
chr5.123497022.T.C	rs62377777	T	Severity	CAV	C	-	592	Cystitis and urethritis	genitourinary	758	31819	3	0	0	0.352601	-0.0316081	0.968886	0.0639177	0.620945	1	0.999995
chr1.27373964.C.T	rs141300199	T	Severity	CAV	T	FCN3	174.1	Breast cancer [female]	neoplasms	1186	35862	3	0	0	0.00357045	0.357342	1.42953	0.722618	0.620945	1	0.999995
chr9.78543197.A.G	rs7027911	A	Severity	CAV	A	-	318	Tobacco use disorder	mental disorders	700	11865	1	NA	NA	0	-0.0277918	0.972591	0.0562006	0.620945	1	0.999995
chr10.51197961.C.A	rs7897633	A	Severity in European-Americans	CAV	C	PRKG1	275.5	Disorders of calcium/phosphorus metabolism	endocrine/metabolic	312	37262	3	0.0194358	45.6035	3.67671	0.0458624	1.04693	0.0927436	0.620948	1	0.999995
chr2.195994321.C.T	rs191631470	T	Severity	CAV	T	DNAH7	585.2	Renal failure NOS	genitourinary	159	32004	3	0	0	0.00105918	0.506817	1.66	1.02493	0.62096	1	0.999995
chr7.128938247.T.G	rs10488631	TCTA haplotype	Severity in European-Americans	CAV	T	IRF5	327.71	Restless legs syndrome	neurological	126	19520	2	0	0	0.650991	0.0633632	1.06541	0.12814	0.620965	1	0.999995
chr11.14893332.A.G	rs10741657	G	Severity	CAV	A	CYP2R1	627.3	Postmenopausal atrophic vaginitis	genitourinary	630	31402	3	0	0	0.184403	-0.0318505	0.968651	0.0644122	0.620967	1	0.999995
chr17.42362183.A.G	rs744166	G	Risk factor; Severity	CAV	A	STAT3	512	Other symptoms of respiratory system	respiratory	2692	5191	1	NA	NA	0	0.0191103	1.01929	0.0386475	0.620969	1	0.999995
chr2.216660263.A.C	rs2270360	A	Severity	CAV	C	IGFBP2	773	NA	NA	4282	26332	3	0.00134108	29.6067	2.84118	0.0160694	1.0162	0.0324982	0.620974	1	0.999995
chr1.46309111.A.G	rs41292543	G	Severity	CAV-FE	G	UQCRH	613.5	Mastodynia	genitourinary	454	37390	3	0	0	0.386833	0.0728951	1.07562	0.147421	0.620975	1	0.999995
chr18.6461231.C.G	rs11659676	G	Severity	CAV-FE	G	RPL6P27	245.2	Chronic thyroiditis	endocrine/metabolic	822	22550	2	0.00977945	60.2483	2.51561	-0.0259673	0.974367	0.0525163	0.62098	1	0.999995
chr18.6461231.C.G	rs11659676	G	Severity	CAV-FE	G	RPL6P27	245.21	Chronic lymphocytic thyroiditis	endocrine/metabolic	822	22550	2	0.00977945	60.2483	2.51561	-0.0259673	0.974367	0.0525163	0.62098	1	0.999995
chr10.36988942.A.G	rs2091431	G	Severity	CAV	A	-	426.7	Abnormal electrocardiogram [ECG] [EKG]	circulatory system	826	29248	3	0.00277058	10.012	2.22252	0.0279476	1.02834	0.0565217	0.620983	1	0.999995
chr12.8058591.T.C	rs7842	C	Risk factor; Severity	CAV	C	C3AR1	402	NA	NA	834	37267	3	0	0	1.05414	0.0262453	1.02659	0.0530798	0.620989	1	0.999995
chr19.50259161.A.G	rs1651553	G	Severity	CAV	A	MYH14	740.2	Osteoarthrosis, generalized	musculoskeletal	198	30533	3	0	0	1.06068	0.0565682	1.0582	0.114413	0.62101	1	0.999995
chr3.157438240.A.G	rs1840680	AG genotype)	Protective	CAV	A	PTX3	345.3	Convulsions	neurological	620	35011	3	0	0	1.53172	0.0299396	1.03039	0.0605558	0.621015	1	0.999995
chr8.73355963.T.C	rs2010843	C	Severity	CAV	C	RDH10-AS1	611.1	Abnormal mammogram	genitourinary	1283	21096	2	0.0204246	70.4923	3.38894	0.0260755	1.02642	0.0527411	0.62102	1	0.999995
chr7.128938247.T.G	rs10488631	TCTA haplotype	Severity in European-Americans	CAV	G	IRF5	366	Cataract	sense organs	660	12139	1	NA	NA	0	0.0293386	1.02977	0.0593431	0.621031	1	0.999995
chr10.98166813.G.T	rs10786398	T	Severity	CAV	T	R3HCC1L	193	Thyroid cancer	neoplasms	432	37965	3	1.96139e-06	33.7659	3.01959	-0.0391332	0.961623	0.0791551	0.621034	1	0.999995
chr3.149000300.G.T	rs76488148	T	Severity	CAV	T	GYG1	277.5	Other disorders of lipoid metabolism	endocrine/metabolic	222	36379	3	0.069807	39.1101	3.28462	-0.089744	0.914165	0.18153	0.621042	1	0.999995
chr4.186082920.C.T	rs3775291	T	Risk factor; Severity	CAV-FE	T	TLR3	740.12	Osteoarthrosis, localized, secondary	musculoskeletal	150	31120	3	0.0212472	9.22975	2.20337	0.075735	1.07868	0.153194	0.621042	1	0.999995
chr1.90742957.A.C	rs2166172	C	Severity	CAV-FE	C	-	626	Disorders of menstruation and other abnormal bleeding from female genital tract	genitourinary	2471	31217	3	0.00315453	38.3065	3.24183	-0.0185253	0.981645	0.0374722	0.621042	1	0.999995
chr8.37849759.C.T	rs138763430	T	Severity	CAV	T	BRF2	374	Other disorders of eyelids	sense organs	442	33652	3	0	0	0.00192816	0.359491	1.4326	0.727171	0.621046	1	0.999995
chr4.67910402.G.A	rs4860265	G	Possible functional consequences	FCP + IP	G	TMPRSS11A	313.1	Attention deficit hyperactivity disorder	mental disorders	214	37476	3	1.83591e-06	45.651	3.67992	0.0513002	1.05264	0.103771	0.621052	1	0.999995
chr16.16924042.C.A	rs1453512	A	Severity	CAV	C	-	456	Chronic venous insufficiency [CVI]	circulatory system	1170	31544	3	0	0	1.15765	-0.024885	0.975422	0.0503387	0.621058	1	0.999995
chr4.153687301.A.G	rs1898830	G	Severity; Risk factor	CAV	G	TLR2	1013	NA	NA	271	38395	3	2.32632e-06	0.0158069	2.00032	-0.0520683	0.949264	0.105327	0.621058	1	0.999995
chr6.31153649.G.A	rs143334143	A	Severity; Risk factor	CAV-FE	A	CCHCR1	369	Infection of the eye	sense organs	856	33668	3	0.0417628	58.2887	4.79487	-0.0442239	0.95674	0.0894589	0.62106	1	0.999995
chr4.67964168.T.A	rs720009	A	Possible functional consequences	FCP + IP	A	TMPRSS11A	250.41	Impaired fasting glucose	endocrine/metabolic	637	26763	3	0.0263702	24.1371	2.63633	-0.059119	0.942595	0.119596	0.621078	1	0.999995
chr8.38996464.C.A	rs7840270	C	Severity	CAV-FE	A	ADAM9	229	Benign neoplasm of unspecified sites	neoplasms	266	37819	3	0	0	0.446378	-0.0476438	0.953473	0.0963838	0.621085	1	0.999995
chr9.87724615.A.G	rs3128509	A;G	Possible functional consequences	FCP + IP	A	CTSL	473	Diseases of the larynx and vocal cords	respiratory	903	26123	3	0.0184501	62.1497	5.28397	0.0267132	1.02707	0.0540416	0.621088	1	0.999995
chr22.19963748.G.A	rs4680	A	Risk factor	FCP	A	COMT	246.7	Abnormal results of function study of thyroid	endocrine/metabolic	129	31236	3	0	0	0.504063	-0.0647945	0.93726	0.131082	0.621092	1	0.999995
chr22.49281538.G.A	rs62220604	G	Severity	CAV	A	-	994.2	Sepsis	injuries & poisonings	256	36749	3	0	0	1.01998	0.060247	1.0621	0.121883	0.621092	1	0.999995
chrX.15564175.T.C	rs41303171	C	Severity; Risk factor	CAV	C	ACE2	250.22	Type 2 diabetes with renal manifestations	endocrine/metabolic	1568	26963	3	3.81338e-08	0	1.71693	-0.164495	0.848322	0.332791	0.621102	1	0.999995
chr9.21206606.C.G	rs28368148	G	Severity	CAV-FE	G	IFNA10	340	Migraine	neurological	1815	33527	3	0.0723523	0	1.94127	0.113355	1.12003	0.22933	0.621102	1	0.999995
chr15.60845514.G.A	rs17303202	A	Risk factor; Severity	CAV-FE	A	RORA	530.13	Barrett's esophagus	digestive	289	28362	3	0	0	1.34624	0.0460745	1.04715	0.0932146	0.621106	1	0.999995
chr13.19647239.G.A	rs191299359	A	Severity	CAV	A	MPHOSPH8	530.11	GERD	digestive	7168	28429	3	2.06218	45.3174	3.65747	0.278695	1.3214	0.56386	0.62112	1	0.999995
chr1.90742957.A.C	rs2166172	C	Severity	CAV-FE	C	-	195	Cancer, suspected or other	neoplasms	474	35026	3	0.00537122	17.1968	2.41537	0.036849	1.03754	0.0745547	0.621126	1	0.999995
chr15.60810211.C.T	rs341419	T	Severity	CAV-FE	T	RORA	458.1	Orthostatic hypotension	circulatory system	158	35398	3	0	0	1.21625	0.0680972	1.07047	0.137785	0.621146	1	0.999995
chr15.90866675.C.T	rs79742014	T	Protective	IP	T	FURIN	155.1	Malignant neoplasm of liver, primary	neoplasms	304	36607	3	0.0308965	0	1.14365	0.160232	1.17378	0.324208	0.621146	1	0.999995
chr17.27660155.T.C	rs117217714	C	Severity	CAV	C	NOS2P1	332	Parkinson's disease	neurological	264	35039	3	0	0	0.000574527	-0.361773	0.69644	0.731999	0.621146	1	0.999995
chr21.41465040.G.A	rs17001042	A	Possible functional consequences	FCP + IP	A	TMPRSS2	526	Diseases of the jaws	digestive	133	36801	3	0.253528	8.62445	2.18877	0.155399	1.16812	0.314431	0.621148	1	0.999995
chr17.27660155.T.C	rs117217714	C	Severity	CAV	C	NOS2P1	531	Peptic ulcer (excl. esophageal)	digestive	504	38446	3	0	0	0.151118	0.252412	1.28713	0.510733	0.621155	1	0.999995
chr19.39248147.C.T	rs12979860	C	Severity (C allele)*Conflicting; Risk factor (T allele)*Conflicting	CAV	T	IFNL4	401.1	Essential hypertension	circulatory system	10510	17844	2	0	0	0.002657	-0.0107337	0.989324	0.0217189	0.621157	1	0.999995
chr1.31151182.G.C	rs12083278	C	Severity	CAV	G	-	703.1	Ingrowing nail	dermatologic	235	32063	3	4.12515e-06	16.1964	2.38653	0.0510775	1.0524	0.103357	0.621174	1	0.999995
chr10.28606315.C.T	rs12773860	T	Severity	CAV	T	WAC	557	Intestinal malabsorption (non-celiac)	digestive	136	28048	3	0	0	0.0357921	-0.126695	0.881003	0.25637	0.621174	1	0.999995
chr5.124614711.G.T	rs4240376	G	Severity	CAV	T	-	252.1	Hyperparathyroidism	endocrine/metabolic	600	35127	3	0.00682213	23.158	2.60274	-0.0369995	0.963677	0.0748703	0.621178	1	0.999995
chr12.47879112.A.G	rs2228570	AG genotype	Severity	CAV	A	VDR	172.22	Squamous cell carcinoma	neoplasms	137	24075	2	0	0	0.868536	0.0632619	1.06531	0.128017	0.621187	1	0.999995
chr17.45714244.T.C	rs113661667	C	Risk factor	CAV-FE	C	LINC02210-CRHR1	619.1	Noninflammatory disorders of ovary, fallopian tube, and broad ligament	genitourinary	111	34478	3	0.273011	62.5411	5.33919	0.104015	1.10962	0.210487	0.62119	1	0.999995
chr9.132278286.T.C	rs11243705	C	Severity	CAV	C	SETX	280.1	Iron deficiency anemias, unspecified or not due to blood loss	hematopoietic	2222	28775	3	0.00273106	22.2504	2.57236	0.0231812	1.02345	0.0469103	0.621193	1	0.999995
chr9.131672331.T.G	rs12551879	G	Severity	CAV	G	RAPGEF1	208	Benign neoplasm of colon	neoplasms	1425	35243	3	0.0171702	48.5819	3.88968	-0.0361068	0.964537	0.0730671	0.621194	1	0.999995
chr21.41508701.T.G	rs4283504	T	Possible functional consequences	FCP + IP	T	TMPRSS2	426.32	Left bundle branch block	circulatory system	127	28780	3	0.0175978	0	1.528	0.111096	1.1175	0.22482	0.621199	1	0.999995
chr5.32750877.T.C	rs1173773	C	Protective	CAV	T	NPR3	428.1	Congestive heart failure (CHF) NOS	circulatory system	367	7971	1	NA	NA	0	-0.0400138	0.960776	0.0809746	0.621199	1	0.999995
chr2.136948486.A.G	rs7605851	G	Severity	CAV-FE	G	THSD7B	257.1	Testicular hypofunction	endocrine/metabolic	576	35020	3	0	0	0.094264	-0.0511927	0.950096	0.103597	0.621199	1	0.999995
chr2.191909428.G.A	rs147509469	A	Risk factor for females	CAV	A	CAVIN2-AS1	722.1	Displacement of intervertebral disc	musculoskeletal	806	33272	3	0.290898	54.2576	4.37231	-0.116264	0.89024	0.235283	0.621204	1	0.999995
chr8.124324323.T.C	rs72711165	C	Severity	CAV-FE	C	TMEM65	367.4	NA	NA	538	37515	3	0	0	0.0212852	0.0999817	1.10515	0.202338	0.621212	1	0.999995
chr12.57108399.C.T	rs324011	T	Risk factor; Severity	CAV	T	STAT6	250.1	Type 1 diabetes	endocrine/metabolic	563	26685	3	0.00678136	27.3966	2.75469	0.0335003	1.03407	0.0677962	0.621213	1	0.999995
chr20.50172836.A.G	rs6122883	G	Severity	CAV-FE	G	LINC01273	381.2	Eustachian tube disorders	sense organs	129	35638	3	0	0	1.00676	0.070496	1.07304	0.142667	0.621215	1	0.999995
chrX.15564175.T.C	rs41303171	C	Severity; Risk factor	CAV	C	ACE2	614.52	Vaginitis and vulvovaginitis	genitourinary	761	36559	3	0	0	0.0190648	0.163107	1.17716	0.330089	0.621215	1	0.999995
chr13.19647239.G.A	rs191299359	A	Severity	CAV	A	MPHOSPH8	695	Erythematous conditions	dermatologic	1458	32374	3	0	0	0.00287254	0.522193	1.68572	1.0568	0.621215	1	0.999995
chr5.124614711.G.T	rs4240376	G	Severity	CAV	T	-	613.5	Mastodynia	genitourinary	453	37363	3	0	0	1.35118	-0.0414622	0.959386	0.0839117	0.621224	1	0.999995
chr1.156125675.T.C	rs581342	C	Severity	CAV	C	LMNA	789	Nausea and vomiting	symptoms	986	26848	2	0	0	0.552308	-0.0327845	0.967747	0.0663507	0.621228	1	0.999995
chr1.173115604.T.G	rs17300100	G	Severity	CAV	G	-	189.11	Malignant neoplasm of kidney, except pelvis	neoplasms	150	38258	3	0	0	0.783633	-0.124771	0.882699	0.252523	0.621236	1	0.999995
chr8.40324459.C.A	rs11779911	C	Severity	CAV	A	SIRLNT	519	Other diseases of respiratory system, not elsewhere classified	respiratory	291	36326	3	0	0	0.396897	-0.0478387	0.953288	0.096821	0.62124	1	0.999995
chr5.1211624.A.G	rs76067074	G	Severity	CAV-FE	G	SLC6A19	078	Viral warts & HPV	infectious diseases	1101	27432	3	0	0	0.00507602	0.0556942	1.05727	0.112722	0.621247	1	0.999995
chr1.46309111.A.G	rs41292543	G	Severity	CAV-FE	G	UQCRH	394.2	Mitral valve disease	circulatory system	364	34882	3	0	0	0.0273358	-0.0744386	0.928264	0.150667	0.621264	1	0.999995
chr12.6845711.C.T	rs5443	T	protective	CAV	C	CDCA3	452.2	Deep vein thrombosis [DVT]	circulatory system	304	7758	1	NA	NA	0	-0.0493622	0.951836	0.0999123	0.621267	1	0.999995
chr17.63488670.G.A	rs4343	G	Severity; Risk factor	CAV	G	ACE	288.11	Neutropenia	hematopoietic	210	22409	2	0	0	0.488092	-0.0546067	0.946857	0.110529	0.621272	1	0.999995
chr4.166008836.A.T	rs17047200	TT genotype	Severity (TT genotype)*Conflicting; Risk factor (AA genotype)*Conflicting	CAV	T	TLL1	738.4	Acquired spondylolisthesis	musculoskeletal	189	35144	3	0.046305	46.2458	3.72064	-0.0663702	0.935784	0.134341	0.621276	1	0.999995
chr4.71742666.T.G	rs2282679	G	Severity	CAV	G	GC	153.2	Colon cancer	neoplasms	227	34611	3	0.0288417	41.6264	3.4262	-0.0622187	0.939677	0.125938	0.621277	1	0.999995
chr12.132489230.GC.G	rs56106917	G	Severity	CAV	G	FBRSL1	801	Fracture of ankle and foot	injuries & poisonings	198	35153	3	0	0	0.569174	0.0530983	1.05453	0.107478	0.62128	1	0.999995
chr3.126118894.C.T	rs1868132	T	Severity	CAV	T	ALDH1L1	502	Postinflammatory pulmonary fibrosis	respiratory	143	27854	2	0.0940147	48.2752	1.93331	0.0948229	1.09946	0.191935	0.62128	1	0.999995
chr7.128954129.T.C	rs10488631	TCTA haplotype	Severity in European-Americans	CAV	C	IRF5	250.41	Impaired fasting glucose	endocrine/metabolic	168	5988	1	NA	NA	0	-0.211259	0.809564	0.42762	0.621281	1	0.999995
chr5.96909661.C.T	rs150892504	T	Severity	CAV	T	ERAP2	701.2	Scar conditions and fibrosis of skin	dermatologic	216	35956	3	0	0	0.000657736	-0.293398	0.745726	0.593881	0.621282	1	0.999995
chr14.102356233.A.G	rs11160678	G	Severity	CAV	G	CINP	793.2	NA	NA	133	38474	3	0	0	0.520482	-0.0667471	0.935432	0.135107	0.621284	1	0.999995
chr6.105878879.T.A	rs9386484	T	Severity	CAV	A	-	785	Abdominal pain	symptoms	5324	22214	3	0.00235413	52.7833	4.23579	0.0119916	1.01206	0.024273	0.621284	1	0.999995
chr22.22210343.A.T	rs5757427	T	Severity	CAV	A	IGLV10-54	452	Other venous embolism and thrombosis	circulatory system	728	20571	3	0	0	0.632023	0.03079	1.03127	0.0623247	0.621288	1	0.999995
chr4.186082920.C.T	rs3775291	T	Risk factor; Severity	CAV-FE	T	TLR3	610.1	Cystic mastopathy	genitourinary	327	33440	3	0	0	0.0357085	0.04687	1.04799	0.0948771	0.621301	1	0.999995
chr1.12192898.T.G	rs1061622	T	Severity	CAV-FE	G	TNFRSF1B	724.1	Disorders of sacrum	musculoskeletal	402	33318	3	0	0	0.415115	0.0439985	1.04498	0.0890654	0.621304	1	0.999995
chr1.173115604.T.G	rs17300100	G	Severity	CAV	G	-	765	Cervical radiculitis	symptoms	1068	31431	3	0	0	0.109118	0.0431094	1.04405	0.0872659	0.621306	1	0.999995
chr22.22210343.A.T	rs5757427	T	Severity	CAV	A	IGLV10-54	626.14	Irregular menstrual bleeding	genitourinary	211	20365	3	0	0	1.45684	-0.0576876	0.943945	0.116778	0.621309	1	0.999995
chr5.21768177.G.A	-	HLA-A*02:02	Protective	IP	A	HLA-A	250.24	Type 2 diabetes with neurological manifestations	endocrine/metabolic	1513	25859	3	0	0	0.991497	-0.0233253	0.976945	0.0472178	0.62131	1	0.999995
chr15.60845514.G.A	rs17303202	A	Risk factor; Severity	CAV-FE	A	RORA	214	Lipoma	neoplasms	394	37378	3	0	0	0.196123	-0.0409787	0.95985	0.0829539	0.621311	1	0.999995
chr2.136948486.A.G	rs7605851	G	Severity	CAV-FE	G	THSD7B	276.4	Acid-base balance disorder	endocrine/metabolic	200	34155	3	0.228224	70.9706	6.88958	0.0862858	1.09012	0.174671	0.621314	1	0.999995
chr4.67964168.T.A	rs720009	A	Possible functional consequences	FCP + IP	A	TMPRSS11A	429	Ill-defined descriptions and complications of heart disease	circulatory system	997	33909	3	0	0	0.750719	0.0426094	1.04353	0.0862557	0.621314	1	0.999995
chr9.30504351.C.T	rs17775810	TT genotype	Protective	CAV	T	LINC01242	705.8	Hyperhidrosis	dermatologic	226	32762	3	0	0	0.656227	0.0693965	1.07186	0.140483	0.621316	1	0.999995
chr2.60480453.A.G	rs1123573	A	Severity	CAV-FE	G	BCL11A	041.1	Staphylococcus infections	infectious diseases	134	36109	3	0	0	0.252375	0.0632947	1.06534	0.128131	0.621317	1	0.999995
chr21.41464802.A.G	rs462574	A	Possible functional consequences	FCP + IP	A	TMPRSS2	519	Other diseases of respiratory system, not elsewhere classified	respiratory	305	38033	3	0	0	1.12651	0.0572873	1.05896	0.115971	0.621319	1	0.999995
chr20.1135233.C.T	rs141024057	T	Severity	CAV	T	PSMF1	585.1	Acute renal failure	genitourinary	910	24875	2	0	0	0.000464149	0.37612	1.45662	0.761417	0.621325	1	0.999995
chr11.611919.C.G	rs702966	C	Severity in African-Americans	CAV	C	PHRF1	531	Peptic ulcer (excl. esophageal)	digestive	146	9352	1	NA	NA	0	-0.0593854	0.942344	0.12022	0.621325	1	0.999995
chr1.156125675.T.C	rs581342	C	Severity	CAV	C	LMNA	745	Pain in joint	musculoskeletal	6035	19187	2	0	0	0.00473812	0.0159062	1.01603	0.0322006	0.621327	1	0.999995
chr6.45737076.T.A	rs16873740	A	Severity	CAV	A	-	573.9	Abnormal serum enzyme levels	digestive	1229	32762	3	0	0	0.472347	0.027098	1.02747	0.0548578	0.621328	1	0.999995
chr5.32750877.T.C	rs1173773	C	Protective	CAV	T	NPR3	585.3	Chronic renal failure [CKD]	genitourinary	968	7116	1	NA	NA	0	-0.0260953	0.974242	0.0528281	0.62133	1	0.999995
chr10.130802064.T.G	rs12253652	G	Severity	CAV	G	-	371.2	Conjunctivitis, noninfectious	sense organs	110	32783	3	0	0	1.6664	0.0951119	1.09978	0.192549	0.621333	1	0.999995
chr5.132485305.G.A	rs17622656	A	Risk factor	FCP + IP	A	IRF1	366.2	Senile cataract	sense organs	1879	34290	3	0	0	1.21639	0.0217172	1.02195	0.0439684	0.621358	1	0.999995
chr3.61768231.T.A	rs672699	A	Severity	CAV	T	PTPRG	198.6	Secondary malignancy of bone	neoplasms	151	35053	3	0	0	0.258838	0.0629004	1.06492	0.127349	0.62136	1	0.999995
chr7.22728630.G.T	rs2066992	T	Protective	CAV-FE	T	IL6	514	Abnormal findings examination of lungs	respiratory	954	36229	3	0	0	0.660029	-0.0394212	0.961346	0.0798153	0.621373	1	0.999995
chr8.97128242.T.C	rs7817272	C	Severity	CAV	C	CPQ	1013	NA	NA	272	38581	3	0	0	1.23361	-0.0473689	0.953736	0.0959089	0.621381	1	0.999995
chr4.71742666.T.G	rs2282679	G	Severity	CAV	G	GC	705.3	Hidradenitis	dermatologic	154	21158	2	0	0	0.589383	0.0893632	1.09348	0.180938	0.621385	1	0.999995
chr12.47902438.G.T	rs11574024	T	Severity	CAV	T	VDR	751.21	Cystic kidney disease	congenital anomalies	105	38664	3	0	0	0.0134298	-0.208905	0.811473	0.422986	0.621391	1	0.999995
chr5.174562335.T.A	rs2220543	T	Severity	CAV	A	SUMO2P6	532	Dysphagia	digestive	1109	28136	3	0	0	0.0118711	0.0229772	1.02324	0.0465239	0.621392	1	0.999995
chr11.88436431.C.T	rs72953026	T	Severity	CAV-FE	T	-	614.52	Vaginitis and vulvovaginitis	genitourinary	755	36144	3	0	0	0.462662	0.0430704	1.04401	0.0872085	0.621392	1	0.999995
chr9.81442264.TCAG.T	rs1826292621	T	Severity	CAV	T	-	830	Dislocation	injuries & poisonings	236	37997	3	0	0	0.433745	0.0672158	1.06953	0.136098	0.621393	1	0.999995
chr15.90879313.T.C	rs8039305	C	Risk factor	CAV-FE	C	FURIN	427.21	Atrial fibrillation	circulatory system	1224	21730	2	0.00986618	70.2191	3.35786	0.0224701	1.02272	0.0454985	0.621403	1	0.999995
chr11.784340.C.G	rs7104929	G	Severity	CAV-FE	G	-	365.1	Open-angle glaucoma	sense organs	286	33755	3	0	0	0.534868	-0.0487455	0.952423	0.0987036	0.621407	1	0.999995
chr10.104263031.C.A	rs4925	A	Protective for neurological complications of long COVID	CAV	A	GSTO1	705.3	Hidradenitis	dermatologic	154	21150	2	0	0	0.00674157	-0.0847264	0.918764	0.171562	0.621409	1	0.999995
chr13.33129529.C.G	rs34425674	G	Risk factor	CAV	G	STARD13	573.2	Liver replaced by transplant	digestive	216	32799	3	5.00784e-06	0	1.97603	-0.289666	0.748514	0.586547	0.621413	1	0.999995
chr10.36988942.A.G	rs2091431	G	Severity	CAV	A	-	394	Rheumatic disease of the heart valves	circulatory system	508	34397	3	0	43.9059	3.56544	0.0352028	1.03583	0.071283	0.621415	1	0.999995
chr15.34253720.A.G	rs2705343	G	Severity	CAV-FE	G	SLC12A6	367.2	Astigmatism	sense organs	205	33962	3	0.00136139	0	1.92725	0.0655169	1.06771	0.132667	0.621416	1	0.999995
chr12.8058591.T.C	rs7842	C	Risk factor; Severity	CAV	C	C3AR1	443.7	Peripheral angiopathy in diseases classified elsewhere	circulatory system	929	33345	3	0.0118142	55.6581	4.51041	0.0254127	1.02574	0.0514596	0.62142	1	0.999995
chr1.12207235.C.T	rs3397	T	Severity	CAV-FE	T	TNFRSF1B	244.1	Secondary hypothyroidism	endocrine/metabolic	165	6704	1	NA	NA	0	0.0711267	1.07372	0.144031	0.621427	1	0.999995
chr11.320836.C.T	rs34481144	T	Severity	CAV	T	IFITM3	363	Chorioretinal inflammations, scars, and other disorders of choroid	sense organs	143	32592	3	0	0	0.818136	0.0760332	1.079	0.153968	0.621429	1	0.999995
chr1.161509955.A.G	rs1801274	G	Severity	CAV	A	FCGR2A	345.1	Epilepsy	neurological	107	14217	1	NA	NA	0	-0.0682672	0.934011	0.138242	0.62143	1	0.999995
chr14.72467521.C.T	rs12587980	T	Severity	CAV	T	RGS6	626.13	Irregular menstrual cycle	genitourinary	684	31238	3	0	0	0.3099	-0.0300545	0.970393	0.0608624	0.62144	1	0.999995
chr12.57108399.C.T	rs324011	T	Risk factor; Severity	CAV	T	STAT6	174.1	Breast cancer [female]	neoplasms	1176	35568	3	0.0114096	59.9038	4.98801	0.0243053	1.0246	0.0492215	0.621452	1	0.999995
chr21.41660268.A.T	rs2252109	A	Severity	CAV	T	-	741.2	Stiffness of joint	musculoskeletal	233	11487	1	NA	NA	0	0.0465475	1.04765	0.0942654	0.621453	1	0.999995
chr1.35908500.C.T	rs2765013	C	Severity	CAV	T	AGO1	370	Keratitis	sense organs	193	32939	3	0.0596312	56.3392	4.58077	0.0593442	1.06114	0.120182	0.621458	1	0.999995
chr17.45422978.G.C	rs1230082	G	Severity	CAV	C	ARHGAP27	379.2	Disorders of vitreous body	sense organs	283	7707	1	NA	NA	0	-0.0435615	0.957374	0.0882201	0.62146	1	0.999995
chr17.27263807.T.C	rs60811869	C	Severity	CAV	C	-	710.19	Unspecified osteomyelitis	musculoskeletal	180	36498	3	0.494765	52.7722	4.2348	-0.179926	0.835332	0.364394	0.62147	1	0.999995
chr9.21131628.G.C	rs12236000	G	Severity	CAV	C	-	564	Functional digestive disorders	digestive	1040	28194	3	0.0565855	74.7893	7.93315	-0.038871	0.961875	0.0787249	0.621478	1	0.999995
chr12.8608014.A.G	rs11613792	A	Severity	CAV	G	AICDA	395.1	Nonrheumatic mitral valve disorders	circulatory system	806	32388	3	0.018017	54.8496	4.42964	-0.0339315	0.966638	0.0687217	0.621482	1	0.999995
chr9.33426577.A.G	rs10813976	G	Severity	CAV	G	-	427.5	Arrhythmia (cardiac) NOS	circulatory system	146	29427	3	0	0	1.48981	-0.0781934	0.924786	0.158367	0.621485	1	0.999995
chr22.43928847.C.G	rs738409	G	Protective*Conflicting; Severity*Conflicting	CAV	G	PNPLA3	196	Radiotherapy	neoplasms	450	34692	3	0	0	0.38774	-0.040133	0.960662	0.0812827	0.621486	1	0.999995
chr2.36677870.C.A	rs6714112	C	Severity	CAV	A	-	707.3	Chronic ulcer of unspecified site	dermatologic	194	37457	3	0	0	0.757129	0.0717602	1.0744	0.14534	0.621489	1	0.999995
chr6.41534945.A.C	rs1886814	C	Severity	CAV-FE	C	FOXP4-AS1	367	Disorders of refraction and accommodation; blindness and low vision	sense organs	1511	34558	3	3.53184e-06	0	1.63498	-0.0324628	0.968058	0.0657489	0.62149	1	0.999995
chr1.35908500.C.T	rs2765013	C	Severity	CAV	T	AGO1	990	Effects radiation NOS	injuries & poisonings	142	37284	3	0	0	1.47277	-0.0720072	0.930524	0.145842	0.621494	1	0.999995
chr5.124614711.G.T	rs4240376	G	Severity	CAV	T	-	496.3	Bronchiectasis	respiratory	276	29648	3	0	0	0.857131	0.0506954	1.052	0.102678	0.621495	1	0.999995
chr1.12207235.C.T	rs3397	T	Severity	CAV-FE	C	TNFRSF1B	386.2	Peripheral or central vertigo	sense organs	265	18928	2	0	0	0.0994758	-0.046631	0.95444	0.0944479	0.621503	1	0.999995
chr2.162267541.C.T	rs1990760	T	Risk factor; Severity	CAV	C	IFIH1	800	Fracture of lower limb	injuries & poisonings	113	12285	1	NA	NA	0	0.0682214	1.0706	0.138179	0.621506	1	0.999995
chr1.206773552.T.C	rs1800896	C	Severity	FCP	C	IL10	573	Other disorders of liver	digestive	419	32870	3	2.48915e-06	0	1.95695	0.0367761	1.03746	0.0744907	0.621518	1	0.999995
chr17.27660155.T.C	rs117217714	C	Severity	CAV	C	NOS2P1	772.3	Muscle weakness	symptoms	571	36469	3	0	0	0.00315886	-0.4979	0.607805	1.00851	0.621519	1	0.999995
chr11.2872637.A.G	rs10766439	A	Severity	CAV	A	-	766	Neuralgia, neuritis, and radiculitis NOS	symptoms	740	30996	3	0.0229201	64.11	5.57259	0.0301534	1.03061	0.0610774	0.621524	1	0.999995
chrX.15587729.C.T	rs4646140	T	Severity	CAV	T	ACE2	279.1	Immunity deficiency	endocrine/metabolic	232	36329	3	0	0	0.536353	0.138071	1.14806	0.279675	0.62153	1	0.999995
chr9.87725456.A.T	rs56952354	A;T	Possible functional consequences	FCP + IP	T	CTSL	696.4	Psoriasis	dermatologic	586	23810	2	0	0	0.15164	-0.126	0.881615	0.255225	0.62153	1	0.999995
chr3.27146807.G.A	rs17317135	G	Severity	CAV	A	NEK10	446	Polyarteritis nodosa and allied conditions	circulatory system	201	32668	3	3.05003e-06	0	1.73171	0.147894	1.15939	0.299575	0.621532	1	0.999995
chr14.74952741.A.G	rs2268616	G	Risk factor	CAV	G	PGF	270.32	Paraproteinemia	endocrine/metabolic	257	35902	3	0.0698914	22.4771	2.57988	0.11549	1.12242	0.233937	0.621532	1	0.999995
chr4.69615987.C.T	rs7688383	T	Loss of smell and taste	CAV	T	UGT2A1	300.1	Anxiety disorder	mental disorders	4559	23747	3	7.67561e-07	1.57717	2.03205	-0.012157	0.987917	0.0246255	0.621536	1	0.999995
chr5.21768177.G.A	-	HLA-A*02:02	Protective	IP	A	HLA-A	420.3	Endocarditis	circulatory system	128	36341	3	2.67992e-06	0	1.38719	-0.072613	0.929961	0.147088	0.621538	1	0.999995
chr17.31410594.G.A	rs178840	G	Severity	CAV	A	RAB11FIP4	443.9	Peripheral vascular disease, unspecified	circulatory system	249	10467	1	NA	NA	0	-0.0514411	0.94986	0.104203	0.621544	1	0.999995
chr1.90742957.A.C	rs2166172	C	Severity	CAV-FE	C	-	296.2	Depression	mental disorders	6101	24200	3	0	0	0.0638291	0.0116894	1.01176	0.0236791	0.621546	1	0.999995
chr5.77379593.G.A	rs7715119	A	Severity	CAV-FE	A	PDE8B	701.4	Keloid scar	dermatologic	185	35621	3	0.010965	0	1.73881	0.0687595	1.07118	0.139285	0.621547	1	0.999995
chr19.50379362.T.C	rs1405655	C	Severity	CAV-FE	C	NR1H2	269	Proteinuria	endocrine/metabolic	1054	27872	2	0	0	0.766976	0.022947	1.02321	0.0464839	0.62155	1	0.999995
chr11.88436431.C.T	rs72953026	T	Severity	CAV-FE	T	-	716.9	Arthropathy NOS	musculoskeletal	153	36182	3	0	0	1.20601	-0.0865864	0.917056	0.175401	0.621555	1	0.999995
chr9.133251249.A.G	rs7849280	G	Protective	CAV	G	ABO	285	Other anemias	hematopoietic	4990	29264	3	0	0	0.473107	-0.0158899	0.984236	0.0321895	0.621563	1	0.999995
chr2.162267541.C.T	rs1990760	T	Risk factor; Severity	CAV	T	IFIH1	272.13	Mixed hyperlipidemia	endocrine/metabolic	2324	14429	2	0	0	0.0502998	-0.019594	0.980597	0.0396953	0.621582	1	0.999995
chr1.155197995.A.G	rs41264915	A	Severity	CAV-FE	G	THBS3	480.1	Bacterial pneumonia	respiratory	221	34165	3	0.0781359	58.0739	4.77029	0.0679568	1.07032	0.137678	0.621594	1	0.999995
chr13.22495675.AG.A	rs10714879	A	Severity	CAV	AG	-	610	Benign mammary dysplasias	genitourinary	418	25113	2	0	0	0.394847	0.0395808	1.04037	0.0801894	0.621595	1	0.999995
chr11.1219991.G.T	rs35705950	T	Protective	CAV	T	MUC5B	702.2	Seborrheic keratosis	dermatologic	667	36797	3	0.028957	35.7243	3.1116	0.0476411	1.04879	0.09652	0.621597	1	0.999995
chr4.106022043.T.C	rs11729561	T	Severity	CAV	C	-	352.1	Trigeminal nerve disorders [CN5]	neurological	117	34613	3	0	0	1.43965	0.126958	1.13537	0.257227	0.621614	1	0.999995
chr2.181488719.A.C	rs2034831	C	Severity	CAV	C	ITGA4	790.6	Other abnormal blood chemistry	symptoms	3036	32491	3	0	0	0.180484	-0.0318268	0.968674	0.0644846	0.621619	1	0.999995
chr2.196087686.G.A	rs2176724	A	Severity	CAV	A	-	185	Cancer of prostate	neoplasms	602	35361	3	0	0	0.473671	-0.0403906	0.960414	0.081836	0.62162	1	0.999995
chr2.112913801.G.T	rs3811046	T	Risk factor	CAV	G	IL37	244.2	Acquired hypothyroidism	endocrine/metabolic	771	23313	2	0.018523	72.6228	3.65267	0.0291324	1.02956	0.0590268	0.621627	1	0.999995
chr3.38894643.C.T	rs33985936	T	Severity	CAV	T	SCN11A	302	Sexual and gender identity disorders	mental disorders	278	24366	3	0	0	0.69957	0.0525641	1.05397	0.106506	0.621638	1	0.999995
chr2.167953627.G.A	rs7595310	A	Severity	CAV-FE	A	STK39	513	Respiratory abnormalities	respiratory	117	28925	2	0	0	0.0387139	0.0738442	1.07664	0.149628	0.621647	1	0.999995
chr10.36988942.A.G	rs2091431	G	Severity	CAV	A	-	295.1	Schizophrenia	mental disorders	480	24007	3	0.00160154	20.8267	2.5261	0.0371968	1.0379	0.0753728	0.621657	1	0.999995
chr11.114726432.A.T	rs1712779	T	Severity	CAV-FE	T	-	535.1	Acute gastritis	digestive	152	23139	2	0	0	0.100231	0.0618373	1.06379	0.125303	0.621659	1	0.999995
chr14.35401887.C.T	rs696	CC genotype	Severity	CAV	T	NFKBIA	250	Diabetes mellitus	endocrine/metabolic	5674	20901	2	0.0010254	42.1101	1.72742	-0.0120611	0.988011	0.0244403	0.621666	1	0.999995
chr3.38894643.C.T	rs33985936	T	Severity	CAV	T	SCN11A	572	Ascites (non malignant)	digestive	332	32884	3	0.0557746	56.4405	4.59142	-0.0495021	0.951703	0.100311	0.621668	1	0.999995
chr11.88824823.A.G	rs10831496	G	Severity	CAV-FE	G	GRM5	199	Neoplasm of uncertain behavior	neoplasms	152	12143	1	NA	NA	0	-0.0633189	0.938644	0.128309	0.621669	1	0.999995
chr20.50172836.A.G	rs6122883	G	Severity	CAV-FE	G	LINC01273	327.4	Insomnia	neurological	3280	30164	3	1.7433e-06	13.8138	2.32056	0.0148516	1.01496	0.0300958	0.621674	1	0.999995
chr9.30504351.C.T	rs17775810	TT genotype	Protective	CAV	T	LINC01242	202	Cancer of other lymphoid, histiocytic tissue	neoplasms	247	37941	3	0	0	0.865615	0.0628891	1.06491	0.127441	0.621676	1	0.999995
chr10.89010241.T.C	rs982764	T	Severity	CAV-FE	C	FAS	389.1	Sensorineural hearing loss	sense organs	1223	34785	3	0.00155255	30.5358	2.87918	0.0226361	1.02289	0.0458709	0.621677	1	0.999995
chr13.112889041.C.T	rs9577175	T	Severity	CAV	T	ATP11A	701.4	Keloid scar	dermatologic	187	35717	3	5.87736e-07	1.44824	2.02939	-0.0728994	0.929694	0.147727	0.621678	1	0.999995
chr8.37849759.C.T	rs138763430	T	Severity	CAV	T	BRF2	443	Peripheral vascular disease	circulatory system	2657	33382	3	0	0	0.0354284	-0.171337	0.842538	0.347212	0.621684	1	0.999995
chrX.15603134.G.A	rs7885856	G;A	Possible functional consequences	FCP + IP	A	ACE2	994.2	Sepsis	injuries & poisonings	266	38329	3	0	0	0.00908362	-0.128183	0.879693	0.259769	0.621695	1	0.999995
chr17.63488670.G.A	rs4343	G	Severity; Risk factor	CAV	A	ACE	272.12	Hyperglyceridemia	endocrine/metabolic	244	8591	1	NA	NA	0	-0.0474972	0.953613	0.0962557	0.621696	1	0.999995
chrX.15581269.T.C	rs138390800	C	May destabilize ACE2 protein structure	FCP + IP	C	ACE2	701.4	Keloid scar	dermatologic	188	35975	3	0	0	0.00061669	0.504084	1.65547	1.02156	0.621698	1	0.999995
chr13.33129529.C.G	rs34425674	G	Risk factor	CAV	G	STARD13	316.1	Polyneuropathy due to drugs	mental disorders	100	31976	3	0	0	1.0489	0.292673	1.34	0.593121	0.621698	1	0.999995
chrX.15603134.G.A	rs7885856	G;A	Possible functional consequences	FCP + IP	A	ACE2	593	Hematuria	genitourinary	1147	31995	3	0	0	0.306936	0.0600329	1.06187	0.121665	0.621709	1	0.999995
chr16.78590128.A.G	rs72803978	A	Severity	CAV	G	WWOX	426.2	Atrioventricular [AV] block	circulatory system	278	29512	3	0	0	0.394866	0.120691	1.12828	0.244597	0.621712	1	0.999995
chr17.8109899.C.T	rs151256885	T	Severity	CAV	T	ALOXE3	530.1	Esophagitis, GERD and related diseases	digestive	7268	28166	3	0.000683645	14.6943	2.34451	0.0302806	1.03074	0.061368	0.621712	1	0.999995
chrX.15602217.T.C	rs190509934	C	Protective	CAV	C	ACE2	381.11	Suppurative and unspecified otitis media	sense organs	187	36140	3	0	0	0.000549607	-0.499154	0.607044	1.01161	0.621712	1	0.999995
chr11.71456403.G.T	rs12785878	G	Severity	CAV	G	NADSYN1	442.1	Aortic aneurysm	circulatory system	449	11907	1	NA	NA	0	-0.0405344	0.960276	0.0821504	0.621718	1	0.999995
chr2.196087686.G.A	rs2176724	A	Severity	CAV	A	-	401.21	Hypertensive heart disease	circulatory system	294	21954	3	0	0	1.13226	0.0532575	1.0547	0.107939	0.621728	1	0.999995
chr4.188627868.CTCT.C	rs1734523522	C	Severity	CAV	C	LINC01060	352.1	Trigeminal nerve disorders [CN5]	neurological	115	34880	3	0	0	1.36386	0.112393	1.11895	0.227792	0.62173	1	0.999995
chrX.15603134.G.A	rs7885856	G;A	Possible functional consequences	FCP + IP	A	ACE2	594	Urinary calculus	genitourinary	1307	37207	3	0	0	0.380766	0.0609608	1.06286	0.123553	0.621731	1	0.999995
chr1.35908500.C.T	rs2765013	C	Severity	CAV	T	AGO1	536.8	Dyspepsia and other specified disorders of function of stomach	digestive	106	22456	2	0.0986262	66.5591	2.99035	0.0734903	1.07626	0.148948	0.621732	1	0.999995
chr5.86011821.T.G	rs4424029	G	Severity	CAV	G	-	345.12	Partial epilepsy	neurological	151	34780	3	0	0	1.39583	-0.0614655	0.940385	0.124578	0.621737	1	0.999995
chr1.154454494.A.C	rs2228145	A	Risk factor	CAV	C	IL6R	418.1	Precordial pain	circulatory system	366	29295	3	0	0	0.729312	-0.040665	0.960151	0.0824198	0.621738	1	0.999995
chr21.33252612.A.G	rs2236757	A	Severity	CAV-FE	A	IFNAR2	504	Other alveolar and parietoalveolar pneumonopathy	respiratory	420	35366	3	0	0	0.273927	-0.0389798	0.96177	0.0790053	0.621742	1	0.999995
chr3.146517122.G.A	rs343320	A	Severity	CAV-FE	A	PLSCR1	195	Cancer, suspected or other	neoplasms	474	35019	3	0.00254983	28.6056	2.80134	0.0712108	1.07381	0.144334	0.621747	1	0.999995
chr1.161509955.A.G	rs1801274	G	Severity	CAV	A	FCGR2A	110.13	Dermatophytosis of the body	infectious diseases	193	11944	1	NA	NA	0	-0.0512194	0.95007	0.103815	0.621748	1	0.999995
chrX.15602217.T.C	rs190509934	C	Protective	CAV	C	ACE2	830	Dislocation	injuries & poisonings	235	38104	3	0	0	0.00184412	0.499367	1.64768	1.01216	0.621752	1	0.999995
chr6.41534945.A.C	rs1886814	C	Severity	CAV-FE	C	FOXP4-AS1	350.2	Abnormality of gait	neurological	2648	33337	3	0.00927683	50.22	4.01768	0.025824	1.02616	0.0523438	0.621763	1	0.999995
chr9.133251249.A.G	rs7849280	G	Protective	CAV	G	ABO	274	Gout and other crystal arthropathies	endocrine/metabolic	877	38085	3	0.00261517	22.1396	2.5687	-0.0346791	0.965915	0.0702928	0.621763	1	0.999995
chr6.105878879.T.A	rs9386484	T	Severity	CAV	A	-	531.2	Gastric ulcer	digestive	109	21178	2	0	0	0.0689435	0.0695022	1.07197	0.140879	0.621768	1	0.999995
chr1.206773552.T.C	rs1800896	C	Severity	FCP	C	IL10	701.2	Scar conditions and fibrosis of skin	dermatologic	216	35958	3	0	0	0.782143	0.0498448	1.05111	0.101035	0.621772	1	0.999995
chr2.127137039.A.G	rs744373	G	Severity	CAV	G	-	496	Chronic airway obstruction	respiratory	2132	29618	3	0.000607213	21.0353	2.53278	0.0168223	1.01696	0.034099	0.621774	1	0.999995
chr2.191909428.G.A	rs147509469	A	Risk factor for females	CAV	A	CAVIN2-AS1	727.4	Ganglion and cyst of synovium, tendon, and bursa	musculoskeletal	146	29342	3	0	0	0.785087	-0.291749	0.746956	0.591383	0.621777	1	0.999995
chr6.41534945.A.C	rs1886814	C	Severity	CAV-FE	C	FOXP4-AS1	789	Nausea and vomiting	symptoms	1467	35201	3	0	0	0.931549	-0.0331615	0.967382	0.0672203	0.621782	1	0.999995
chr5.32750877.T.C	rs1173773	C	Protective	CAV	T	NPR3	079.9	Viremia, NOS	infectious diseases	136	6067	1	NA	NA	0	-0.064396	0.937634	0.130536	0.621787	1	0.999995
chr19.50379362.T.C	rs1405655	C	Severity	CAV-FE	C	NR1H2	480.1	Bacterial pneumonia	respiratory	166	26132	2	0.0382499	57.2913	2.34145	0.0569656	1.05862	0.115474	0.621787	1	0.999995
chr21.41507982.C.A	rs75603675	A	Protective*Conflicting; Risk factor*Conflicting; Severity*Conflicting	CAV	A	TMPRSS2	079	Viral infection	infectious diseases	801	26977	3	0.00821257	44.1046	3.57811	-0.0269363	0.973423	0.0546027	0.62179	1	0.999995
chr6.147217556.A.G	rs116898161	G	Severity	CAV	G	STXBP5	195	Cancer, suspected or other	neoplasms	476	35225	3	0	0	0.0807504	0.111198	1.11762	0.225413	0.621794	1	0.999995
chr1.230710048.A.G	rs699	G	Severity	CAV	A	AGT	790.6	Other abnormal blood chemistry	symptoms	2101	21418	2	0	0	0.325321	0.0187272	1.0189	0.0379631	0.6218	1	0.999995
chr1.3081749.G.A	rs12745140	A	Severity	CAV	A	PRDM16	440	Atherosclerosis	circulatory system	600	32772	3	0.0219708	16.6936	2.40077	0.0663854	1.06864	0.134576	0.621805	1	0.999995
chr4.71762286.C.T	rs113574864	T	Severity	CAV	T	GC	389.4	Tinnitus	sense organs	405	34816	3	0.0740035	58.8911	4.86512	0.0574776	1.05916	0.116518	0.621805	1	0.999995
chr4.25613313.G.A	-	HLA-A*02:02	Protective	IP	A	HLA-A	496	Chronic airway obstruction	respiratory	2135	29622	3	0	0	0.188477	0.0214888	1.02172	0.0435619	0.621805	1	0.999995
chr7.128938247.T.G	rs10488631	TCTA haplotype	Severity in European-Americans	CAV	T	IRF5	721.2	Spondylosis with myelopathy	musculoskeletal	179	21549	2	0.0311958	56.4328	2.2953	-0.0538516	0.947573	0.109167	0.621805	1	0.999995
chr12.112919388.G.A	rs10774671	A	Severity (A allele); Protective (G allele)	CAV-FE	A	OAS1	327	Sleep disorders	neurological	854	7063	1	NA	NA	0	-0.0261787	0.974161	0.0530694	0.621807	1	0.999995
chr5.131995059.C.T	rs56162149	T	Severity	CAV-FE	T	ACSL6	364	Corneal opacity and other disorders of cornea	sense organs	250	25875	2	0.0963904	78.353	4.61958	0.054379	1.05588	0.110239	0.621811	1	0.999995
chr6.32623820.T.C	rs9271609	T	Severity	CAV	C	HLA-DQA1	228	Hemangioma and lymphangioma, any site	neoplasms	441	38056	3	0	0	1.1506	-0.0380354	0.962679	0.077107	0.621814	1	0.999995
chr12.47844974.A.G	rs731236	AG and AA genotype	Severity	CAV	G	VDR	695.41	Cutaneous lupus erythematosus	dermatologic	123	21216	2	0.0507285	55.3605	2.24017	-0.0705246	0.931905	0.142971	0.621816	1	0.999995
chr4.25613313.G.A	-	HLA-A*02:02	Protective	IP	A	HLA-A	362.2	Degeneration of macula and posterior pole of retina	sense organs	712	33648	3	0	0	0.140233	-0.0360914	0.964552	0.0731664	0.621816	1	0.999995
chr15.100233816.G.A	rs143434383	A	Risk factor	CAV	A	ADAMTS17	535.2	Atrophic gastritis	digestive	215	35982	3	0	0	0.000511275	0.356734	1.42866	0.723202	0.621822	1	0.999995
chr21.41473456.A.G	rs17854725	G	Severity	CAV	G	TMPRSS2	429	Ill-defined descriptions and complications of heart disease	circulatory system	776	21673	2	0	0	0.640858	-0.0267387	0.973616	0.0542079	0.621828	1	0.999995
chr6.52200448.A.G	rs13192246	G	Severity	CAV	A	-	473.4	Voice disturbance	respiratory	519	20163	2	0	0	0.0810859	-0.0347814	0.965817	0.0705134	0.62183	1	0.999995
chrX.15564667.C.T	rs2074192	T	Severity (T allele); Severity for males > 50 y.o (T allele); Protective (C allele); Protective (CT genotype)	CAV	T	ACE2	703.1	Ingrowing nail	dermatologic	249	34310	3	0	0	0.73814	0.050428	1.05172	0.102235	0.621833	1	0.999995
chr1.27373964.C.T	rs141300199	T	Severity	CAV	T	FCN3	706.1	Acne	dermatologic	759	33135	3	0	0	0.351716	0.361362	1.43528	0.732612	0.621835	1	0.999995
chr1.20166359.C.T	rs72663004	T	Severity	CAV	T	PLA2G2C	362.29	Macular degeneration (senile) of retina NOS	sense organs	230	33688	3	0	0	0.251162	0.103871	1.10946	0.210586	0.621838	1	0.999995
chr14.94566450.G.A	rs2093266	A	Risk factor for acute kidney injury	CAV	A	SERPINA4	250.3	Insulin pump user	endocrine/metabolic	2091	26865	3	0	0	0.564432	0.0219322	1.02217	0.0444655	0.621843	1	0.999995
chr2.6013310.G.A	rs73910904	A	Risk factor	CAV	A	-	337	Disorders of the autonomic nervous system	neurological	130	35047	3	0	0	0.266501	-0.286165	0.751138	0.580179	0.621845	1	0.999995
chr4.143999443.G.A	rs7683365	A	Risk factor	FCP + IP	A	GYPB	272.1	Hyperlipidemia	endocrine/metabolic	11748	20254	3	0.00170369	53.8115	4.33009	-0.01075	0.989308	0.0217954	0.621854	1	0.999995
chr2.36677870.C.A	rs6714112	C	Severity	CAV	A	-	261.4	Vitamin D deficiency	endocrine/metabolic	8590	25021	3	0	0	0.0836645	0.0132843	1.01337	0.0269335	0.621854	1	0.999995
chr6.41534945.A.C	rs1886814	C	Severity	CAV-FE	C	FOXP4-AS1	327.32	Obstructive sleep apnea	neurological	2559	30489	3	6.77076e-07	0	1.6982	-0.0258081	0.974522	0.0523255	0.621855	1	0.999995
chr22.41925447.G.A	rs61756766	A	Severity	CAV	A	TNFRSF13C	350.1	Abnormal involuntary movements	neurological	876	33499	3	0.49666	68.064	6.26252	0.136176	1.14588	0.276104	0.621868	1	0.999995
chr19.39248147.C.T	rs12979860	C	Severity (C allele)*Conflicting; Risk factor (T allele)*Conflicting	CAV	T	IFNL4	737	Curvature of spine	musculoskeletal	227	27525	2	0	0	0.879375	0.0480299	1.0492	0.0973833	0.621868	1	0.999995
chr15.60902209.A.G	rs4774377	G	Risk factor	CAV-FE	G	RORA	286.8	Hypercoagulable state	hematopoietic	281	35138	3	0	0	1.81077	0.0445311	1.04554	0.0902898	0.62187	1	0.999995
chr1.12192898.T.G	rs1061622	T	Severity	CAV-FE	G	TNFRSF1B	272.9	Unspecified disorder of lipoid metabolism	endocrine/metabolic	462	23050	3	0.0513046	63.9098	5.54167	0.0419248	1.04282	0.0850062	0.621874	1	0.999995
chr11.320836.C.T	rs34481144	T	Severity	CAV	T	IFITM3	990	Effects radiation NOS	injuries & poisonings	138	36532	3	0	0	1.17309	0.0706846	1.07324	0.143319	0.621874	1	0.999995
chr1.90742957.A.C	rs2166172	C	Severity	CAV-FE	C	-	588.2	Secondary hyperparathyroidism (of renal origin)	genitourinary	462	31914	3	0	0	1.15476	-0.0394684	0.9613	0.0800273	0.621881	1	0.999995
chr7.128938247.T.G	rs10488631	TCTA haplotype	Severity in European-Americans	CAV	G	IRF5	724.2	Disorders of coccyx	musculoskeletal	113	11551	1	NA	NA	0	-0.0674801	0.934746	0.136827	0.621887	1	0.999995
chr5.123497022.T.C	rs62377777	T	Severity	CAV	C	-	362.4	Retinal vascular changes and abnomalities	sense organs	364	33510	3	0	0	0.322548	0.0433515	1.0443	0.0879023	0.621887	1	0.999995
chr17.27263807.T.C	rs60811869	C	Severity	CAV	C	-	604	Disorders of penis	genitourinary	245	33871	3	0.0141206	0	1.08391	0.13392	1.1433	0.271549	0.621892	1	0.999995
chr1.31151182.G.C	rs12083278	C	Severity	CAV	G	-	571	Chronic liver disease and cirrhosis	digestive	2515	30468	3	0	0	0.856992	-0.0161829	0.983947	0.0328141	0.621893	1	0.999995
chr17.49863303.C.T	rs77534576	T	Severity	CAV	T	-	681.3	Cellulitis and abscess of arm/hand	dermatologic	108	33769	3	0.180327	0	1.40486	0.229799	1.25835	0.465969	0.621896	1	0.999995
chr12.106231175.T.A	rs12823094	A	Severity	CAV	A	-	558	Noninfectious gastroenteritis	digestive	723	26582	3	0.00341655	17.1623	2.41436	0.0364096	1.03708	0.0738285	0.621896	1	0.999995
chr3.126118894.C.T	rs1868132	T	Severity	CAV	T	ALDH1L1	530.2	Esophageal bleeding (varices/hemorrhage)	digestive	210	21575	2	0	0	0.0198206	0.0745046	1.07735	0.151075	0.621898	1	0.999995
chr10.28606315.C.T	rs12773860	T	Severity	CAV	T	WAC	300.11	Generalized anxiety disorder	mental disorders	1114	24054	3	0	0	0.165974	-0.0430676	0.957847	0.0873296	0.621899	1	0.999995
chr10.8988345.A.T	rs71481792	A	Severity	CAV	T	-	464	Acute sinusitis	respiratory	516	27841	3	0.00316358	1.87586	2.03823	0.037136	1.03783	0.0753019	0.621899	1	0.999995
chr4.188627868.CTCT.C	rs1734523522	C	Severity	CAV	C	LINC01060	352	Disorders of other cranial nerves	neurological	299	34880	3	0.00474511	16.1865	2.38625	-0.0731769	0.929436	0.148386	0.621905	1	0.999995
chr2.196087686.G.A	rs2176724	A	Severity	CAV	A	-	610	Benign mammary dysplasias	genitourinary	555	33375	3	0.000945048	16.1185	2.38432	-0.0407075	0.96011	0.0825459	0.621907	1	0.999995
chr11.14893332.A.G	rs10741657	G	Severity	CAV	A	CYP2R1	284	Aplastic anemia	hematopoietic	315	29306	3	0	0	0.0105879	0.0436032	1.04457	0.0884186	0.62191	1	0.999995
chr5.157106730.T.C	rs35960726	C	Severity	CAV	C	HAVCR2	153	Colorectal cancer	neoplasms	918	34596	3	0	0	0.00320589	-0.501361	0.605706	1.01667	0.621912	1	0.999995
chr2.181488719.A.C	rs2034831	C	Severity	CAV	C	ITGA4	763	Thoracic or lumbosacral neuritis or radiculitis, unspecified	symptoms	2244	31765	3	0	0	1.09677	-0.0370219	0.963655	0.0750747	0.621918	1	0.999995
chr21.41464802.A.G	rs462574	A	Possible functional consequences	FCP + IP	A	TMPRSS2	796	Elevated prostate specific antigen [PSA]	genitourinary	621	35193	3	0	0	0.197822	0.0458465	1.04691	0.0929715	0.621925	1	0.999995
chr8.37849759.C.T	rs138763430	T	Severity	CAV	T	BRF2	338.2	Chronic pain	neurological	5945	28796	3	0	0	1.3725	-0.111314	0.894658	0.225746	0.621946	1	0.999995
chr7.128938247.T.G	rs10488631	TCTA haplotype	Severity in European-Americans	CAV	T	IRF5	362.27	Drusen (degenerative) of retina	sense organs	111	21274	2	0	0	0.0982589	-0.0692639	0.93308	0.140468	0.621947	1	0.999995
chr5.32750877.T.C	rs1173773	C	Protective	CAV	C	NPR3	579.8	Nonspecific abnormal findings in stool contents	digestive	172	25950	2	0	0	0.00752303	-0.0562277	0.945324	0.114031	0.621949	1	0.999995
chr21.41507982.C.A	rs75603675	A	Protective*Conflicting; Risk factor*Conflicting; Severity*Conflicting	CAV	A	TMPRSS2	751.21	Cystic kidney disease	congenital anomalies	100	37440	3	0.0734324	49.3906	3.95184	-0.0775956	0.925339	0.157366	0.621949	1	0.999995
chr6.52200448.A.G	rs13192246	G	Severity	CAV	G	-	614.5	Inflammatory disease of cervix, vagina, and vulva	genitourinary	315	8504	1	NA	NA	0	-0.0545154	0.946944	0.11056	0.621952	1	0.999995
chr13.73984368.C.T	rs12871414	C	Severity	CAV	T	KLF12	840	Sprains and strains	injuries & poisonings	412	35858	3	0	0	0.637083	0.0437996	1.04477	0.0888276	0.621952	1	0.999995
chr9.4329170.T.C	rs3895472	C	Severity	CAV	T	GLIS3	381.11	Suppurative and unspecified otitis media	sense organs	176	35260	3	0	0	0.651989	-0.0847618	0.918731	0.171904	0.621959	1	0.999995
chr17.45422978.G.C	rs1230082	G	Severity	CAV	G	ARHGAP27	338.1	Acute pain	neurological	657	21977	2	0.00598729	39.027	1.64007	-0.0291666	0.971255	0.0591528	0.621962	1	0.999995
chr10.52771475.C.T	rs1800450	T	Severity	CAV	T	MBL2	751.21	Cystic kidney disease	congenital anomalies	105	38774	3	0.113372	33.4265	3.0042	-0.121162	0.885891	0.245731	0.621966	1	0.999995
chr14.80203237.T.C	rs225014	C	Severity	CAV	C	DIO2	694.2	Other dyschromia	dermatologic	780	31500	3	0.0152556	61.3298	5.17195	0.0259034	1.02624	0.0525355	0.621967	1	0.999995
chr2.162044379.C.T	rs3788979	T	Risk factor	CAV	T	DPP4	598.9	NA	NA	376	37462	3	0.0261625	28.7374	2.80652	0.0525745	1.05398	0.10663	0.621974	1	0.999995
chr14.72467521.C.T	rs12587980	T	Severity	CAV	T	RGS6	646	Other complications of pregnancy NEC	pregnancy complications	128	38763	3	0.00168136	0	1.86375	-0.0674971	0.93473	0.136896	0.621975	1	0.999995
chr11.1219991.G.T	rs35705950	T	Protective	CAV	T	MUC5B	204	Leukemia	neoplasms	292	37997	3	0	0	0.641539	0.0815202	1.08494	0.165338	0.621976	1	0.999995
chr11.88436431.C.T	rs72953026	T	Severity	CAV-FE	T	-	446	Polyarteritis nodosa and allied conditions	circulatory system	206	33002	3	0	0	0.306777	-0.0742259	0.928462	0.150544	0.621977	1	0.999995
chr12.112919388.G.A	rs10774671	A	Severity (A allele); Protective (G allele)	CAV-FE	G	OAS1	579.8	Nonspecific abnormal findings in stool contents	digestive	170	25769	2	0.0357666	54.0727	2.17735	-0.0569348	0.944656	0.115475	0.621977	1	0.999995
chr1.161509955.A.G	rs1801274	G	Severity	CAV	A	FCGR2A	740.11	Osteoarthrosis, localized, primary	musculoskeletal	1595	12076	1	NA	NA	0	0.0199236	1.02012	0.0404095	0.621982	1	0.999995
chr16.85959043.C.T	rs12444486	C	Severity in African-Americans	CAV	C	-	250.7	Diabetic retinopathy	endocrine/metabolic	616	32268	3	0.00587891	24.72	2.65675	0.029673	1.03012	0.0601838	0.621985	1	0.999995
chr9.81442264.TCAG.T	rs1826292621	T	Severity	CAV	T	-	610.4	Benign neoplasm of breast	genitourinary	230	33336	3	0.0678069	54.6796	4.41302	0.0677759	1.07013	0.13747	0.621997	1	0.999995
chr5.174562335.T.A	rs2220543	T	Severity	CAV	A	SUMO2P6	560.4	Other intestinal obstruction	digestive	117	28112	3	0.0294262	33.1056	2.98979	-0.0720089	0.930523	0.146057	0.621998	1	0.999995
chr7.107967457.C.T	rs2237698	T	Severity	CAV	T	LAMB1	218	Benign neoplasm of uterus	neoplasms	838	36456	3	0.0509044	69.8322	6.62959	-0.0423531	0.958531	0.0859075	0.622007	1	0.999995
chr7.107967457.C.T	rs2237698	T	Severity	CAV	T	LAMB1	218.1	Uterine leiomyoma	neoplasms	838	36456	3	0.0509044	69.8322	6.62959	-0.0423531	0.958531	0.0859075	0.622007	1	0.999995
chr10.52340585.A.T	rs1441121	T	Severity	CAV	A	-	153.3	Malignant neoplasm of rectum, rectosigmoid junction, and anus	neoplasms	689	33251	3	0	0	0.165706	-0.0318755	0.968627	0.0646554	0.622008	1	0.999995
chr1.173115604.T.G	rs17300100	G	Severity	CAV	G	-	317.1	Alcoholism	mental disorders	720	31422	3	2.21475e-06	0	1.79156	0.0581672	1.05989	0.117986	0.622013	1	0.999995
chr5.96909661.C.T	rs150892504	T	Severity	CAV	T	ERAP2	274.11	Gouty arthropathy	endocrine/metabolic	328	38145	3	3.32922	59.4719	4.93485	0.296438	1.34506	0.601315	0.622025	1	0.999995
chr22.19963748.G.A	rs4680	A	Risk factor	FCP	A	COMT	481	Influenza	respiratory	158	34247	3	6.87504e-07	5.06753	2.10676	-0.0576787	0.943953	0.117	0.622026	1	0.999995
chr5.123497022.T.C	rs62377777	T	Severity	CAV	C	-	514.2	Solitary pulmonary nodule	respiratory	1274	36110	3	0.00837631	54.1746	4.3644	0.0237598	1.02404	0.0481963	0.622026	1	0.999995
chrX.15599938.A.G	rs2106809	G	Severity	CAV	G	ACE2	288.1	Decreased white blood cell count	hematopoietic	528	34584	3	0	0	0.295965	0.0428058	1.04374	0.0868312	0.622029	1	0.999995
chr11.320772.A.G	rs12252	G	Severity; Risk factor	CAV	G	IFITM3	591	Urinary tract infection	genitourinary	2201	30615	3	0.0038428	32.8648	2.97906	0.0224079	1.02266	0.0454545	0.622032	1	0.999995
chr11.14893332.A.G	rs10741657	G	Severity	CAV	A	CYP2R1	379.2	Disorders of vitreous body	sense organs	942	33680	3	0	0	0.469182	0.0255697	1.0259	0.0518697	0.62204	1	0.999995
chr5.86011821.T.G	rs4424029	G	Severity	CAV	G	-	369	Infection of the eye	sense organs	853	33367	3	0	0	0.402819	0.0258478	1.02618	0.052435	0.622048	1	0.999995
chr6.18015216.C.T	rs140247774	T	Severity	CAV	T	-	355.1	Chronic pain syndrome	neurological	600	35102	3	0.00737832	35.6088	3.10601	0.0856015	1.08937	0.173656	0.622058	1	0.999995
chr1.230710048.A.G	rs699	G	Severity	CAV	A	AGT	367.1	Myopia	sense organs	257	22159	2	0	0	0.0164842	0.0518474	1.05322	0.105181	0.622058	1	0.999995
chrX.15586459.TAAATC.T	rs755766792	T	Severity	CAV	T	ACE2	809	Fracture of unspecified bones	injuries & poisonings	468	35252	3	0	0	0.00118651	0.504614	1.65635	1.02369	0.622059	1	0.999995
chr10.52771475.C.T	rs1800450	T	Severity	CAV	T	MBL2	561	Symptoms involving digestive system	digestive	3363	28383	3	0.00929444	58.989	4.87674	0.0199674	1.02017	0.0405078	0.622064	1	0.999995
chr17.8109899.C.T	rs151256885	T	Severity	CAV	T	ALOXE3	293.1	Swelling, mass, or lump in head and neck [Space-occupying lesion, intracranial NOS]	mental disorders	418	37587	3	0	0	0.837769	0.0993877	1.10449	0.201631	0.62207	1	0.999995
chr11.126292948.C.T	rs8177374	T	Protective	CAV	T	TIRAP	279.11	Deficiency of humoral immunity	endocrine/metabolic	105	27670	2	0	0	0.173131	0.0982398	1.10323	0.199309	0.622082	1	0.999995
chr10.76490426.T.C	rs114026383	C	Risk factor for European population	CAV	C	LRMDA	710.19	Unspecified osteomyelitis	musculoskeletal	179	36575	3	0.530887	10.1868	2.22684	-0.225407	0.798191	0.45731	0.622084	1	0.999995
chr1.12192898.T.G	rs1061622	T	Severity	CAV-FE	G	TNFRSF1B	426.7	Abnormal electrocardiogram [ECG] [EKG]	circulatory system	835	29611	3	0	0	0.296543	-0.0318308	0.96867	0.0645805	0.622093	1	0.999995
chr17.45422978.G.C	rs1230082	G	Severity	CAV	C	ARHGAP27	578.2	Blood in stool	digestive	106	7936	1	NA	NA	0	0.069025	1.07146	0.140043	0.622094	1	0.999995
chr2.162267541.C.T	rs1990760	T	Risk factor; Severity	CAV	C	IFIH1	276.13	Hyperpotassemia	endocrine/metabolic	314	12061	1	NA	NA	0	-0.0418861	0.958979	0.0849824	0.622098	1	0.999995
chr15.90866675.C.T	rs79742014	T	Protective	IP	T	FURIN	722.6	Degeneration of intervertebral disc	musculoskeletal	436	33192	3	0	0	1.4	-0.126478	0.881194	0.25661	0.622098	1	0.999995
chr5.124614711.G.T	rs4240376	G	Severity	CAV	T	-	255	Disorders of adrenal glands	endocrine/metabolic	477	35127	3	4.00294e-06	0	1.71194	0.0389816	1.03975	0.0790901	0.6221	1	0.999995
chr21.41465040.G.A	rs17001042	A	Possible functional consequences	FCP + IP	A	TMPRSS2	771.1	Swelling of limb	symptoms	1159	34810	3	0	0	0.123063	-0.0486932	0.952473	0.098795	0.622103	1	0.999995
chr4.67963489.G.A	rs6552134	G	Possible functional consequences	FCP + IP	G	TMPRSS11A	153	Colorectal cancer	neoplasms	639	26014	2	0	0	0.542239	-0.0311264	0.969353	0.0631551	0.622114	1	0.999995
chr1.206773552.T.C	rs1800896	C	Severity	FCP	C	IL10	724.8	Other symptoms referable to back	musculoskeletal	251	33340	3	0	0	0.425121	-0.0469149	0.954169	0.0951898	0.622114	1	0.999995
chr21.41507982.C.A	rs75603675	A	Protective*Conflicting; Risk factor*Conflicting; Severity*Conflicting	CAV	A	TMPRSS2	578.9	Hemorrhage of gastrointestinal tract	digestive	453	33062	3	0	0	1.46751	-0.035518	0.965105	0.0720662	0.622117	1	0.999995
chr2.195994321.C.T	rs191631470	T	Severity	CAV	T	DNAH7	465.2	Acute pharyngitis	respiratory	1262	28345	3	0.890595	71.9274	7.12438	0.167448	1.18228	0.339762	0.622125	1	0.999995
chr10.104263031.C.A	rs4925	A	Protective for neurological complications of long COVID	CAV	A	GSTO1	289.3	Personal history of diseases of blood and blood-forming organs	hematopoietic	548	34567	3	0	0	0.077602	0.0398559	1.04066	0.0808699	0.622126	1	0.999995
chr9.133257521.T.TC	rs8176719	TC	Severity; Risk factor	CAV-FE	TC	ABO	528.1	Stomatitis and mucositis	digestive	123	37208	3	0	0	0.799852	-0.0703705	0.932048	0.14279	0.622135	1	0.999995
chr4.111691870.C.T	rs112641600	C	Severity	CAV	T	-	269	Proteinuria	endocrine/metabolic	1532	36032	3	0.00904868	28.1203	2.78243	0.0369861	1.03768	0.0750526	0.622152	1	0.999995
chr6.12216733.A.G	rs10755709	A	Severity	CAV	G	-	601.1	Prostatitis	genitourinary	156	33938	3	0	0	0.709625	0.0600085	1.06185	0.12177	0.622152	1	0.999995
chr9.87725456.A.T	rs56952354	A;T	Possible functional consequences	FCP + IP	T	CTSL	747.1	Cardiac congenital anomalies	congenital anomalies	262	29185	2	1.07127	64.4581	2.81358	0.190266	1.20957	0.38609	0.622152	1	0.999995
chr6.160731787.C.T	rs4252128	T	Potential functional effect on protein	FCP + IP	T	PLG	269	Proteinuria	endocrine/metabolic	1544	36535	3	0	0	0.475741	-0.0707619	0.931684	0.143596	0.622164	1	0.999995
chr19.31533051.C.A	rs8105499	C	Severity	CAV	A	LINC02841	262	Mineral deficiency NEC	endocrine/metabolic	502	24698	3	0	0	0.381547	0.037914	1.03864	0.0769382	0.622164	1	0.999995
chrX.15600857.A.G	rs73635825	G	Risk factor*Conflicting; Protective*Conflicting	FCP + IP	G	ACE2	1010	NA	NA	15502	6622	2	0.985692	66.4604	2.98155	0.239881	1.2711	0.486786	0.622164	1	0.999995
chr3.148742201.A.C	rs5186	C	Severity	CAV	C	AGTR1	365.2	Primary angle-closure glaucoma	sense organs	149	34073	3	0	0	0.235954	-0.076131	0.926695	0.154496	0.622175	1	0.999995
chr11.71456403.G.T	rs12785878	G	Severity	CAV	G	NADSYN1	228	Hemangioma and lymphangioma, any site	neoplasms	320	12463	1	NA	NA	0	0.0434561	1.04441	0.0881878	0.622177	1	0.999995
chr8.97128242.T.C	rs7817272	C	Severity	CAV	C	CPQ	580.14	Chronic glomerulonephritis, NOS	genitourinary	122	32056	3	0.000207375	4.75122	2.09976	-0.0761182	0.926707	0.154474	0.622185	1	0.999995
chr15.100233816.G.A	rs143434383	A	Risk factor	CAV	A	ADAMTS17	250.3	Insulin pump user	endocrine/metabolic	2096	26910	3	0.452578	53.3884	4.29078	0.126999	1.13542	0.257732	0.622186	1	0.999995
chr1.3081749.G.A	rs12745140	A	Severity	CAV	A	PRDM16	249	Secondary diabetes mellitus	endocrine/metabolic	1231	26450	3	0	0	0.647449	0.0490578	1.05028	0.0995617	0.622198	1	0.999995
chr6.147217556.A.G	rs116898161	G	Severity	CAV	G	STXBP5	558	Noninfectious gastroenteritis	digestive	749	28386	3	0	0	0.998743	0.0916705	1.096	0.186043	0.622198	1	0.999995
chr15.60902209.A.G	rs4774377	G	Risk factor	CAV-FE	G	RORA	612.2	Hypertrophy of breast (Gynecomastia)	genitourinary	271	32571	3	0	0	1.44308	-0.0467323	0.954343	0.0948424	0.622199	1	0.999995
chr22.24011037.T.C	rs11090305	C	Severity	CAV	C	-	214	Lipoma	neoplasms	373	35141	3	0	0	0.254391	0.0413135	1.04218	0.0838466	0.622206	1	0.999995
chr21.41660268.A.T	rs2252109	A	Severity	CAV	T	-	250.22	Type 2 diabetes with renal manifestations	endocrine/metabolic	164	9624	1	NA	NA	0	-0.0563211	0.945236	0.114305	0.622206	1	0.999995
chr8.40324459.C.A	rs11779911	C	Severity	CAV	A	SIRLNT	261.2	Vitamin B-complex deficiencies	endocrine/metabolic	1656	23875	3	0	0	1.4417	-0.0205607	0.979649	0.041729	0.622211	1	0.999995
chr6.52200448.A.G	rs13192246	G	Severity	CAV	A	-	707.1	Decubitus ulcer	dermatologic	143	28426	2	0	0	0.00173397	0.0655238	1.06772	0.132985	0.622214	1	0.999995
chr1.205208489.G.A	rs11240388	G	Severity	CAV-FE	A	DSTYK	281.11	Pernicious anemia	hematopoietic	105	18069	2	0	0	0.0020333	0.0734252	1.07619	0.149022	0.622215	1	0.999995
chr10.130802064.T.G	rs12253652	G	Severity	CAV	G	-	480	Pneumonia	respiratory	1281	33382	3	0.0323869	75.2714	8.0878	-0.0287625	0.971647	0.0583762	0.622219	1	0.999995
chr9.21206606.C.G	rs28368148	G	Severity	CAV-FE	G	IFNA10	698	Pruritus and related conditions	dermatologic	1129	36564	3	0	0	1.69617	-0.179421	0.835754	0.364158	0.622223	1	0.999995
chr2.195499753.A.C	rs73060484	C	Severity	CAV	C	-	687.1	Rash and other nonspecific skin eruption	dermatologic	2698	29046	3	0	0	1.35622	0.0226598	1.02292	0.0459912	0.622225	1	0.999995
chr17.31410594.G.A	rs178840	G	Severity	CAV	A	RAB11FIP4	594.1	Calculus of kidney	genitourinary	326	11241	1	NA	NA	0	0.0429705	1.04391	0.0872151	0.622228	1	0.999995
chr2.162044379.C.T	rs3788979	T	Risk factor	CAV	T	DPP4	598	Abnormal findings on examination of urine	genitourinary	376	37459	3	0.0261524	28.7309	2.80626	0.0525359	1.05394	0.106632	0.622235	1	0.999995
chr17.31410594.G.A	rs178840	G	Severity	CAV	G	RAB11FIP4	599.4	Urinary incontinence	genitourinary	1201	16171	2	0.0156079	75.5906	4.09678	0.0225577	1.02281	0.0457857	0.622238	1	0.999995
chr11.611919.C.G	rs702966	C	Severity in African-Americans	CAV	G	PHRF1	740.2	Osteoarthrosis, generalized	musculoskeletal	156	23930	2	0	0	0.745677	-0.0600248	0.941741	0.121835	0.622244	1	0.999995
chr4.67964168.T.A	rs720009	A	Possible functional consequences	FCP + IP	A	TMPRSS11A	433	Cerebrovascular disease	circulatory system	2170	35658	3	0	0	1.20515	0.0290378	1.02946	0.0589395	0.622245	1	0.999995
chr12.8608014.A.G	rs11613792	A	Severity	CAV	G	AICDA	785	Abdominal pain	symptoms	5857	24851	3	0	0	1.20028	0.0134977	1.01359	0.0273971	0.622246	1	0.999995
chr3.141689849.A.G	rs6440031	G	Severity	CAV	A	LINC02618	740.9	Osteoarthrosis NOS	musculoskeletal	2686	27525	3	0	0	0.856473	-0.0340753	0.966499	0.0691655	0.62225	1	0.999995
chr22.22210343.A.T	rs5757427	T	Severity	CAV	A	IGLV10-54	751.2	Congenital anomalies of urinary system	congenital anomalies	114	25460	3	0.147717	62.2354	5.29597	0.0763294	1.07932	0.154949	0.622289	1	0.999995
chr12.112919388.G.A	rs10774671	A	Severity (A allele); Protective (G allele)	CAV-FE	G	OAS1	208	Benign neoplasm of colon	neoplasms	1014	26590	2	0.0203744	80.7197	5.18664	0.0236888	1.02397	0.0480889	0.622292	1	0.999995
chr7.22728408.A.G	rs2069837	G	Severity	CAV-FE	G	IL6	626.14	Irregular menstrual bleeding	genitourinary	301	31400	3	2.69497e-06	12.3851	2.28272	0.0680087	1.07037	0.138061	0.622297	1	0.999995
chr2.195499753.A.C	rs73060484	C	Severity	CAV	C	-	514.1	Abnormal results of function study of pulmonary system	respiratory	102	35995	3	0.0699754	0	1.45099	0.119785	1.12725	0.243175	0.622305	1	0.999995
chr2.196087686.G.A	rs2176724	A	Severity	CAV	A	-	395.6	Heart valve replaced	circulatory system	401	34797	3	0.0518883	66.042	5.88963	0.046448	1.04754	0.0942949	0.622308	1	0.999995
chr2.181488719.A.C	rs2034831	C	Severity	CAV	C	ITGA4	198.1	Secondary malignancy of lymph nodes	neoplasms	112	34934	3	0	0	0.414889	-0.170598	0.84316	0.34634	0.622313	1	0.999995
chrX.15592465.T.A	rs73195521	A	Severity	CAV	A	ACE2	535	Gastritis and duodenitis	digestive	1117	36048	3	0	0	0.00141719	-0.507432	0.602039	1.03017	0.622315	1	0.999995
chr1.154454494.A.C	rs2228145	A	Risk factor	CAV	C	IL6R	736	Other acquired deformities of limbs	musculoskeletal	124	35947	3	0.380286	85.2419	13.5519	-0.0762352	0.926598	0.154774	0.622324	1	0.999995
chr6.31153649.G.A	rs143334143	A	Severity; Risk factor	CAV-FE	A	CCHCR1	613	Other nonmalignant breast conditions	genitourinary	679	37391	3	0	0	0.745976	0.0471983	1.04833	0.0958228	0.622324	1	0.999995
chr9.87726151.C.T	rs41312184	C;T	Possible functional consequences	FCP + IP	T	CTSL	687.2	NA	NA	302	38179	3	0	0	0.19023	0.160192	1.17374	0.325226	0.622326	1	0.999995
chrX.15561454.T.C	rs142017934	C	Severity	CAV	C	ACE2	366.2	Senile cataract	sense organs	1888	34438	3	0	0	0.801529	-0.132091	0.876262	0.268174	0.622326	1	0.999995
chr4.44416575.T.C	rs35540967	C	Severity	CAV	C	KCTD8	244.2	Acquired hypothyroidism	endocrine/metabolic	907	31094	3	2.51315e-07	0	1.51929	0.045683	1.04674	0.0927487	0.622334	1	0.999995
chrX.12889539.C.G	rs3853839	G	Severity; Risk factor	CAV-FE	G	TLR7	290.11	Alzheimer's disease	mental disorders	173	32946	3	0	0	0.733019	-0.0736425	0.929004	0.149515	0.622336	1	0.999995
chr9.133257521.T.TC	rs8176719	TC	Severity; Risk factor	CAV-FE	TC	ABO	416	Cardiomegaly	circulatory system	248	37838	3	0	0	0.590589	-0.0496167	0.951594	0.100737	0.622338	1	0.999995
chr9.133257521.T.TC	rs8176719	TC	Severity; Risk factor	CAV-FE	TC	ABO	715	Other inflammatory spondylopathies	musculoskeletal	398	36101	3	0.0331111	65.2766	5.7598	-0.0385336	0.962199	0.0782352	0.622341	1	0.999995
chr9.33426577.A.G	rs10813976	G	Severity	CAV	G	-	512.1	Wheezing	respiratory	414	22954	3	0	0	0.808073	-0.0483175	0.952831	0.0981009	0.622346	1	0.999995
chrX.15564667.C.T	rs2074192	T	Severity (T allele); Severity for males > 50 y.o (T allele); Protective (C allele); Protective (CT genotype)	CAV	T	ACE2	687	Symptoms affecting skin	dermatologic	504	29011	3	0	0	1.41879	0.0353789	1.03601	0.0718324	0.622352	1	0.999995
chr21.41465921.C.T	rs62217525	C	Possible functional consequences	FCP + IP	T	TMPRSS2	208	Benign neoplasm of colon	neoplasms	1414	34862	3	0.00199038	45.2248	3.65129	-0.0545795	0.946883	0.110817	0.622354	1	0.999995
chr11.320836.C.T	rs34481144	T	Severity	CAV	T	IFITM3	365	Glaucoma	sense organs	2232	32592	3	0	0	0.928059	-0.0205388	0.979671	0.0417022	0.622359	1	0.999995
chr5.142872984.C.T	rs10039856	C	Severity	CAV	T	ARHGAP26	255.1	Adrenal hyperfunction	endocrine/metabolic	134	34875	3	0	0	1.3652	-0.0764614	0.926389	0.155249	0.62236	1	0.999995
chr11.784340.C.G	rs7104929	G	Severity	CAV-FE	G	-	770	Myalgia and myositis unspecified	symptoms	707	38048	3	0	0	1.09161	0.0295589	1.03	0.0600174	0.622362	1	0.999995
chr7.22728630.G.T	rs2066992	T	Protective	CAV-FE	T	IL6	840	Sprains and strains	injuries & poisonings	416	36470	3	0	0	1.14404	0.0559375	1.05753	0.113578	0.622364	1	0.999995
chr14.55263686.C.T	rs10140801	T	Severity	CAV-FE	C	FBXO34-AS1	296.2	Depression	mental disorders	1427	5787	1	NA	NA	0	0.0290678	1.02949	0.0590212	0.622368	1	0.999995
chr3.149000300.G.T	rs76488148	T	Severity	CAV	T	GYG1	990	Effects radiation NOS	injuries & poisonings	140	37694	3	0.0742053	35.3606	3.09409	0.102161	1.10756	0.207434	0.622368	1	0.999995
chr4.71742666.T.G	rs2282679	G	Severity	CAV	G	GC	564	Functional digestive disorders	digestive	1044	28405	3	0	0	0.0797709	-0.0281814	0.972212	0.0572228	0.622376	1	0.999995
chr10.89010241.T.C	rs982764	T	Severity	CAV-FE	C	FAS	204.4	Multiple myeloma	neoplasms	167	38115	3	0	0	0.311577	-0.0608683	0.940947	0.123594	0.622377	1	0.999995
chr6.31575254.G.A	rs1800629	A	Risk factor*Conflicting; Severity*Conflicting; Protective*Conflicting	CAV-FE	A	TNF	172.11	Melanomas of skin	neoplasms	121	27867	2	0	0	6.10193e-05	-0.124022	0.88336	0.251834	0.622383	1	0.999995
chrX.15564142.G.A	rs147311723	A	Severity	CAV	A	ACE2	550.1	Inguinal hernia	digestive	701	36483	3	0	0	0.128451	0.254081	1.28928	0.515929	0.622385	1	0.999995
chr6.32623820.T.C	rs9271609	T	Severity	CAV	C	HLA-DQA1	474.2	Chronic tonsillitis and adenoiditis	respiratory	108	26699	3	0	0	0.959008	-0.0787326	0.924287	0.159876	0.622394	1	0.999995
chrX.15587729.C.T	rs4646140	T	Severity	CAV	T	ACE2	599.3	Dysuria	genitourinary	1806	28923	3	0	0	1.07202	0.0453159	1.04636	0.0920218	0.622403	1	0.999995
chr21.41660268.A.T	rs2252109	A	Severity	CAV	T	-	433.21	Cerebral artery occlusion, with cerebral infarction	circulatory system	139	11309	1	NA	NA	0	0.0608445	1.06273	0.123556	0.622406	1	0.999995
chr6.32623820.T.C	rs9271609	T	Severity	CAV	C	HLA-DQA1	292.4	Altered mental status	mental disorders	305	35136	3	0.0598766	70.1608	6.70259	0.0458947	1.04696	0.0931982	0.622407	1	0.999995
chr6.31572536.A.G	rs909253	G	Risk factor	CAV	G	TNF	722.6	Degeneration of intervertebral disc	musculoskeletal	153	11614	1	NA	NA	0	-0.0693391	0.93301	0.140808	0.622409	1	0.999995
chr4.69615987.C.T	rs7688383	T	Loss of smell and taste	CAV	T	UGT2A1	282.8	Other hemoglobinopathies	hematopoietic	132	28595	3	0.00141738	7.67893	2.16635	0.064681	1.06682	0.13135	0.622414	1	0.999995
chr2.195519781.A.G	rs74417002	G	Severity	CAV	G	-	731	Osteitis deformans and osteopathies associated with other disorders classified elsewhere	musculoskeletal	644	32134	3	0	0	1.21951	-0.078976	0.924062	0.16038	0.622415	1	0.999995
chr13.41746691.T.A	rs10507497	A	Severity	CAV-FE	A	VWA8	527	Diseases of the salivary glands	digestive	242	37163	3	0	0	0.579903	0.0533683	1.05482	0.108377	0.622415	1	0.999995
chr1.87162490.C.T	rs10873821	C	Severity	CAV	C	LINC01140	573.9	Abnormal serum enzyme levels	digestive	282	8051	1	NA	NA	0	-0.0439341	0.957017	0.0892192	0.622416	1	0.999995
chr1.206773552.T.C	rs1800896	C	Severity	FCP	C	IL10	735	Acquired foot deformities	musculoskeletal	886	36037	3	7.17572e-07	4.0935	2.08536	-0.0253399	0.974978	0.0514597	0.622421	1	0.999995
chr1.169597075.C.T	rs6127	T	Severity in males	CAV	C	SELP	426.31	Right bundle branch block	circulatory system	136	29637	3	0	0	0.139365	-0.0680202	0.934242	0.138136	0.622425	1	0.999995
chr12.132489230.GC.G	rs56106917	G	Severity	CAV	G	FBRSL1	110	Dermatophytosis / Dermatomycosis	infectious diseases	2927	31310	3	0	0	0.155142	0.0150167	1.01513	0.0304963	0.622428	1	0.999995
chr6.45737076.T.A	rs16873740	A	Severity	CAV	A	-	790	Nonspecific findings on examination of blood	symptoms	153	32650	3	0	0	1.66186	0.0745004	1.07735	0.151299	0.622432	1	0.999995
chr10.89010241.T.C	rs982764	T	Severity	CAV-FE	C	FAS	038	Septicemia	infectious diseases	361	35891	3	0.0156959	39.8973	3.32764	0.0404394	1.04127	0.0821263	0.622433	1	0.999995
chr9.78543197.A.G	rs7027911	A	Severity	CAV	G	-	766	Neuralgia, neuritis, and radiculitis NOS	symptoms	587	20392	2	0	0	0.0316084	-0.0336964	0.966865	0.068433	0.622437	1	0.999995
chr14.74952741.A.G	rs2268616	G	Risk factor	CAV	G	PGF	512	Other symptoms of respiratory system	respiratory	9787	22668	3	0.0180548	67.6644	6.18512	0.0219616	1.0222	0.0446013	0.622437	1	0.999995
chr16.78590128.A.G	rs72803978	A	Severity	CAV	G	WWOX	698	Pruritus and related conditions	dermatologic	1128	36462	3	0.18755	73.5618	7.56482	-0.06554	0.936562	0.133105	0.62244	1	0.999995
chr2.6013310.G.A	rs73910904	A	Risk factor	CAV	A	-	721.1	Spondylosis without myelopathy	musculoskeletal	2116	33327	3	0.0132775	27.2349	2.74857	0.0534405	1.05489	0.108533	0.622444	1	0.999995
chr2.127137039.A.G	rs744373	G	Severity	CAV	G	-	427.5	Arrhythmia (cardiac) NOS	circulatory system	146	29593	3	0	0	1.52329	-0.0608844	0.940932	0.123653	0.622449	1	0.999995
chr16.16924042.C.A	rs1453512	A	Severity	CAV	C	-	1002	NA	NA	1483	35784	3	0.00359825	32.7253	2.97288	-0.0219061	0.978332	0.0444906	0.622453	1	0.999995
chr4.71742666.T.G	rs2282679	G	Severity	CAV	G	GC	536.8	Dyspepsia and other specified disorders of function of stomach	digestive	110	23167	2	0	0	0.293364	-0.0952976	0.909102	0.193548	0.622457	1	0.999995
chr9.33426577.A.G	rs10813976	G	Severity	CAV	G	-	304	Adjustment reaction	mental disorders	1051	24196	3	0.00397021	19.46	2.48324	0.0296397	1.03008	0.0601993	0.622465	1	0.999995
chr10.51197961.C.A	rs7897633	A	Severity in European-Americans	CAV	C	PRKG1	227.1	Benign neoplasm of adrenal gland	neoplasms	106	38268	3	0	0	0.20176	0.0759544	1.07891	0.154266	0.622465	1	0.999995
chr4.71762286.C.T	rs113574864	T	Severity	CAV	T	GC	174.1	Breast cancer [female]	neoplasms	1181	35669	3	0.00863693	29.6492	2.84289	-0.0383265	0.962399	0.0778434	0.62247	1	0.999995
chr10.76490426.T.C	rs114026383	C	Risk factor for European population	CAV	C	LRMDA	270.32	Paraproteinemia	endocrine/metabolic	258	36558	3	0	0	0.000576681	-0.168455	0.844969	0.342143	0.62247	1	0.999995
chr6.45737076.T.A	rs16873740	A	Severity	CAV	A	-	279.1	Immunity deficiency	endocrine/metabolic	231	36246	3	0	0	1.73688	0.0621098	1.06408	0.12615	0.622473	1	0.999995
chr5.132485305.G.A	rs17622656	A	Risk factor	FCP + IP	A	IRF1	707.3	Chronic ulcer of unspecified site	dermatologic	198	37633	3	9.26822e-07	0	1.7787	0.0651537	1.06732	0.132335	0.62248	1	0.999995
chr14.35401887.C.T	rs696	CC genotype	Severity	CAV	C	NFKBIA	054	Herpes simplex	infectious diseases	340	6093	1	NA	NA	0	0.040376	1.0412	0.0820094	0.622483	1	0.999995
chr2.127137039.A.G	rs744373	G	Severity	CAV	G	-	250.3	Insulin pump user	endocrine/metabolic	2098	26919	3	0	0	0.331077	-0.0169463	0.983196	0.0344206	0.622486	1	0.999995
chr20.23046984.T.C	rs1042580	C	Severity	CAV	C	THBD	798	Malaise and fatigue	symptoms	2229	18126	2	0	0	0.34704	0.0174523	1.01761	0.0354488	0.62249	1	0.999995
chr1.3081749.G.A	rs12745140	A	Severity	CAV	A	PRDM16	244.1	Secondary hypothyroidism	endocrine/metabolic	920	30710	3	0	0	0.184499	0.0483614	1.04955	0.0982336	0.6225	1	0.999995
chr9.87726151.C.T	rs41312184	C;T	Possible functional consequences	FCP + IP	T	CTSL	426.2	Atrioventricular [AV] block	circulatory system	278	29630	3	0	0	0.448647	0.182921	1.20072	0.371556	0.622501	1	0.999995
chr7.117559590.ATCT.A	rs113993960	A	Severity	CAV	A	CFTR	198	Secondary malignant neoplasm	neoplasms	464	35118	3	0.527765	43.0985	3.51485	0.225545	1.25301	0.45817	0.622526	1	0.999995
chr1.12192898.T.G	rs1061622	T	Severity	CAV-FE	G	TNFRSF1B	579	Other symptoms involving abdomen and pelvis	digestive	281	34246	3	3.6065e-06	8.65474	2.1895	-0.0548668	0.946611	0.111457	0.62253	1	0.999995
chr7.54580201.A.C	rs622568	C	Severity; Risk factor	CAV-FE	C	-	577.3	Cyst and pseudocyst of pancreas	digestive	198	38500	3	0	0	0.0893305	-0.0618924	0.939984	0.125731	0.622536	1	0.999995
chr2.216660263.A.C	rs2270360	A	Severity	CAV	C	IGFBP2	381	Otitis media and Eustachian tube disorders	sense organs	366	33082	3	0.125446	69.6005	6.57906	0.0469423	1.04806	0.0953623	0.622541	1	0.999995
chr5.124614711.G.T	rs4240376	G	Severity	CAV	T	-	726.3	Bursitis	musculoskeletal	261	29403	3	0	0	0.339527	-0.0554126	0.946095	0.11257	0.622542	1	0.999995
chr9.87725456.A.T	rs56952354	A;T	Possible functional consequences	FCP + IP	T	CTSL	279	Disorders involving the immune mechanism	endocrine/metabolic	215	27597	2	0	0	0.651888	-0.223511	0.799706	0.454062	0.622544	1	0.999995
chr7.22728408.A.G	rs2069837	G	Severity	CAV-FE	G	IL6	386.9	Dizziness and giddiness (Light-headedness and vertigo)	sense organs	2970	33037	3	0	0	1.45565	-0.0229799	0.977282	0.046684	0.622547	1	0.999995
chr4.111691870.C.T	rs112641600	C	Severity	CAV	T	-	724	Other and unspecified disorders of back	musculoskeletal	670	32849	3	0	0	0.684944	0.0536313	1.0551	0.108953	0.622549	1	0.999995
chr7.128938247.T.G	rs10488631	TCTA haplotype	Severity in European-Americans	CAV	T	IRF5	250.7	Diabetic retinopathy	endocrine/metabolic	560	21274	2	0	0	0.39108	0.0307929	1.03127	0.0625575	0.622554	1	0.999995
chr12.47879112.A.G	rs2228570	AG genotype	Severity	CAV	A	VDR	189.2	Cancer of bladder	neoplasms	133	34186	3	0.0266589	28.2256	2.78651	-0.0673717	0.934848	0.13687	0.622556	1	0.999995
chr1.35908500.C.T	rs2765013	C	Severity	CAV	T	AGO1	070.3	Viral hepatitis C	infectious diseases	2768	27405	3	0.000102347	0	1.4471	0.0167226	1.01686	0.0339735	0.622561	1	0.999995
chr6.12216733.A.G	rs10755709	A	Severity	CAV	G	-	401.3	Other hypertensive complications	circulatory system	472	20954	3	0.013581	44.1873	3.58341	0.0353745	1.03601	0.0718667	0.622561	1	0.999995
chr1.46309111.A.G	rs41292543	G	Severity	CAV-FE	G	UQCRH	706	Diseases of sebaceous glands	dermatologic	2403	33159	3	0.0282406	60.1897	5.02383	0.0328331	1.03338	0.0667049	0.622568	1	0.999995
chr2.127137039.A.G	rs744373	G	Severity	CAV	G	-	317.1	Alcoholism	mental disorders	731	32011	3	0	0	1.18416	-0.0270587	0.973304	0.0549741	0.622572	1	0.999995
chr20.50172836.A.G	rs6122883	G	Severity	CAV-FE	G	LINC01273	459.7	Blood vessel replaced	circulatory system	172	35779	3	0	0	0.248799	0.0600901	1.06193	0.122083	0.622572	1	0.999995
chr6.31575324.G.A	rs361525	G	Severity	CAV-FE	A	TNF	626.14	Irregular menstrual bleeding	genitourinary	301	31410	3	0.0167277	0	1.78467	-0.101817	0.903195	0.206857	0.622573	1	0.999995
chr9.132278286.T.C	rs11243705	C	Severity	CAV	C	SETX	726	Peripheral enthesopathies and allied syndromes	musculoskeletal	2593	28838	3	0	0	1.22302	0.0213127	1.02154	0.0433015	0.622583	1	0.999995
chrX.15564142.G.A	rs147311723	A	Severity	CAV	A	ACE2	350.1	Abnormal involuntary movements	neurological	876	33495	3	0	0	0.019802	-0.190804	0.826295	0.387664	0.622585	1	0.999995
chr10.89010241.T.C	rs982764	T	Severity	CAV-FE	C	FAS	333.1	Essential tremor	neurological	217	34839	3	0.0392772	51.7707	4.14686	-0.0535607	0.947848	0.108822	0.622588	1	0.999995
chr3.1052111.C.G	rs1504061	G	Severity	CAV	G	-	427.9	Palpitations	circulatory system	2368	29430	3	0.0255823	68.2237	6.294	0.0306874	1.03116	0.0623501	0.622592	1	0.999995
chr4.25613313.G.A	-	HLA-A*02:02	Protective	IP	A	HLA-A	800	Fracture of lower limb	injuries & poisonings	391	35205	3	0	0	1.00328	-0.0479518	0.95318	0.0974307	0.622604	1	0.999995
chr21.41465921.C.T	rs62217525	C	Possible functional consequences	FCP + IP	T	TMPRSS2	613.7	Other signs and symptoms in breast	genitourinary	112	24176	2	0	0	0.0579767	0.191661	1.21126	0.389434	0.622611	1	0.999995
chr2.195519781.A.G	rs74417002	G	Severity	CAV	G	-	285.2	Anemia of chronic disease	hematopoietic	749	29274	3	0	0	0.650771	0.0635686	1.06563	0.129167	0.622618	1	0.999995
chr4.153687301.A.G	rs1898830	G	Severity; Risk factor	CAV	G	TLR2	599.4	Urinary incontinence	genitourinary	1538	28768	3	0.0206597	68.7857	6.40733	-0.0220485	0.978193	0.044801	0.622618	1	0.999995
chr18.6461231.C.G	rs11659676	G	Severity	CAV-FE	G	RPL6P27	281.1	Megaloblastic anemia	hematopoietic	187	22343	2	0.020161	38.6377	1.62967	0.0519131	1.05328	0.105485	0.622624	1	0.999995
chr15.60845514.G.A	rs17303202	A	Risk factor; Severity	CAV-FE	A	RORA	586	Other disorders of the kidney and ureters	genitourinary	1673	32032	3	0.00490159	47.938	3.84157	0.0205893	1.0208	0.041837	0.622627	1	0.999995
chr1.173115604.T.G	rs17300100	G	Severity	CAV	G	-	594	Urinary calculus	genitourinary	1281	36513	3	0.00806137	14.6313	2.34278	0.037741	1.03846	0.0766909	0.622636	1	0.999995
chr4.44416575.T.C	rs35540967	C	Severity	CAV	C	KCTD8	512.9	Other dyspnea	respiratory	3915	23008	3	0.0057984	24.0403	2.63297	0.0262603	1.02661	0.053363	0.622644	1	0.999995
chrX.15566297.A.G	rs4646179	G	Severity	CAV	G	ACE2	512.9	Other dyspnea	respiratory	3926	23125	3	0	0	0.0472326	-0.0423327	0.958551	0.0860238	0.622646	1	0.999995
chr9.78543197.A.G	rs7027911	A	Severity	CAV	A	-	280	Iron deficiency anemias	hematopoietic	466	11177	1	NA	NA	0	0.033527	1.0341	0.06813	0.622647	1	0.999995
chr1.3081749.G.A	rs12745140	A	Severity	CAV	A	PRDM16	362.26	Macular puckering of retina	sense organs	320	33086	3	0.02162	25.6216	2.68895	0.0846763	1.08836	0.172071	0.622648	1	0.999995
chrX.15581269.T.C	rs138390800	C	May destabilize ACE2 protein structure	FCP + IP	C	ACE2	136	Other infectious and parasitic diseases	infectious diseases	503	37272	3	0	0	0.00748831	0.354354	1.42526	0.720095	0.622654	1	0.999995
chr4.67910532.T.C	rs9998258	T	Possible functional consequences	FCP + IP	C	TMPRSS11A	200	Myeloproliferative disease	neoplasms	189	38345	3	0.0754547	11.7029	2.26508	-0.144825	0.865174	0.294304	0.622654	1	0.999995
chr1.161509955.A.G	rs1801274	G	Severity	CAV	G	FCGR2A	714.1	Rheumatoid arthritis	musculoskeletal	144	11841	1	NA	NA	0	0.0602053	1.06205	0.122347	0.622658	1	0.999995
chr1.196673103.G.A	rs800292	A	Severity	CAV	A	CFH	428.4	Heart failure with preserved EF [Diastolic heart failure]	circulatory system	522	25997	2	0	0	0.0284725	0.0339597	1.03454	0.0690121	0.62266	1	0.999995
chr1.156125675.T.C	rs581342	C	Severity	CAV	C	LMNA	626.11	Absent or infrequent menstruation	genitourinary	432	23902	2	0	0	0.696715	-0.0521785	0.949159	0.106037	0.622663	1	0.999995
chr21.41465921.C.T	rs62217525	C	Possible functional consequences	FCP + IP	T	TMPRSS2	960	Poisoning by antibiotics	injuries & poisonings	317	36539	3	0	0	1.21603	0.0954437	1.10015	0.193963	0.622668	1	0.999995
chr9.87726151.C.T	rs41312184	C;T	Possible functional consequences	FCP + IP	T	CTSL	742.9	Other derangement of joint	musculoskeletal	122	35760	3	1.0041	10.8071	2.24233	0.292091	1.33923	0.59363	0.62269	1	0.999995
chr1.169597075.C.T	rs6127	T	Severity in males	CAV	C	SELP	227	Benign neoplasm of other endocrine glands and related structures	neoplasms	423	38302	3	0	0	1.22088	-0.0392918	0.96147	0.0798548	0.622691	1	0.999995
chr1.109740350.G.T	rs1332018	T	Risk factor; Severity	CAV	G	GSTM3	574.2	Calculus of bile duct	digestive	181	37308	3	0	0	1.36493	-0.0576174	0.944011	0.117099	0.622692	1	0.999995
chr6.160731787.C.T	rs4252128	T	Potential functional effect on protein	FCP + IP	T	PLG	772	Symptoms of the muscles	symptoms	215	36460	3	0.104325	2.83414	2.05834	0.181469	1.19898	0.368811	0.622692	1	0.999995
chr1.156125675.T.C	rs581342	C	Severity	CAV	T	LMNA	472	Chronic pharyngitis and nasopharyngitis	respiratory	317	6188	1	NA	NA	0	0.0422168	1.04312	0.0858019	0.622701	1	0.999995
chr11.26675470.T.G	rs10835056	G	Severity	CAV	T	SLC5A12	709.7	Unspecified diffuse connective tissue disease	dermatologic	154	31611	3	0.0546415	54.3051	4.37685	-0.0597181	0.94203	0.121373	0.622703	1	0.999995
chr19.50379362.T.C	rs1405655	C	Severity	CAV-FE	C	NR1H2	172.21	Basal cell carcinoma	neoplasms	275	27868	2	0.0426471	60.0332	2.50208	-0.0455182	0.955502	0.0925135	0.622707	1	0.999995
chr1.87162490.C.T	rs10873821	C	Severity	CAV	T	LINC01140	302.1	Decreased libido	mental disorders	109	18446	2	0	0	0.00154113	-0.0775434	0.925387	0.157606	0.622714	1	0.999995
chr6.32623820.T.C	rs9271609	T	Severity	CAV	C	HLA-DQA1	550.5	Ventral hernia	digestive	630	36480	3	0	0	0.315999	0.0317371	1.03225	0.0645053	0.622714	1	0.999995
chr21.33287378.C.T	rs8178521	T	Severity	CAV-FE	T	IL10RB	250.6	Polyneuropathy in diabetes	endocrine/metabolic	744	26379	3	0.00177662	0	1.64189	0.0385857	1.03934	0.0784261	0.622718	1	0.999995
chrX.12889539.C.G	rs3853839	G	Severity; Risk factor	CAV-FE	G	TLR7	284.1	Pancytopenia	hematopoietic	261	27433	3	0.087918	67.584	6.16979	0.0586642	1.06042	0.119238	0.622724	1	0.999995
chr15.100233816.G.A	rs143434383	A	Risk factor	CAV	A	ADAMTS17	512.1	Wheezing	respiratory	417	23092	3	0	0	0.00171708	-0.497825	0.607851	1.01186	0.622726	1	0.999995
chr13.22495675.AG.A	rs10714879	A	Severity	CAV	AG	-	250.25	Diabetes type 2 with peripheral circulatory disorders	endocrine/metabolic	780	20650	2	0	0	0.0525129	-0.0299697	0.970475	0.060917	0.622736	1	0.999995
chr9.87726001.C.A	rs41307457	C;A	Possible functional consequences	FCP + IP	A	CTSL	528.1	Stomatitis and mucositis	digestive	123	36975	3	0	0	0.832175	-0.121308	0.885761	0.246575	0.622739	1	0.999995
chr7.107967457.C.T	rs2237698	T	Severity	CAV	T	LAMB1	362.26	Macular puckering of retina	sense organs	323	33593	3	0	0	0.642974	-0.0633776	0.938589	0.128825	0.622743	1	0.999995
chr6.32623820.T.C	rs9271609	T	Severity	CAV	C	HLA-DQA1	726	Peripheral enthesopathies and allied syndromes	musculoskeletal	2625	29415	3	0	0	0.640437	0.0164255	1.01656	0.0333877	0.622745	1	0.999995
chr3.61768231.T.A	rs672699	A	Severity	CAV	T	PTPRG	835	Internal derangement of knee	injuries & poisonings	207	37912	3	0	0	0.378707	-0.0537915	0.94763	0.109341	0.622745	1	0.999995
chr10.52771475.C.T	rs1800450	T	Severity	CAV	T	MBL2	595	Hydronephrosis	genitourinary	209	37182	3	1.53449e-06	4.59916	2.09642	0.0771908	1.08025	0.156905	0.622748	1	0.999995
chr12.57108399.C.T	rs324011	T	Risk factor; Severity	CAV	T	STAT6	275.6	Hypercalcemia	endocrine/metabolic	716	36979	3	0.0165795	57.4368	4.69889	-0.031179	0.969302	0.0633777	0.622751	1	0.999995
chr4.71762286.C.T	rs113574864	T	Severity	CAV	T	GC	443	Peripheral vascular disease	circulatory system	2644	33191	3	0	0	1.15128	0.0241731	1.02447	0.049137	0.622752	1	0.999995
chr21.33252612.A.G	rs2236757	A	Severity	CAV-FE	A	IFNAR2	509.1	Respiratory failure	respiratory	208	35366	3	3.23224e-06	0	1.83536	0.0540635	1.05555	0.109896	0.622755	1	0.999995
chr1.155197995.A.G	rs41264915	A	Severity	CAV-FE	G	THBS3	244.4	Hypothyroidism NOS	endocrine/metabolic	3139	31156	3	0	0	0.990539	-0.0200672	0.980133	0.0407912	0.622755	1	0.999995
chr1.205208489.G.A	rs11240388	G	Severity	CAV-FE	A	DSTYK	288.11	Neutropenia	hematopoietic	210	22383	2	0	0	4.7394e-05	-0.0562877	0.945267	0.11442	0.622761	1	0.999995
chr9.87725456.A.T	rs56952354	A;T	Possible functional consequences	FCP + IP	T	CTSL	573	Other disorders of liver	digestive	323	24704	2	0	0	0.0026446	-0.17663	0.83809	0.359051	0.622765	1	0.999995
chr17.8109899.C.T	rs151256885	T	Severity	CAV	T	ALOXE3	695	Erythematous conditions	dermatologic	1446	32089	3	0.00150617	0	1.38854	-0.0600582	0.94171	0.122092	0.622783	1	0.999995
chr5.32750877.T.C	rs1173773	C	Protective	CAV	C	NPR3	244.2	Acquired hypothyroidism	endocrine/metabolic	768	23203	2	0.000284952	4.47314	1.04683	0.02697	1.02734	0.0548277	0.622787	1	0.999995
chrX.15599938.A.G	rs2106809	G	Severity	CAV	G	ACE2	656	Other perinatal conditions of fetus or newborn	pregnancy complications	222	38969	3	0.0381592	40.9301	3.38582	-0.0625232	0.939391	0.127106	0.622791	1	0.999995
chrX.15564142.G.A	rs147311723	A	Severity	CAV	A	ACE2	613.7	Other signs and symptoms in breast	genitourinary	112	24327	2	0	0	0.100197	0.353897	1.42461	0.719467	0.622798	1	0.999995
chr2.216660263.A.C	rs2270360	A	Severity	CAV	C	IGFBP2	577	Diseases of pancreas	digestive	416	35452	3	0.0165329	26.4213	2.71818	0.0443094	1.04531	0.0900887	0.622831	1	0.999995
chr5.131995059.C.T	rs56162149	T	Severity	CAV-FE	C	ACSL6	379	Other disorders of eye	sense organs	309	7526	1	NA	NA	0	0.0481918	1.04937	0.0979828	0.622832	1	0.999995
chr11.320836.C.T	rs34481144	T	Severity	CAV	T	IFITM3	054	Herpes simplex	infectious diseases	1193	26765	3	0	0	1.44879	-0.0253772	0.974942	0.0515981	0.622843	1	0.999995
chrX.15586459.TAAATC.T	rs755766792	T	Severity	CAV	T	ACE2	702.2	Seborrheic keratosis	dermatologic	673	37161	3	0	0	0.00164977	0.512645	1.6697	1.04234	0.622844	1	0.999995
chr17.31410594.G.A	rs178840	G	Severity	CAV	A	RAB11FIP4	480	Pneumonia	respiratory	313	10631	1	NA	NA	0	-0.0452544	0.955754	0.0920138	0.622846	1	0.999995
chr13.23084699.A.G	rs1984162	G	Severity	CAV	G	-	706.8	Other specified diseases of sebaceous glands	dermatologic	1287	33063	3	0	0	1.38866	-0.0248259	0.97548	0.0504776	0.622846	1	0.999995
chr4.69615987.C.T	rs7688383	T	Loss of smell and taste	CAV	T	UGT2A1	274.1	Gout	endocrine/metabolic	795	37229	3	0	0	0.338969	0.026683	1.02704	0.0542552	0.622857	1	0.999995
chr5.124614711.G.T	rs4240376	G	Severity	CAV	T	-	433.3	Cerebral ischemia	circulatory system	674	35910	3	0.0243024	57.8933	4.74984	0.0342096	1.0348	0.0695601	0.622861	1	0.999995
chr6.31153649.G.A	rs143334143	A	Severity; Risk factor	CAV-FE	A	CCHCR1	430	Intracranial hemorrhage	circulatory system	206	35939	3	0.00278068	0	1.57369	0.0838251	1.08744	0.170446	0.622861	1	0.999995
chr6.31575324.G.A	rs361525	G	Severity	CAV-FE	A	TNF	495	Asthma	respiratory	5579	29670	3	0.00094244	13.9379	2.3239	-0.0250809	0.975231	0.0509985	0.622863	1	0.999995
chr4.143996657.T.C	rs6840234	C	Protective	FCP + IP	T	GYPB	735.2	Acquired toe deformities	musculoskeletal	376	27804	3	0.00194129	0	1.89075	-0.0379917	0.962721	0.0772513	0.622866	1	0.999995
chr4.186082920.C.T	rs3775291	T	Risk factor; Severity	CAV-FE	T	TLR3	202.2	Non-Hodgkins lymphoma	neoplasms	237	38356	3	0	0	1.23342	-0.0582683	0.943397	0.118482	0.622867	1	0.999995
chr21.33287378.C.T	rs8178521	T	Severity	CAV-FE	T	IL10RB	367.2	Astigmatism	sense organs	206	34003	3	0	0	0.919157	-0.0662222	0.935923	0.134657	0.622872	1	0.999995
chr1.230710048.A.G	rs699	G	Severity	CAV	G	AGT	960	Poisoning by antibiotics	injuries & poisonings	160	12651	1	NA	NA	0	0.056284	1.0579	0.114449	0.622874	1	0.999995
chr1.156125675.T.C	rs581342	C	Severity	CAV	C	LMNA	271.3	Intestinal disaccharidase deficiencies and disaccharide malabsorption	endocrine/metabolic	2851	25583	2	0	0	0.880164	-0.0201714	0.980031	0.0410171	0.622874	1	0.999995
chr10.89010241.T.C	rs982764	T	Severity	CAV-FE	C	FAS	333.4	Torsion dystonia	neurological	130	26506	2	0.0291114	39.9433	1.66509	-0.0687544	0.933556	0.139807	0.622875	1	0.999995
chr3.1052111.C.G	rs1504061	G	Severity	CAV	G	-	070	Viral hepatitis	infectious diseases	3169	27795	3	0	0	1.67893	0.0267652	1.02713	0.0544263	0.622882	1	0.999995
chr3.146517122.G.A	rs343320	A	Severity	CAV-FE	A	PLSCR1	587	Kidney replaced by transpant	genitourinary	406	31896	3	0	0	0.590601	0.0835841	1.08718	0.169967	0.622884	1	0.999995
chr4.143999443.G.A	rs7683365	A	Risk factor	FCP + IP	A	GYPB	428.3	Heart failure with reduced EF [Systolic or combined heart failure]	circulatory system	1116	30071	3	0	0	0.183946	0.0264136	1.02677	0.0537139	0.622899	1	0.999995
chr11.26675470.T.G	rs10835056	G	Severity	CAV	T	SLC5A12	411.2	Myocardial infarction	circulatory system	527	32809	3	0.00815016	32.6335	2.96884	-0.0324173	0.968103	0.0659228	0.622899	1	0.999995
chr8.40324459.C.A	rs11779911	C	Severity	CAV	A	SIRLNT	252	Disorders of parathyroid gland	endocrine/metabolic	650	33321	3	0.00101476	3.98669	2.08304	0.0317456	1.03225	0.0645579	0.622904	1	0.999995
chr8.124324323.T.C	rs72711165	C	Severity	CAV-FE	C	TMEM65	250.2	Type 2 diabetes	endocrine/metabolic	8126	26942	3	0.00341692	0	1.89448	0.034163	1.03475	0.0694744	0.622907	1	0.999995
chr2.162267541.C.T	rs1990760	T	Risk factor; Severity	CAV	C	IFIH1	702	Degenerative skin conditions and other dermatoses	dermatologic	588	11628	1	NA	NA	0	0.0306362	1.03111	0.0623026	0.622908	1	0.999995
chr5.131995059.C.T	rs56162149	T	Severity	CAV-FE	C	ACSL6	771	Musculoskeletal symptoms referable to limbs	symptoms	424	7652	1	NA	NA	0	0.0407147	1.04155	0.0828008	0.622919	1	0.999995
chr1.244873270.T.C	rs12130553	C	Severity	CAV	T	-	289.4	Lymphadenitis	hematopoietic	343	18619	2	0.00850464	26.8876	1.36776	-0.0440371	0.956918	0.0895577	0.622919	1	0.999995
chr12.57108399.C.T	rs324011	T	Risk factor; Severity	CAV	T	STAT6	174	Breast cancer	neoplasms	1211	35568	3	0.0112905	61.1062	5.14221	0.0238773	1.02416	0.0485593	0.622922	1	0.999995
chr2.167953627.G.A	rs7595310	A	Severity	CAV-FE	G	STK39	276.13	Hyperpotassemia	endocrine/metabolic	338	7847	1	NA	NA	0	-0.045405	0.95561	0.0923403	0.622922	1	0.999995
chr10.8988345.A.T	rs71481792	A	Severity	CAV	T	-	781	Symptoms involving nervous and musculoskeletal systems	symptoms	357	37414	3	0	0	1.65693	0.0447633	1.04578	0.0910357	0.622923	1	0.999995
chr21.41473456.A.G	rs17854725	G	Severity	CAV	G	TMPRSS2	112	Candidiasis	infectious diseases	1036	19099	2	0	0	0.870495	0.0231877	1.02346	0.0471573	0.622925	1	0.999995
chr22.24011037.T.C	rs11090305	C	Severity	CAV	C	-	359.2	Myopathy	neurological	149	34237	3	0	0	1.01369	0.0641363	1.06624	0.130437	0.622929	1	0.999995
chr1.196673103.G.A	rs800292	A	Severity	CAV	A	CFH	687	Symptoms affecting skin	dermatologic	382	22404	2	0.0245462	60.3014	2.51898	-0.0385758	0.962159	0.0784552	0.622938	1	0.999995
chr5.132485305.G.A	rs17622656	A	Risk factor	FCP + IP	A	IRF1	202	Cancer of other lymphoid, histiocytic tissue	neoplasms	248	38204	3	0.0778494	66.8575	6.03454	0.0532784	1.05472	0.108361	0.622948	1	0.999995
chr11.126292948.C.T	rs8177374	T	Protective	CAV	T	TIRAP	550.2	Diaphragmatic hernia	digestive	344	36488	3	0.0168317	0	1.72028	-0.0690471	0.933283	0.140433	0.62295	1	0.999995
chr17.27660155.T.C	rs117217714	C	Severity	CAV	C	NOS2P1	472	Chronic pharyngitis and nasopharyngitis	respiratory	1378	26682	3	0	0	0.110344	-0.168498	0.844933	0.342712	0.62296	1	0.999995
chr11.2872637.A.G	rs10766439	A	Severity	CAV	A	-	765	Cervical radiculitis	symptoms	1064	30996	3	0.00963297	53.6611	4.31603	0.0251809	1.0255	0.0512168	0.622965	1	0.999995
chr7.107967457.C.T	rs2237698	T	Severity	CAV	T	LAMB1	278.1	Obesity	endocrine/metabolic	7210	25815	3	0.000517009	0	1.97521	-0.015307	0.98481	0.0311349	0.622978	1	0.999995
chr1.155175305.G.A	rs7528026	A	Severity	CAV	A	TRIM46	250.42	Other abnormal glucose	endocrine/metabolic	2131	26906	3	0.044083	39.9402	3.33001	-0.062665	0.939258	0.127463	0.622979	1	0.999995
chr3.157438240.A.G	rs1840680	AG genotype)	Protective	CAV	A	PTX3	269	Proteinuria	endocrine/metabolic	1542	36515	3	0.00811641	58.8913	4.86515	-0.0192567	0.980927	0.0391699	0.622987	1	0.999995
chr13.22495675.AG.A	rs10714879	A	Severity	CAV	AG	-	578	Gastrointestinal hemorrhage	digestive	1218	25704	2	0	0	0.715743	0.0232828	1.02356	0.0473594	0.622988	1	0.999995
chr5.86011821.T.G	rs4424029	G	Severity	CAV	G	-	785	Abdominal pain	symptoms	6209	26544	3	0.00186145	52.2709	4.19032	-0.0109334	0.989126	0.0222398	0.622994	1	0.999995
chr11.34482745.G.A	rs61882275	G	Severity	CAV	A	ELF5	278.1	Obesity	endocrine/metabolic	7201	25719	3	0	0	0.018171	0.0105208	1.01058	0.0214008	0.622996	1	0.999995
chr1.154454494.A.C	rs2228145	A	Risk factor	CAV	C	IL6R	350	Abnormal movement	neurological	3339	33390	3	0	0	0.694832	-0.0152314	0.984884	0.0309829	0.622997	1	0.999995
chr14.102356233.A.G	rs11160678	G	Severity	CAV	G	CINP	418	Nonspecific chest pain	circulatory system	4934	28900	3	0	0	0.327298	-0.0121949	0.987879	0.0248062	0.622999	1	0.999995
chr6.18015216.C.T	rs140247774	T	Severity	CAV	T	-	585.1	Acute renal failure	genitourinary	1457	31812	3	0.0515979	53.3451	4.28679	-0.0611402	0.940691	0.124369	0.622999	1	0.999995
chr17.49863303.C.T	rs77534576	T	Severity	CAV	T	-	801	Fracture of ankle and foot	injuries & poisonings	197	35190	3	0	0	0.935292	0.162207	1.1761	0.329957	0.623002	1	0.999995
chr6.12216733.A.G	rs10755709	A	Severity	CAV	G	-	594.3	Calculus of ureter	genitourinary	104	26866	2	0	0	0.209847	0.0727995	1.07551	0.148088	0.623004	1	0.999995
chr6.45737076.T.A	rs16873740	A	Severity	CAV	A	-	199	Neoplasm of uncertain behavior	neoplasms	371	35111	3	0	0	1.28077	0.0491939	1.05042	0.100072	0.623014	1	0.999995
chr4.111691870.C.T	rs112641600	C	Severity	CAV	T	-	317	Alcohol-related disorders	mental disorders	906	31562	3	0	0	0.481752	0.046822	1.04794	0.0952507	0.623026	1	0.999995
chr19.50379362.T.C	rs1405655	C	Severity	CAV-FE	C	NR1H2	530.1	Esophagitis, GERD and related diseases	digestive	5492	21616	2	0.000444371	26.2508	1.35595	-0.0114915	0.988574	0.0233774	0.623027	1	0.999995
chr7.128938247.T.G	rs10488631	TCTA haplotype	Severity in European-Americans	CAV	G	IRF5	574.1	Cholelithiasis	digestive	112	12902	1	NA	NA	0	0.0667446	1.06902	0.135781	0.62303	1	0.999995
chrX.15564142.G.A	rs147311723	A	Severity	CAV	A	ACE2	475	Chronic sinusitis	respiratory	1306	16890	2	0	0	0.379356	0.119747	1.12721	0.243607	0.623031	1	0.999995
chr4.24511798.A.G	rs73246461	G	Severity	CAV	G	-	287	Purpura and other hemorrhagic conditions	hematopoietic	852	34980	3	0	0	1.22726	0.0324386	1.03297	0.0659915	0.623032	1	0.999995
chr9.87724615.A.G	rs3128509	A;G	Possible functional consequences	FCP + IP	A	CTSL	250.6	Polyneuropathy in diabetes	endocrine/metabolic	737	26336	3	0	0	1.2414	-0.0300506	0.970396	0.0611342	0.623037	1	0.999995
chr10.52340585.A.T	rs1441121	T	Severity	CAV	A	-	585	Renal failure	genitourinary	3472	30803	3	0	0	1.20819	-0.0160048	0.984123	0.0325598	0.623038	1	0.999995
chr21.41465921.C.T	rs62217525	C	Possible functional consequences	FCP + IP	T	TMPRSS2	365	Glaucoma	sense organs	2268	33617	3	0.0067078	0	1.9447	-0.0469871	0.9541	0.0955903	0.62304	1	0.999995
chr10.52771475.C.T	rs1800450	T	Severity	CAV	T	MBL2	592.1	Cystitis	genitourinary	691	31972	3	0	0	0.39765	-0.0406137	0.9602	0.0826245	0.62304	1	0.999995
chr12.8058591.T.C	rs7842	C	Risk factor; Severity	CAV	C	C3AR1	742	Derangement of joint, non-traumatic	musculoskeletal	163	35720	3	4.24719e-06	0	1.99291	-0.0599683	0.941794	0.122	0.623042	1	0.999995
chr14.74952741.A.G	rs2268616	G	Risk factor	CAV	G	PGF	304	Adjustment reaction	mental disorders	1047	23857	3	0	0	0.145039	-0.0543991	0.947054	0.11067	0.623042	1	0.999995
chrX.12885540.A.T	rs179008	T	Severity; Risk factor	CAV	T	TLR7	285	Other anemias	hematopoietic	4877	28399	3	0	0	0.849054	-0.0172894	0.982859	0.0351744	0.623049	1	0.999995
chr21.41509390.C.G	rs12626358	G	Possible functional consequences	FCP + IP	G	TMPRSS2	599.4	Urinary incontinence	genitourinary	1526	28417	3	0	0	1.31165	-0.0235797	0.976696	0.0479718	0.62305	1	0.999995
chr11.14893332.A.G	rs10741657	G	Severity	CAV	A	CYP2R1	279	Disorders involving the immune mechanism	endocrine/metabolic	281	36383	3	0	0	1.71834	0.0451572	1.04619	0.0918732	0.623061	1	0.999995
chr17.15965007.C.T	rs8081547	T	Risk factor	FCP + IP	T	ADORA2B	1010	NA	NA	20519	11357	3	7.98135e-06	0	1.93596	0.0110115	1.01107	0.0224032	0.623062	1	0.999995
chr10.52771482.G.A	rs5030737	A	Potential functional effect on protein	FCP + IP	A	MBL2	550.6	Incisional hernia	digestive	238	36470	3	0	0	0.432682	0.112062	1.11858	0.227994	0.623062	1	0.999995
chr17.42362183.A.G	rs744166	G	Risk factor; Severity	CAV	G	STAT3	1002	NA	NA	979	27673	2	0.00157114	21.8776	1.28004	-0.0238609	0.976422	0.0485457	0.623063	1	0.999995
chr9.117713024.A.G	rs4986790	G	Severity	CAV	G	TLR4	798	Malaise and fatigue	symptoms	4077	30554	3	0	0	1.33425	-0.0245183	0.97578	0.0498833	0.623063	1	0.999995
chr11.320772.A.G	rs12252	G	Severity; Risk factor	CAV	G	IFITM3	714	Rheumatoid arthritis and other inflammatory polyarthropathies	musculoskeletal	907	34650	3	4.27527e-06	35.6238	3.10674	-0.0345943	0.965997	0.070385	0.623072	1	0.999995
chr4.166008836.A.T	rs17047200	TT genotype	Severity (TT genotype)*Conflicting; Risk factor (AA genotype)*Conflicting	CAV	T	TLL1	723	Other disorders of cervical region	musculoskeletal	179	32502	3	0.00049305	9.08341	2.19982	-0.0725795	0.929992	0.147675	0.623086	1	0.999995
chr14.74952741.A.G	rs2268616	G	Risk factor	CAV	G	PGF	345	Epilepsy, recurrent seizures, convulsions	neurological	905	34413	3	0.0570775	49.4593	3.95721	-0.0619899	0.939892	0.12613	0.623091	1	0.999995
chr12.132489230.GC.G	rs56106917	G	Severity	CAV	G	FBRSL1	782.6	Pallor and flushing	symptoms	209	34614	3	0	0	0.923692	-0.0525539	0.948803	0.106932	0.623093	1	0.999995
chr2.6013310.G.A	rs73910904	A	Risk factor	CAV	A	-	578.9	Hemorrhage of gastrointestinal tract	digestive	470	34262	3	0	0	1.32026	-0.119806	0.887093	0.243772	0.623096	1	0.999995
chrX.15561454.T.C	rs142017934	C	Severity	CAV	C	ACE2	426.31	Right bundle branch block	circulatory system	136	29637	3	0	0	0.000345151	0.478568	1.61376	0.973759	0.623098	1	0.999995
chr2.45584979.T.C	-	HLA-A*02:02	Protective	IP	C	HLA-A	189	Cancer of urinary organs (incl. kidney and bladder)	neoplasms	207	29316	2	0	0	0.574687	0.0530774	1.05451	0.107998	0.623098	1	0.999995
chr2.195519781.A.G	rs74417002	G	Severity	CAV	G	-	772.3	Muscle weakness	symptoms	572	36461	3	0	0	0.320065	0.0708911	1.07346	0.144247	0.623103	1	0.999995
chr1.161509955.A.G	rs1801274	G	Severity	CAV	A	FCGR2A	070.2	Viral hepatitis B	infectious diseases	137	10887	1	NA	NA	0	-0.059937	0.941824	0.12196	0.623111	1	0.999995
chr6.158608455.C.T	rs117665206	T	Severity	CAV	T	TMEM181	287	Purpura and other hemorrhagic conditions	hematopoietic	875	36056	3	0	0	0.638065	-0.200516	0.818308	0.408015	0.623113	1	0.999995
chr17.27263807.T.C	rs60811869	C	Severity	CAV	C	-	563	NA	NA	4643	31782	3	0	0	0.577369	0.032863	1.03341	0.0668709	0.623115	1	0.999995
chr4.5820150.T.C	rs3774881	T	Severity	CAV	C	CRMP1	110.12	Althete's foot	infectious diseases	530	22201	2	0.00112901	2.37858	1.02437	0.0345566	1.03516	0.0703174	0.623117	1	0.999995
chr19.24134099.G.A	rs10407383	A	Severity	CAV-FE	A	ZNF254	401.1	Essential hypertension	circulatory system	15476	21936	3	0	0	0.0202846	0.0100931	1.01014	0.0205384	0.623124	1	0.999995
chr2.216660263.A.C	rs2270360	A	Severity	CAV	C	IGFBP2	722.6	Degeneration of intervertebral disc	musculoskeletal	413	30440	3	0	0	1.22281	-0.0437811	0.957163	0.0890909	0.623129	1	0.999995
chr1.109740350.G.T	rs1332018	T	Risk factor; Severity	CAV	G	GSTM3	244	Hypothyroidism	endocrine/metabolic	3833	31242	3	3.86786e-07	0	1.83185	0.0131474	1.01323	0.026755	0.623143	1	0.999995
chr17.15965007.C.T	rs8081547	T	Risk factor	FCP + IP	T	ADORA2B	198	Secondary malignant neoplasm	neoplasms	448	33503	3	0	0	0.722859	0.0427269	1.04365	0.0869496	0.623145	1	0.999995
chr7.54580201.A.C	rs622568	C	Severity; Risk factor	CAV-FE	C	-	459.7	Blood vessel replaced	circulatory system	173	36130	3	0.0214554	30.8214	2.89107	-0.0619001	0.939977	0.125967	0.623145	1	0.999995
chr9.4329170.T.C	rs3895472	C	Severity	CAV	T	GLIS3	695.3	Rosacea	dermatologic	288	23753	2	0.0242428	35.8293	1.55834	0.0700697	1.07258	0.142598	0.623159	1	0.999995
chr4.67963489.G.A	rs6552134	G	Possible functional consequences	FCP + IP	G	TMPRSS11A	618	Genital prolapse	genitourinary	269	28862	2	0	0	0.279567	-0.0456911	0.955337	0.092986	0.62316	1	0.999995
chr21.41470664.C.T	rs61735794	T	Risk factor	CAV	T	TMPRSS2	278.11	Morbid obesity	endocrine/metabolic	3093	25864	3	0.0329656	25.3087	2.67769	0.0612147	1.06313	0.124578	0.623161	1	0.999995
chr21.41470664.C.T	rs61735794	T	Risk factor	CAV	T	TMPRSS2	110	Dermatophytosis / Dermatomycosis	infectious diseases	2932	31374	3	0.0349228	42.3177	3.46727	-0.0641014	0.93791	0.130453	0.623161	1	0.999995
chr2.196087686.G.A	rs2176724	A	Severity	CAV	A	-	459	Other disorders of circulatory system	circulatory system	871	36225	3	0.0366556	73.5383	7.55809	-0.0312098	0.969272	0.0635155	0.623163	1	0.999995
chr15.33615902.C.T	rs12593288	C	Severity	CAV	T	RYR3	442.11	Abdominal aortic aneurysm	circulatory system	411	33005	3	0.0316141	48.3332	3.87096	0.050175	1.05146	0.102114	0.623168	1	0.999995
chr10.28606315.C.T	rs12773860	T	Severity	CAV	T	WAC	259	Other endocrine disorders	endocrine/metabolic	178	34717	3	0	0	0.379756	-0.102509	0.90257	0.208621	0.623169	1	0.999995
chr7.128938247.T.G	rs10488631	TCTA haplotype	Severity in European-Americans	CAV	T	IRF5	275.3	Disorders of magnesium metabolism	endocrine/metabolic	112	24305	2	0	0	0.217617	0.0674535	1.06978	0.137286	0.62319	1	0.999995
chr1.46309111.A.G	rs41292543	G	Severity	CAV-FE	G	UQCRH	765	Cervical radiculitis	symptoms	1082	32064	3	1.7973e-06	24.096	2.63491	0.0446722	1.04569	0.0909232	0.623201	1	0.999995
chrX.15566297.A.G	rs4646179	G	Severity	CAV	G	ACE2	420.3	Endocarditis	circulatory system	131	37704	3	0	0	0.293103	0.196096	1.21664	0.399125	0.623205	1	0.999995
chr4.71762286.C.T	rs113574864	T	Severity	CAV	T	GC	279	Disorders involving the immune mechanism	endocrine/metabolic	281	36166	3	2.97091e-06	0	1.89464	-0.077703	0.925239	0.158154	0.623206	1	0.999995
chr11.1219991.G.T	rs35705950	T	Protective	CAV	T	MUC5B	481	Influenza	respiratory	158	33905	3	0	0	1.12668	0.115416	1.12234	0.234921	0.623216	1	0.999995
chr18.6461231.C.G	rs11659676	G	Severity	CAV-FE	G	RPL6P27	525	Other diseases of the teeth and supporting structures	digestive	107	14561	1	NA	NA	0	0.067544	1.06988	0.137481	0.623217	1	0.999995
chr11.88436431.C.T	rs72953026	T	Severity	CAV-FE	T	-	695.7	Prurigo and Lichen	dermatologic	300	32004	3	0.0396518	25.8385	2.69682	0.0690162	1.07145	0.140478	0.623217	1	0.999995
chr7.54580201.A.C	rs622568	C	Severity; Risk factor	CAV-FE	C	-	722.8	Postlaminectomy syndrome	musculoskeletal	172	33193	3	0	0	0.881151	0.0636248	1.06569	0.129509	0.623229	1	0.999995
chr11.611919.C.G	rs702966	C	Severity in African-Americans	CAV	G	PHRF1	110.2	Dermatomycoses	infectious diseases	209	24263	2	0	0	0.353263	-0.0512978	0.949996	0.104418	0.623232	1	0.999995
chr5.132485305.G.A	rs17622656	A	Risk factor	FCP + IP	A	IRF1	250.4	Abnormal glucose	endocrine/metabolic	2660	26840	3	0.005562	55.4988	4.49426	-0.0179443	0.982216	0.0365259	0.623232	1	0.999995
chr15.90866675.C.T	rs79742014	T	Protective	IP	T	FURIN	585.32	End stage renal disease	genitourinary	1144	31950	3	0	0	0.129535	0.0890721	1.09316	0.18131	0.623236	1	0.999995
chr12.47902438.G.T	rs11574024	T	Severity	CAV	T	VDR	252.1	Hyperparathyroidism	endocrine/metabolic	599	35017	3	0	0	1.92081	0.0712431	1.07384	0.14502	0.623239	1	0.999995
chr17.31410594.G.A	rs178840	G	Severity	CAV	A	RAB11FIP4	475.9	Postnasal drip	respiratory	212	8642	1	NA	NA	0	-0.053947	0.947482	0.109814	0.623245	1	0.999995
chrX.15596127.G.T	rs146598386	T	Severity	CAV	T	ACE2	809	Fracture of unspecified bones	injuries & poisonings	468	35229	3	0	0	1.30349	0.251616	1.2861	0.512196	0.62325	1	0.999995
chr2.136948486.A.G	rs7605851	G	Severity	CAV-FE	G	THSD7B	785	Abdominal pain	symptoms	6224	26700	3	4.43673e-06	39.6335	3.3131	-0.0166363	0.983501	0.0338652	0.62325	1	0.999995
chr1.169597075.C.T	rs6127	T	Severity in males	CAV	C	SELP	751.21	Cystic kidney disease	congenital anomalies	105	38790	3	0.0275013	28.6578	2.80339	0.0776747	1.08077	0.158117	0.62325	1	0.999995
chr3.149000300.G.T	rs76488148	T	Severity	CAV	T	GYG1	278.4	Abnormal weight gain	endocrine/metabolic	619	25603	3	0.0113063	28.9298	2.81412	0.0494978	1.05074	0.100761	0.623257	1	0.999995
chr1.230710048.A.G	rs699	G	Severity	CAV	G	AGT	327.3	Sleep apnea	neurological	718	10921	1	NA	NA	0	-0.0277919	0.972591	0.0565756	0.623261	1	0.999995
chr21.33287378.C.T	rs8178521	T	Severity	CAV-FE	T	IL10RB	793.2	NA	NA	137	38321	3	0	0	0.643571	-0.0808608	0.922322	0.16461	0.623265	1	0.999995
chr1.169597075.C.T	rs6127	T	Severity in males	CAV	C	SELP	459.9	Circulatory disease NEC	circulatory system	554	36297	3	0	0	0.74791	-0.0340816	0.966493	0.0693818	0.623272	1	0.999995
chr1.230710048.A.G	rs699	G	Severity	CAV	A	AGT	368	Visual disturbances	sense organs	880	22864	2	0	0	0.0172441	0.0279155	1.02831	0.05683	0.623277	1	0.999995
chr20.23046984.T.C	rs1042580	C	Severity	CAV	C	THBD	654	Other and unspecified complications of birth; puerperium affecting management of mother	pregnancy complications	300	22435	2	0	0	0.930802	-0.0449955	0.956002	0.0916024	0.623282	1	0.999995
chr21.41508701.T.G	rs4283504	T	Possible functional consequences	FCP + IP	T	TMPRSS2	770	Myalgia and myositis unspecified	symptoms	703	37382	3	0	0	0.579253	0.0471907	1.04832	0.0960727	0.623286	1	0.999995
chr21.41465040.G.A	rs17001042	A	Possible functional consequences	FCP + IP	A	TMPRSS2	742	Derangement of joint, non-traumatic	musculoskeletal	163	35738	3	0.0199692	6.29859	2.13444	0.13628	1.146	0.277445	0.623287	1	0.999995
chr12.47844974.A.G	rs731236	AG and AA genotype	Severity	CAV	G	VDR	704	Diseases of hair and hair follicles	dermatologic	1233	34581	3	0	0	1.11561	0.0219252	1.02217	0.0446363	0.623288	1	0.999995
chr10.22439346.T.C	-	HLA-A*02:02	Protective	IP	C	HLA-A	709.7	Unspecified diffuse connective tissue disease	dermatologic	154	31606	3	6.68604e-06	0	1.78758	0.132825	1.14205	0.270417	0.623293	1	0.999995
chrX.15564142.G.A	rs147311723	A	Severity	CAV	A	ACE2	274	Gout and other crystal arthropathies	endocrine/metabolic	878	38161	3	0	0	0.00576456	0.170001	1.18531	0.346101	0.623294	1	0.999995
chr3.1052111.C.G	rs1504061	G	Severity	CAV	G	-	564.1	Irritable Bowel Syndrome	digestive	449	28193	3	0	0	0.957402	0.0699281	1.07243	0.142367	0.623299	1	0.999995
chr11.14893332.A.G	rs10741657	G	Severity	CAV	A	CYP2R1	561	Symptoms involving digestive system	digestive	3368	28399	3	0	0	1.10278	0.0140406	1.01414	0.0285856	0.623302	1	0.999995
chr10.76490426.T.C	rs114026383	C	Risk factor for European population	CAV	C	LRMDA	394	Rheumatic disease of the heart valves	circulatory system	513	34846	3	0	0	0.339418	0.132056	1.14117	0.268858	0.623305	1	0.999995
chr5.1211624.A.G	rs76067074	G	Severity	CAV-FE	G	SLC6A19	622.1	Polyp of corpus uteri	genitourinary	253	37303	3	0	0	1.09738	0.109689	1.11593	0.223323	0.623309	1	0.999995
chr11.784340.C.G	rs7104929	G	Severity	CAV-FE	G	-	275.51	Hypocalcemia	endocrine/metabolic	173	36928	3	0	0	0.0532922	-0.0619717	0.939909	0.126173	0.623309	1	0.999995
chr4.44416575.T.C	rs35540967	C	Severity	CAV	C	KCTD8	830	Dislocation	injuries & poisonings	235	37921	3	0.0269921	0	1.95746	-0.106478	0.898995	0.216788	0.623313	1	0.999995
chr4.166008836.A.T	rs17047200	TT genotype	Severity (TT genotype)*Conflicting; Risk factor (AA genotype)*Conflicting	CAV	T	TLL1	428	Congestive heart failure; nonhypertensive	circulatory system	2155	33281	3	8.38684e-06	3.87365	2.0806	-0.0205703	0.97964	0.0418811	0.623314	1	0.999995
chr6.52236941.T.C	rs763780	C	Protective	FCP	C	IL17F	426.3	Bundle branch block	circulatory system	291	29649	3	6.06075e-07	11.0455	2.24834	0.0859032	1.0897	0.174899	0.623314	1	0.999995
chrX.15600857.A.G	rs73635825	G	Risk factor*Conflicting; Protective*Conflicting	FCP + IP	G	ACE2	306	Other mental disorder	mental disorders	593	15238	2	0	0	0.00166581	0.51337	1.67091	1.04523	0.623318	1	0.999995
chr21.41470664.C.T	rs61735794	T	Risk factor	CAV	T	TMPRSS2	695.3	Rosacea	dermatologic	293	24464	2	0	0	0.967746	-0.150874	0.859956	0.307183	0.623319	1	0.999995
chr1.3081749.G.A	rs12745140	A	Severity	CAV	A	PRDM16	189.21	Malignant neoplasm of bladder	neoplasms	119	38294	3	3.36608e-07	0	1.84144	0.1294	1.13815	0.263469	0.623326	1	0.999995
chr18.69541156.T.C	rs12958013	T	Severity	CAV	C	DOK6	772.2	Spasm of muscle	symptoms	592	35364	3	0	0	0.265572	0.0548333	1.05636	0.111645	0.623328	1	0.999995
chr14.55263686.C.T	rs10140801	T	Severity	CAV-FE	T	FBXO34-AS1	694.2	Other dyschromia	dermatologic	626	24343	2	0	0	0.777726	-0.0297752	0.970664	0.060625	0.623329	1	0.999995
chr2.162267541.C.T	rs1990760	T	Risk factor; Severity	CAV	T	IFIH1	262	Mineral deficiency NEC	endocrine/metabolic	408	16033	2	0	0	0.824156	0.0406879	1.04153	0.0828445	0.623331	1	0.999995
chr17.34252769.A.G	rs1024611	G	Risk factor	CAV	G	CCL2	345.3	Convulsions	neurological	620	35001	3	0	0	0.89612	0.032105	1.03263	0.0653708	0.62334	1	0.999995
chr12.47902438.G.T	rs11574024	T	Severity	CAV	T	VDR	600	Hyperplasia of prostate	genitourinary	1991	35309	3	0	0	0.233516	-0.041926	0.958941	0.0853686	0.623344	1	0.999995
chr5.21768177.G.A	-	HLA-A*02:02	Protective	IP	A	HLA-A	071	Human immunodeficiency virus [HIV] disease	infectious diseases	2795	26897	3	0	0	0.89895	-0.0171903	0.982957	0.0350029	0.623349	1	0.999995
chr11.88824823.A.G	rs10831496	G	Severity	CAV-FE	A	GRM5	737	Curvature of spine	musculoskeletal	215	23377	2	0	0	0.0164288	0.0541424	1.05563	0.110245	0.62335	1	0.999995
chr21.41473715.C.A	rs2298661	A	Protective	CAV-FE	A	TMPRSS2	112.3	Candidiasis of skin and nails	infectious diseases	188	19139	2	0	0	0.350911	-0.0653572	0.936733	0.133084	0.623357	1	0.999995
chr9.87724615.A.G	rs3128509	A;G	Possible functional consequences	FCP + IP	A	CTSL	798	Malaise and fatigue	symptoms	4007	29880	3	0	0	0.254647	-0.0131949	0.986892	0.0268682	0.623358	1	0.999995
chr3.61768231.T.A	rs672699	A	Severity	CAV	T	PTPRG	371.3	Inflammation of eyelids	sense organs	485	33471	3	0.0103536	36.8078	3.16495	-0.03591	0.964727	0.0731221	0.623358	1	0.999995
chr9.133257521.T.TC	rs8176719	TC	Severity; Risk factor	CAV-FE	TC	ABO	562	Diverticulosis and diverticulitis	digestive	792	28324	3	0	0	0.939344	0.0278105	1.0282	0.0566313	0.62337	1	0.999995
chrX.15564175.T.C	rs41303171	C	Severity; Risk factor	CAV	C	ACE2	433.21	Cerebral artery occlusion, with cerebral infarction	circulatory system	1111	35931	3	0	0	0.9649	-0.179009	0.836098	0.364524	0.623372	1	0.999995
chr4.153687301.A.G	rs1898830	G	Severity; Risk factor	CAV	G	TLR2	442.1	Aortic aneurysm	circulatory system	736	33169	3	0.00442989	8.2982	2.18098	0.0297805	1.03023	0.0606434	0.623374	1	0.999995
chr4.67963489.G.A	rs6552134	G	Possible functional consequences	FCP + IP	G	TMPRSS11A	215	Other benign neoplasm of connective and other soft tissue	neoplasms	259	28123	2	0	0	0.374425	-0.0466987	0.954375	0.0950958	0.623377	1	0.999995
chr2.162267541.C.T	rs1990760	T	Risk factor; Severity	CAV	T	IFIH1	550.2	Diaphragmatic hernia	digestive	260	23817	2	0	0	0.0193546	0.0490583	1.05028	0.0999017	0.62338	1	0.999995
chr4.44416575.T.C	rs35540967	C	Severity	CAV	C	KCTD8	772	Symptoms of the muscles	symptoms	216	36315	3	0.128861	11.1507	2.251	-0.111428	0.894556	0.226911	0.623382	1	0.999995
chr15.90879313.T.C	rs8039305	C	Risk factor	CAV-FE	C	FURIN	531.2	Gastric ulcer	digestive	106	28100	2	0	0	0.338695	-0.0721334	0.930407	0.146893	0.623384	1	0.999995
chr3.141689849.A.G	rs6440031	G	Severity	CAV	A	LINC02618	272.11	Hypercholesterolemia	endocrine/metabolic	4426	20248	3	0	0	1.30452	-0.0256522	0.974674	0.0522387	0.623386	1	0.999995
chr9.87725456.A.T	rs56952354	A;T	Possible functional consequences	FCP + IP	T	CTSL	507	Pleurisy; pleural effusion	respiratory	233	27831	2	0	0	0.000833102	-0.287407	0.750206	0.58529	0.62339	1	0.999995
chr1.244873270.T.C	rs12130553	C	Severity	CAV	T	-	275.3	Disorders of magnesium metabolism	endocrine/metabolic	104	20367	2	0	0	0.00607193	-0.0824286	0.920877	0.167862	0.623392	1	0.999995
chr1.31151182.G.C	rs12083278	C	Severity	CAV	G	-	618	Genital prolapse	genitourinary	322	35915	3	0.00121497	0	1.94083	-0.0430087	0.957903	0.0875854	0.623392	1	0.999995
chr11.2872637.A.G	rs10766439	A	Severity	CAV	A	-	751.2	Congenital anomalies of urinary system	congenital anomalies	160	37603	3	0	0	0.713379	0.0628765	1.0649	0.128046	0.623393	1	0.999995
chr15.34253720.A.G	rs2705343	G	Severity	CAV-FE	G	SLC12A6	250.4	Abnormal glucose	endocrine/metabolic	2617	26336	3	0.00440714	45.0687	3.64091	-0.0201072	0.980094	0.0409477	0.623394	1	0.999995
chr11.320836.C.T	rs34481144	T	Severity	CAV	T	IFITM3	728.7	Fasciitis	musculoskeletal	800	28088	3	0	0	0.21873	0.0313447	1.03184	0.0638327	0.623395	1	0.999995
chr10.104263031.C.A	rs4925	A	Protective for neurological complications of long COVID	CAV	A	GSTO1	433.5	Cerebral aneurysm	circulatory system	157	35922	3	0	0	0.0943931	-0.0731281	0.929482	0.148925	0.623397	1	0.999995
chr1.155175305.G.A	rs7528026	A	Severity	CAV	A	TRIM46	305.2	Eating disorder	mental disorders	102	24312	3	0	0	0.0294132	0.254321	1.28959	0.51793	0.623402	1	0.999995
chr2.162267541.C.T	rs1990760	T	Risk factor; Severity	CAV	T	IFIH1	588.2	Secondary hyperparathyroidism (of renal origin)	genitourinary	360	20222	2	0.0365139	64.6578	2.82948	0.0456447	1.0467	0.092958	0.623409	1	0.999995
chr13.73984368.C.T	rs12871414	C	Severity	CAV	T	KLF12	496.1	Emphysema	respiratory	686	29075	3	0	0	0.444205	-0.0353291	0.965288	0.0719499	0.62341	1	0.999995
chr12.52726315.TC.T	rs5798227	T	Risk factor	CAV	TC	-	771	Musculoskeletal symptoms referable to limbs	symptoms	1302	34803	3	0	0	0.87051	-0.0336921	0.966869	0.0686184	0.623421	1	0.999995
chr10.52340585.A.T	rs1441121	T	Severity	CAV	A	-	112	Candidiasis	infectious diseases	1186	30116	3	8.97284e-07	9.73595	2.21572	-0.0254598	0.974862	0.0518545	0.623436	1	0.999995
chr2.167953627.G.A	rs7595310	A	Severity	CAV-FE	A	STK39	250.42	Other abnormal glucose	endocrine/metabolic	1547	20642	2	0.0151783	78.7633	4.70883	-0.0218181	0.978418	0.0444375	0.623437	1	0.999995
chr21.41660268.A.T	rs2252109	A	Severity	CAV	A	-	295.1	Schizophrenia	mental disorders	418	13976	2	0.0157242	55.8997	2.26756	-0.0380629	0.962652	0.0775254	0.623445	1	0.999995
chr1.90742957.A.C	rs2166172	C	Severity	CAV-FE	C	-	316	Substance addiction and disorders	mental disorders	1480	31852	3	3.33959e-06	3.58763	2.07442	0.0222118	1.02246	0.045241	0.62345	1	0.999995
chr1.90742957.A.C	rs2166172	C	Severity	CAV-FE	C	-	592.11	Acute cystitis	genitourinary	562	31800	3	0	0	0.929997	-0.0331116	0.967431	0.0674419	0.623451	1	0.999995
chr3.1052111.C.G	rs1504061	G	Severity	CAV	G	-	447.7	Aortic ectasia	circulatory system	160	33147	3	0	0	0.301943	-0.131273	0.876978	0.267381	0.623456	1	0.999995
chr12.47879112.A.G	rs2228570	AG genotype	Severity	CAV	A	VDR	532	Dysphagia	digestive	1029	24727	3	0.00130933	0	1.94221	-0.0254168	0.974904	0.0517719	0.623471	1	0.999995
chr22.41925447.G.A	rs61756766	A	Severity	CAV	A	TNFRSF13C	695.41	Cutaneous lupus erythematosus	dermatologic	123	21236	2	0	0	0.000616349	0.287224	1.33272	0.585058	0.623475	1	0.999995
chr10.36988942.A.G	rs2091431	G	Severity	CAV	A	-	496.21	Obstructive chronic bronchitis	respiratory	515	29255	3	0.0349702	64.2607	5.59609	0.0350243	1.03564	0.0713441	0.623483	1	0.999995
chr1.3081749.G.A	rs12745140	A	Severity	CAV	A	PRDM16	537	Other disorders of stomach and duodenum	digestive	265	35400	3	0	0	0.069183	-0.106843	0.898667	0.217637	0.623483	1	0.999995
chr12.47879112.A.G	rs2228570	AG genotype	Severity	CAV	A	VDR	286	Coagulation defects	hematopoietic	567	31532	3	0.01934	59.0905	4.88884	0.0326452	1.03318	0.0664992	0.623489	1	0.999995
chrX.15566297.A.G	rs4646179	G	Severity	CAV	G	ACE2	464	Acute sinusitis	respiratory	525	28397	3	0.218348	50.3615	4.02913	-0.114272	0.892015	0.232779	0.623493	1	0.999995
chr1.90742957.A.C	rs2166172	C	Severity	CAV-FE	C	-	563	NA	NA	4642	31681	3	0	0	0.638011	0.0134227	1.01351	0.0273429	0.623495	1	0.999995
chrX.15564142.G.A	rs147311723	A	Severity	CAV	A	ACE2	180.3	Cervical intraepithelial neoplasia [CIN] [Cervical dysplasia]	neoplasms	372	35017	3	0	0	0.00401945	0.20681	1.22975	0.421287	0.623497	1	0.999995
chr9.87725456.A.T	rs56952354	A;T	Possible functional consequences	FCP + IP	T	CTSL	624.9	stress incontinence, female	genitourinary	449	28419	2	0.0114394	4.98684	1.05249	-0.158571	0.853362	0.323026	0.623503	1	0.999995
chr1.12207235.C.T	rs3397	T	Severity	CAV-FE	T	TNFRSF1B	287.3	Thrombocytopenia	hematopoietic	167	7378	1	NA	NA	0	-0.0714049	0.931085	0.14546	0.623504	1	0.999995
chr1.154454494.A.C	rs2228145	A	Risk factor	CAV	C	IL6R	720	Spinal stenosis	musculoskeletal	584	33258	3	0	0	0.862501	0.0332692	1.03383	0.067774	0.623508	1	0.999995
chr10.51197961.C.A	rs7897633	A	Severity in European-Americans	CAV	C	PRKG1	155.1	Malignant neoplasm of liver, primary	neoplasms	306	36731	3	0	0	0.291478	-0.0455583	0.955464	0.0928087	0.623509	1	0.999995
chr2.127137039.A.G	rs744373	G	Severity	CAV	G	-	562.1	Diverticulosis	digestive	522	28354	3	0.00182193	25.8014	2.69547	-0.0321267	0.968384	0.0654467	0.623509	1	0.999995
chr3.146517122.G.A	rs343320	A	Severity	CAV-FE	A	PLSCR1	800	Fracture of lower limb	injuries & poisonings	392	35032	3	0.151622	59.3193	4.91634	-0.079147	0.923904	0.161234	0.62351	1	0.999995
chr10.28606315.C.T	rs12773860	T	Severity	CAV	T	WAC	649.1	Diabetes or abnormal glucose tolerance complicating pregnancy	pregnancy complications	222	38078	3	0	0	0.0166892	-0.110836	0.895086	0.22579	0.623511	1	0.999995
chr10.52771475.C.T	rs1800450	T	Severity	CAV	T	MBL2	599.9	Other abnormality of urination	genitourinary	559	28943	3	0.00496798	61.6407	5.21386	0.0464202	1.04751	0.094565	0.623511	1	0.999995
chr17.35880776.C.T	rs2107538	T	Risk factor; Severity	FCP	T	CCL5	741	Symptoms and disorders of the joints	musculoskeletal	1791	35567	3	2.43436e-07	7.08897	2.1526	0.0190493	1.01923	0.0388066	0.623512	1	0.999995
chr2.45584979.T.C	-	HLA-A*02:02	Protective	IP	C	HLA-A	709.7	Unspecified diffuse connective tissue disease	dermatologic	114	24012	2	0.0161774	25.1523	1.33605	-0.0736514	0.928995	0.150044	0.623521	1	0.999995
chr17.8109899.C.T	rs151256885	T	Severity	CAV	T	ALOXE3	227.1	Benign neoplasm of adrenal gland	neoplasms	106	37976	3	0	0	0.961042	-0.251178	0.777884	0.511706	0.623523	1	0.999995
chr22.49281538.G.A	rs62220604	G	Severity	CAV	A	-	474.2	Chronic tonsillitis and adenoiditis	respiratory	105	25570	3	0.196016	56.4691	4.59444	0.094157	1.09873	0.191827	0.623538	1	0.999995
chr13.102695866.A.G	rs599976	G	Severity	CAV-FE	G	METTL21C	280.2	Iron deficiency anemia secondary to blood loss (chronic)	hematopoietic	1121	29258	3	0	0	1.18833	0.031904	1.03242	0.0649989	0.62354	1	0.999995
chr14.35401887.C.T	rs696	CC genotype	Severity	CAV	T	NFKBIA	279.7	Other immunological findings	endocrine/metabolic	1135	27577	2	0.00400881	48.1796	1.92974	-0.0217937	0.978442	0.0444015	0.623544	1	0.999995
chr11.88824823.A.G	rs10831496	G	Severity	CAV-FE	A	GRM5	626.2	Dysmenorrhea	genitourinary	162	19783	2	0.0224981	34.6342	1.52985	-0.0664292	0.935729	0.135342	0.62355	1	0.999995
chr8.73355963.T.C	rs2010843	C	Severity	CAV	C	RDH10-AS1	599.8	Other symptoms involving urinary system	genitourinary	215	18007	2	0.0921136	61.5418	2.60023	-0.0592069	0.942512	0.120628	0.623551	1	0.999995
chr15.60810211.C.T	rs341419	T	Severity	CAV-FE	T	RORA	428.4	Heart failure with preserved EF [Diastolic heart failure]	circulatory system	754	33295	3	0.00429922	13.3665	2.30858	0.031847	1.03236	0.0648852	0.623553	1	0.999995
chr16.16924042.C.A	rs1453512	A	Severity	CAV	C	-	277.7	Dysmetabolic syndrome X	endocrine/metabolic	224	36284	3	0	0	0.628614	0.0533548	1.0548	0.108706	0.623555	1	0.999995
chr21.41473715.C.A	rs2298661	A	Protective	CAV-FE	A	TMPRSS2	455	Hemorrhoids	circulatory system	1403	31667	3	0.00366309	36.345	3.14194	-0.0242717	0.97602	0.0494515	0.623555	1	0.999995
chr5.131995059.C.T	rs56162149	T	Severity	CAV-FE	C	ACSL6	452	Other venous embolism and thrombosis	circulatory system	349	7329	1	NA	NA	0	0.0448404	1.04586	0.0913584	0.623555	1	0.999995
chr14.102356233.A.G	rs11160678	G	Severity	CAV	G	CINP	578.8	Hemorrhage of rectum and anus	digestive	1041	33739	3	0	0	0.844194	0.0239586	1.02425	0.0488138	0.623557	1	0.999995
chr9.81442264.TCAG.T	rs1826292621	T	Severity	CAV	T	-	686	Other local infections of skin and subcutaneous tissue	dermatologic	301	33716	3	0.0296254	39.8511	3.32508	-0.060225	0.941553	0.122706	0.623562	1	0.999995
chr19.50379362.T.C	rs1405655	C	Severity	CAV-FE	C	NR1H2	573	Other disorders of liver	digestive	323	24765	2	0	0	0.100872	-0.0406996	0.960118	0.0829248	0.623567	1	0.999995
chr12.52726315.TC.T	rs5798227	T	Risk factor	CAV	TC	-	747.11	Cardiac shunt/ heart septal defect	congenital anomalies	146	38698	3	0	0	1.78972	-0.105099	0.900235	0.214139	0.623569	1	0.999995
chr16.78590128.A.G	rs72803978	A	Severity	CAV	G	WWOX	700	Corns and callosities	dermatologic	420	35818	3	0	0	1.20138	0.108493	1.1146	0.221057	0.623573	1	0.999995
chr9.87726001.C.A	rs41307457	C;A	Possible functional consequences	FCP + IP	A	CTSL	743.9	Osteopenia or other disorder of bone and cartilage	musculoskeletal	224	34482	3	0.257175	67.5488	6.16309	0.0815988	1.08502	0.166261	0.623576	1	0.999995
chr8.40324459.C.A	rs11779911	C	Severity	CAV	A	SIRLNT	295.1	Schizophrenia	mental disorders	465	22980	3	0	0	1.02275	0.0373847	1.03809	0.0761729	0.623577	1	0.999995
chr8.124324323.T.C	rs72711165	C	Severity	CAV-FE	C	TMEM65	687.4	Disturbance of skin sensation	dermatologic	1541	29266	3	0	0	0.189749	0.061628	1.06357	0.12557	0.623579	1	0.999995
chr4.68840276.G.A	rs115162070	G	Severity	CAV	A	-	585.2	Renal failure NOS	genitourinary	159	31828	3	0	0	0.107186	-0.179919	0.835338	0.366597	0.623581	1	0.999995
chr17.31410594.G.A	rs178840	G	Severity	CAV	A	RAB11FIP4	228.1	Hemangioma of skin and subcutaneous tissue	neoplasms	252	10968	1	NA	NA	0	-0.0494268	0.951775	0.10071	0.623581	1	0.999995
chr18.6461231.C.G	rs11659676	G	Severity	CAV-FE	G	RPL6P27	165.1	Cancer of bronchus; lung	neoplasms	200	28538	2	0	0	0.52482	0.0501715	1.05145	0.10223	0.623587	1	0.999995
chr5.132485305.G.A	rs17622656	A	Risk factor	FCP + IP	A	IRF1	415.1	Acute pulmonary heart disease	circulatory system	605	37774	3	0.00802802	23.5362	2.61562	-0.0385914	0.962144	0.0786343	0.623589	1	0.999995
chr4.69615987.C.T	rs7688383	T	Loss of smell and taste	CAV	T	UGT2A1	071.1	HIV infection, symptomatic	infectious diseases	2576	27312	3	0.00548974	63.3405	5.45562	0.0158144	1.01594	0.0322243	0.623595	1	0.999995
chr9.81442264.TCAG.T	rs1826292621	T	Severity	CAV	T	-	737	Curvature of spine	musculoskeletal	306	35938	3	0	0	0.533962	0.0596016	1.06141	0.121448	0.623598	1	0.999995
chr10.28606315.C.T	rs12773860	T	Severity	CAV	T	WAC	781	Symptoms involving nervous and musculoskeletal systems	symptoms	359	37725	3	0.020763	0	1.7764	0.0719615	1.07461	0.146637	0.623607	1	0.999995
chr5.174562335.T.A	rs2220543	T	Severity	CAV	A	SUMO2P6	724.2	Disorders of coccyx	musculoskeletal	364	33037	3	1.47221e-07	0	1.83791	0.0391955	1.03997	0.0798697	0.623608	1	0.999995
chr11.320836.C.T	rs34481144	T	Severity	CAV	T	IFITM3	622.1	Polyp of corpus uteri	genitourinary	252	36472	3	0.0386898	45.1381	3.64552	-0.0540469	0.947388	0.110133	0.623608	1	0.999995
chr22.24011037.T.C	rs11090305	C	Severity	CAV	C	-	564	Functional digestive disorders	digestive	990	26558	3	0	0	1.29314	-0.0270428	0.97332	0.0551067	0.623614	1	0.999995
chr2.195994321.C.T	rs191631470	T	Severity	CAV	T	DNAH7	555.2	Ulcerative colitis	digestive	432	28311	3	0	0	0.00139125	-0.352796	0.702721	0.718913	0.623614	1	0.999995
chr10.52771475.C.T	rs1800450	T	Severity	CAV	T	MBL2	480	Pneumonia	respiratory	1309	34233	3	0	0	0.464141	0.0318185	1.03233	0.0648392	0.623618	1	0.999995
chr10.130802064.T.G	rs12253652	G	Severity	CAV	G	-	429.1	Heart transplant/surgery	circulatory system	112	33267	3	0.16335	58.0119	4.76325	-0.0971266	0.907441	0.197924	0.62362	1	0.999995
chr9.133251249.A.G	rs7849280	G	Protective	CAV	G	ABO	536.3	Gastroparesis	digestive	285	35976	3	0	0	0.241375	-0.0589299	0.942773	0.120089	0.623625	1	0.999995
chr9.133251249.A.G	rs7849280	G	Protective	CAV	G	ABO	715.1	Sacroiliitis NEC	musculoskeletal	336	36131	3	0.0104277	9.07251	2.19955	-0.0584229	0.943251	0.119056	0.623626	1	0.999995
chr2.136948486.A.G	rs7605851	G	Severity	CAV-FE	G	THSD7B	300.1	Anxiety disorder	mental disorders	4650	24270	3	0.00442758	37.6469	3.20754	-0.0185457	0.981625	0.0377932	0.623628	1	0.999995
chr4.188627868.CTCT.C	rs1734523522	C	Severity	CAV	C	LINC01060	509.1	Respiratory failure	respiratory	211	36292	3	0.0197263	23.813	2.62512	0.0805818	1.08392	0.164215	0.623633	1	0.999995
chr9.21131628.G.C	rs12236000	G	Severity	CAV	C	-	427.6	Premature beats	circulatory system	383	29423	3	0	0	0.564012	0.0608914	1.06278	0.124089	0.623633	1	0.999995
chr19.35687796.G.A	rs77127536	A	Severity	CAV	A	TYMSP2	695.3	Rosacea	dermatologic	291	24407	2	0.0209679	39.8133	1.6615	-0.0617034	0.940162	0.125744	0.623634	1	0.999995
chr3.126118894.C.T	rs1868132	T	Severity	CAV	T	ALDH1L1	686	Other local infections of skin and subcutaneous tissue	dermatologic	206	25814	2	0.0488438	46.9316	1.88436	0.077369	1.08044	0.157669	0.623634	1	0.999995
chr10.76490426.T.C	rs114026383	C	Risk factor for European population	CAV	C	LRMDA	473.3	Paralysis/spasm of vocal cords or larynx	respiratory	115	26685	3	0	0	0.000719685	-0.351195	0.703847	0.715709	0.623643	1	0.999995
chr12.47879112.A.G	rs2228570	AG genotype	Severity	CAV	A	VDR	182	Malignant neoplasm of uterus	neoplasms	160	31131	3	0.0382621	41.3835	3.41201	0.0624195	1.06441	0.127207	0.623643	1	0.999995
chr11.1219991.G.T	rs35705950	T	Protective	CAV	T	MUC5B	790.6	Other abnormal blood chemistry	symptoms	3037	32438	3	5.01977e-06	20.2884	2.50905	-0.0274437	0.972929	0.0559286	0.623645	1	0.999995
chr6.12216733.A.G	rs10755709	A	Severity	CAV	G	-	525	Other diseases of the teeth and supporting structures	digestive	190	22888	2	0	0	0.000227976	0.0536395	1.0551	0.109315	0.623649	1	0.999995
chrX.12889539.C.G	rs3853839	G	Severity; Risk factor	CAV-FE	G	TLR7	751.2	Congenital anomalies of urinary system	congenital anomalies	152	36451	3	0.00806338	25.2271	2.67477	0.0748118	1.07768	0.152467	0.623657	1	0.999995
chr1.161517662.T.C	rs72717040	C	Risk factor	FCP + IP	C	FCGR2A	215	Other benign neoplasm of connective and other soft tissue	neoplasms	195	8891	1	NA	NA	0	0.192182	1.21189	0.391678	0.623664	1	0.999995
chr17.15965007.C.T	rs8081547	T	Risk factor	FCP + IP	T	ADORA2B	1002	NA	NA	1445	34508	3	0	0	0.922669	0.0255701	1.0259	0.0521139	0.623668	1	0.999995
chr21.41494374.C.T	rs114363287	T	Risk factor	CAV	T	TMPRSS2	202	Cancer of other lymphoid, histiocytic tissue	neoplasms	173	25319	2	0	0	0.000804752	0.48333	1.62147	0.985065	0.623668	1	0.999995
chr4.106022043.T.C	rs11729561	T	Severity	CAV	C	-	053	Herpes zoster	infectious diseases	648	27401	3	1.33983e-06	0	1.67346	0.0560194	1.05762	0.114173	0.623671	1	0.999995
chr9.87726001.C.A	rs41307457	C;A	Possible functional consequences	FCP + IP	A	CTSL	270.32	Paraproteinemia	endocrine/metabolic	255	36252	3	0.0088956	21.6922	2.55403	-0.0774636	0.925461	0.157883	0.623682	1	0.999995
chr16.16924042.C.A	rs1453512	A	Severity	CAV	C	-	619.5	Noninflammatory disorders of vulva and perineum	genitourinary	126	34106	3	1.31851e-06	42.2165	3.4612	-0.0755293	0.927253	0.153943	0.623686	1	0.999995
chr17.27263807.T.C	rs60811869	C	Severity	CAV	C	-	301.2	Antisocial/borderline personality disorder	mental disorders	164	24295	3	0.20268	0	1.88223	0.162725	1.17671	0.331664	0.623687	1	0.999995
chr6.52200448.A.G	rs13192246	G	Severity	CAV	G	-	286.2	Encounter for long-term (current) use of anticoagulants	hematopoietic	194	8590	1	NA	NA	0	-0.0665193	0.935645	0.13558	0.623689	1	0.999995
chr12.112919388.G.A	rs10774671	A	Severity (A allele); Protective (G allele)	CAV-FE	G	OAS1	536.3	Gastroparesis	digestive	201	26904	2	0	0	0.775148	0.0513279	1.05267	0.104617	0.62369	1	0.999995
chr4.67964168.T.A	rs720009	A	Possible functional consequences	FCP + IP	A	TMPRSS11A	593	Hematuria	genitourinary	1144	31756	3	0	0	0.829046	-0.0414343	0.959412	0.0844525	0.623693	1	0.999995
chr13.73984368.C.T	rs12871414	C	Severity	CAV	T	KLF12	352.2	Facial nerve disorders [CN7]	neurological	181	34739	3	0	0	0.235773	0.0656599	1.06786	0.13383	0.623695	1	0.999995
chr14.102356233.A.G	rs11160678	G	Severity	CAV	G	CINP	293.1	Swelling, mass, or lump in head and neck [Space-occupying lesion, intracranial NOS]	mental disorders	418	37327	3	0	0	0.699571	0.037339	1.03804	0.0761057	0.623695	1	0.999995
chr10.130802064.T.G	rs12253652	G	Severity	CAV	G	-	626.2	Dysmenorrhea	genitourinary	161	19270	2	0	0	0.00386722	0.0763001	1.07929	0.155518	0.623696	1	0.999995
chr12.132489230.GC.G	rs56106917	G	Severity	CAV	G	FBRSL1	275.5	Disorders of calcium/phosphorus metabolism	endocrine/metabolic	312	37208	3	0	0	1.6068	0.0430372	1.04398	0.0877237	0.62371	1	0.999995
chr21.41509390.C.G	rs12626358	G	Possible functional consequences	FCP + IP	G	TMPRSS2	335	Multiple sclerosis	neurological	322	34449	3	0	0	1.12452	-0.0556709	0.94585	0.113477	0.623715	1	0.999995
chr21.41464802.A.G	rs462574	A	Possible functional consequences	FCP + IP	A	TMPRSS2	687	Symptoms affecting skin	dermatologic	505	29073	3	0.04367	49.2926	3.94419	-0.0459303	0.955109	0.0936252	0.623726	1	0.999995
chr11.88436431.C.T	rs72953026	T	Severity	CAV-FE	T	-	313	Pervasive developmental disorders	mental disorders	295	37939	3	0.0227663	3.4797	2.0721	0.0555523	1.05712	0.113239	0.623727	1	0.999995
chr8.38963809.A.G	rs10808999	G	Severity	CAV	A	PLEKHA2	185	Cancer of prostate	neoplasms	199	8675	1	NA	NA	0	0.149195	1.1609	0.304124	0.623728	1	0.999995
chr3.126118894.C.T	rs1868132	T	Severity	CAV	T	ALDH1L1	741.2	Stiffness of joint	musculoskeletal	863	27290	2	0.000655453	4.21179	1.04397	0.0383204	1.03906	0.0781136	0.623729	1	0.999995
chr5.123497022.T.C	rs62377777	T	Severity	CAV	C	-	218	Benign neoplasm of uterus	neoplasms	835	36367	3	0	0	0.28151	0.0290003	1.02942	0.0591159	0.623732	1	0.999995
chr5.123497022.T.C	rs62377777	T	Severity	CAV	C	-	218.1	Uterine leiomyoma	neoplasms	835	36367	3	0	0	0.28151	0.0290003	1.02942	0.0591159	0.623732	1	0.999995
chr20.50172836.A.G	rs6122883	G	Severity	CAV-FE	G	LINC01273	337	Disorders of the autonomic nervous system	neurological	128	34570	3	6.74559e-07	12.3911	2.28287	0.0717874	1.07443	0.146335	0.623733	1	0.999995
chr15.60810211.C.T	rs341419	T	Severity	CAV-FE	T	RORA	433.11	Occlusion of cerebral arteries, with cerebral infarction	circulatory system	132	35033	3	1.7751e-07	0	1.99702	-0.0757273	0.927069	0.154367	0.623733	1	0.999995
chr14.55263686.C.T	rs10140801	T	Severity	CAV-FE	C	FBXO34-AS1	401.2	Hypertensive heart and/or renal disease	circulatory system	161	4103	1	NA	NA	0	-0.087326	0.916378	0.178016	0.623744	1	0.999995
chr16.85959043.C.T	rs12444486	C	Severity in African-Americans	CAV	C	-	327.3	Sleep apnea	neurological	2738	29276	3	0	0	0.776158	0.0143471	1.01445	0.0292476	0.623751	1	0.999995
chr19.39248147.C.T	rs12979860	C	Severity (C allele)*Conflicting; Risk factor (T allele)*Conflicting	CAV	T	IFNL4	300.12	Agorophobia, social phobia, and panic disorder	mental disorders	453	18496	2	0	0	0.412038	0.0344342	1.03503	0.0701967	0.623753	1	0.999995
chr4.143996657.T.C	rs6840234	C	Protective	FCP + IP	T	GYPB	724.8	Other symptoms referable to back	musculoskeletal	194	25661	3	7.75857e-08	0	1.76095	0.0520271	1.0534	0.106062	0.623755	1	0.999995
chr12.112919388.G.A	rs10774671	A	Severity (A allele); Protective (G allele)	CAV-FE	A	OAS1	250.24	Type 2 diabetes with neurological manifestations	endocrine/metabolic	448	5722	1	NA	NA	0	0.0361356	1.0368	0.0736657	0.623755	1	0.999995
chr2.216660263.A.C	rs2270360	A	Severity	CAV	C	IGFBP2	624.9	stress incontinence, female	genitourinary	526	34537	3	0	0	0.981765	0.0381064	1.03884	0.0776836	0.623756	1	0.999995
chr5.124614711.G.T	rs4240376	G	Severity	CAV	T	-	426.91	Cardiac pacemaker in situ	circulatory system	458	29628	3	0.0120343	25.6506	2.69	-0.0416679	0.959188	0.084945	0.62376	1	0.999995
chr17.31410594.G.A	rs178840	G	Severity	CAV	A	RAB11FIP4	395.2	Nonrheumatic aortic valve disorders	circulatory system	424	10321	1	NA	NA	0	0.0390193	1.03979	0.0795463	0.623763	1	0.999995
chr2.195519781.A.G	rs74417002	G	Severity	CAV	G	-	008	Intestinal infection	infectious diseases	730	37473	3	0	0	0.115462	0.0678887	1.07025	0.138406	0.623778	1	0.999995
chrX.15564667.C.T	rs2074192	T	Severity (T allele); Severity for males > 50 y.o (T allele); Protective (C allele); Protective (CT genotype)	CAV	T	ACE2	564	Functional digestive disorders	digestive	1038	28149	3	0	0	1.36605	0.0250863	1.0254	0.0511441	0.623779	1	0.999995
chr21.33252612.A.G	rs2236757	A	Severity	CAV-FE	A	IFNAR2	317	Alcohol-related disorders	mental disorders	882	30765	3	0	0	0.0304789	-0.0271012	0.973263	0.0552524	0.623781	1	0.999995
chr13.22495675.AG.A	rs10714879	A	Severity	CAV	A	-	772.3	Muscle weakness	symptoms	232	8458	1	NA	NA	0	0.0623605	1.06435	0.127144	0.623801	1	0.999995
chr18.6461231.C.G	rs11659676	G	Severity	CAV-FE	C	RPL6P27	427.21	Atrial fibrillation	circulatory system	305	6380	1	NA	NA	0	-0.0420537	0.958818	0.0857418	0.623802	1	0.999995
chr17.35880776.C.T	rs2107538	T	Risk factor; Severity	FCP	T	CCL5	689	Disorder of skin and subcutaneous tissue NOS	dermatologic	641	36723	3	0.0406471	71.4167	6.9971	-0.032428	0.968092	0.0661167	0.623804	1	0.999995
chr11.2872637.A.G	rs10766439	A	Severity	CAV	A	-	481	Influenza	respiratory	155	33157	3	0.0603408	50.1644	4.01319	0.0658955	1.06812	0.134354	0.623807	1	0.999995
chr9.87726001.C.A	rs41307457	C;A	Possible functional consequences	FCP + IP	A	CTSL	722	Intervertebral disc disorders	musculoskeletal	1446	33054	3	2.2759e-06	0	1.8253	-0.0352094	0.965403	0.0717914	0.623822	1	0.999995
chr9.132278286.T.C	rs11243705	C	Severity	CAV	C	SETX	204.4	Multiple myeloma	neoplasms	163	37657	3	0	0	0.00562245	0.0799695	1.08325	0.163061	0.623832	1	0.999995
chr19.52830722.G.A	rs10411226	G	Severity	CAV	G	ZNF28	337	Disorders of the autonomic nervous system	neurological	115	29227	3	0	0	0.60321	0.068893	1.07132	0.140476	0.623832	1	0.999995
chr3.126118894.C.T	rs1868132	T	Severity	CAV	T	ALDH1L1	041.8	H. pylori	infectious diseases	166	14761	1	NA	NA	0	-0.0887974	0.915031	0.181063	0.623835	1	0.999995
chr11.71456403.G.T	rs12785878	G	Severity	CAV	T	NADSYN1	362.2	Degeneration of macula and posterior pole of retina	sense organs	498	21461	2	0	0	0.249973	0.0357947	1.03644	0.0729892	0.623843	1	0.999995
chr1.46309111.A.G	rs41292543	G	Severity	CAV-FE	G	UQCRH	761	Cervicalgia	symptoms	2229	35055	3	0	0	1.04589	-0.0333995	0.967152	0.0681058	0.623846	1	0.999995
chr18.6461231.C.G	rs11659676	G	Severity	CAV-FE	C	RPL6P27	479	Other upper respiratory disease	respiratory	349	5742	1	NA	NA	0	-0.0385028	0.962229	0.0785141	0.623855	1	0.999995
chr10.43519603.G.T	rs10793436	G	Severity	CAV	T	-	279	Disorders involving the immune mechanism	endocrine/metabolic	198	25630	2	0	0	0.00625577	-0.0518673	0.949455	0.105768	0.623861	1	0.999995
chr16.3500977.C.G	rs2301762	G	Severity	CAV	G	CLUAP1	531.2	Gastric ulcer	digestive	148	38217	3	1.16229	74.7207	7.91161	0.16878	1.18386	0.344191	0.623874	1	0.999995
chr1.109740350.G.T	rs1332018	T	Risk factor; Severity	CAV	G	GSTM3	281.1	Megaloblastic anemia	hematopoietic	245	29304	3	0	0	0.99299	-0.0499897	0.951239	0.101944	0.623875	1	0.999995
chr22.43928847.C.G	rs738409	G	Protective*Conflicting; Severity*Conflicting	CAV	G	PNPLA3	427.8	Sinoatrial node dysfunction (Bradycardia)	circulatory system	277	29183	3	0.0197041	41.8332	3.43839	0.0511648	1.0525	0.104341	0.623878	1	0.999995
chr2.113129630.T.C	rs419598	C	Risk factor	CAV	C	IL1RN	153.3	Malignant neoplasm of rectum, rectosigmoid junction, and anus	neoplasms	722	34357	3	0	0	0.15931	0.0343992	1.035	0.070152	0.623885	1	0.999995
chr21.41660268.A.T	rs2252109	A	Severity	CAV	T	-	172.1	Melanomas of skin, dx or hx	neoplasms	102	10939	1	NA	NA	0	0.0697837	1.07228	0.14232	0.623901	1	0.999995
chr6.6924962.A.C	rs6933436	C	Severity	CAV	C	-	361	Retinal detachments and defects	sense organs	182	32960	3	0.00125166	0	1.81567	-0.0578545	0.943787	0.117991	0.623901	1	0.999995
chr3.38894643.C.T	rs33985936	T	Severity	CAV	T	SCN11A	172.11	Melanomas of skin	neoplasms	121	27868	2	0.152507	70.6472	3.40683	0.0749648	1.07785	0.152888	0.623903	1	0.999995
chr9.3320390.C.A	rs72699049	A	Severity	CAV	A	RFX3	1002	NA	NA	1497	36128	3	0	0	0.758646	-0.0564792	0.945086	0.115187	0.623904	1	0.999995
chrX.15566297.A.G	rs4646179	G	Severity	CAV	G	ACE2	728.7	Fasciitis	musculoskeletal	810	29392	3	0	0	0.182716	0.0749935	1.07788	0.152947	0.623904	1	0.999995
chr10.98166813.G.T	rs10786398	T	Severity	CAV	T	R3HCC1L	415	Pulmonary heart disease	circulatory system	746	37592	3	0	0	1.51552	0.0347417	1.03535	0.070855	0.623906	1	0.999995
chr8.38996464.C.A	rs7840270	C	Severity	CAV-FE	A	ADAM9	705.3	Hidradenitis	dermatologic	145	20611	2	0	0	0.000926284	0.0668858	1.06917	0.136413	0.623908	1	0.999995
chr18.69541156.T.C	rs12958013	T	Severity	CAV	C	DOK6	250.7	Diabetic retinopathy	endocrine/metabolic	623	32593	3	0	0	0.428535	0.0555637	1.05714	0.113321	0.623908	1	0.999995
chr20.50172836.A.G	rs6122883	G	Severity	CAV-FE	G	LINC01273	627.2	Symptomatic menopause	genitourinary	630	30955	3	0	0	0.205836	-0.0329161	0.96762	0.0671322	0.623909	1	0.999995
chr4.166008836.A.T	rs17047200	TT genotype	Severity (TT genotype)*Conflicting; Risk factor (AA genotype)*Conflicting	CAV	T	TLL1	689	Disorder of skin and subcutaneous tissue NOS	dermatologic	633	36011	3	0.0146743	44.5152	3.60459	-0.0368873	0.963785	0.0752317	0.62391	1	0.999995
chr1.31151182.G.C	rs12083278	C	Severity	CAV	G	-	425.1	Primary/intrinsic cardiomyopathies	circulatory system	763	35002	3	0	0	0.71206	0.0286986	1.02911	0.0585311	0.623913	1	0.999995
chr4.186082920.C.T	rs3775291	T	Risk factor; Severity	CAV-FE	T	TLR3	735.2	Acquired toe deformities	musculoskeletal	473	36038	3	0	0	0.689021	0.0430477	1.04399	0.0877975	0.623917	1	0.999995
chrX.15600857.A.G	rs73635825	G	Risk factor*Conflicting; Protective*Conflicting	FCP + IP	G	ACE2	722.1	Displacement of intervertebral disc	musculoskeletal	584	21743	2	0	0	0.00140306	0.504875	1.65678	1.02974	0.623927	1	0.999995
chr1.12207235.C.T	rs3397	T	Severity	CAV-FE	C	TNFRSF1B	367.4	NA	NA	307	21788	2	0	0	0.00598293	-0.042481	0.958409	0.0866443	0.623927	1	0.999995
chr13.102695866.A.G	rs599976	G	Severity	CAV-FE	G	METTL21C	300.1	Anxiety disorder	mental disorders	4654	24324	3	0	0	1.10446	0.0167515	1.01689	0.0341666	0.62393	1	0.999995
chr21.41660268.A.T	rs2252109	A	Severity	CAV	T	-	740.1	Osteoarthritis; localized	musculoskeletal	807	10448	1	NA	NA	0	0.026451	1.0268	0.0539505	0.623933	1	0.999995
chr14.76832814.C.CT	rs34279101	CT	Severity	CAV	CT	LRRC74A	304	Adjustment reaction	mental disorders	1058	24041	3	0	0	0.294486	-0.0297133	0.970724	0.0606052	0.623939	1	0.999995
chr1.20166359.C.T	rs72663004	T	Severity	CAV	T	PLA2G2C	303	Psychogenic and somatoform disorders	mental disorders	105	24363	3	0.793548	66.1123	5.90185	0.163964	1.17817	0.334437	0.623943	1	0.999995
chrX.15564667.C.T	rs2074192	T	Severity (T allele); Severity for males > 50 y.o (T allele); Protective (C allele); Protective (CT genotype)	CAV	T	ACE2	741.3	Difficulty in walking	musculoskeletal	153	22942	2	0.00935467	21.008	1.26595	-0.0649974	0.93707	0.132576	0.623946	1	0.999995
chr5.86011821.T.G	rs4424029	G	Severity	CAV	G	-	426.9	Cardiac pacemaker/device in situ	circulatory system	981	29378	3	0.0100591	55.4149	4.48581	0.0247512	1.02506	0.0504858	0.623949	1	0.999995
chrX.15587729.C.T	rs4646140	T	Severity	CAV	T	ACE2	557	Intestinal malabsorption (non-celiac)	digestive	136	28361	3	0	0	0.780436	0.154553	1.16714	0.315249	0.623952	1	0.999995
chr12.8058591.T.C	rs7842	C	Risk factor; Severity	CAV	C	C3AR1	041.1	Staphylococcus infections	infectious diseases	134	36074	3	0.081195	58.9951	4.87746	-0.0670656	0.935134	0.136798	0.623954	1	0.999995
chrX.15581269.T.C	rs138390800	C	May destabilize ACE2 protein structure	FCP + IP	C	ACE2	054	Herpes simplex	infectious diseases	1236	27999	3	0	0	0.0129568	-0.290203	0.748112	0.591947	0.623955	1	0.999995
chr20.50152518.G.A	rs6020298	A	Severity	CAV	G	PEDS1-UBE2V1	476	Allergic rhinitis	respiratory	1115	6086	1	NA	NA	0	0.0287211	1.02914	0.0585848	0.623958	1	0.999995
chr4.67963489.G.A	rs6552134	G	Possible functional consequences	FCP + IP	A	TMPRSS11A	295	Schizophrenia and other psychotic disorders	mental disorders	266	5731	1	NA	NA	0	-0.0550137	0.946472	0.112218	0.623965	1	0.999995
chr12.47879112.A.G	rs2228570	AG genotype	Severity	CAV	A	VDR	702.1	Actinic keratosis	dermatologic	337	24010	2	0	0	0.32587	-0.0404383	0.960368	0.0824872	0.623966	1	0.999995
chr8.38996464.C.A	rs7840270	C	Severity	CAV-FE	A	ADAM9	535.1	Acute gastritis	digestive	152	22553	2	0	0	0.647922	0.060601	1.06247	0.123617	0.62397	1	0.999995
chr1.155133406.T.G	rs4971066	G	Risk factor	CAV	G	EFNA1	286	Coagulation defects	hematopoietic	615	35627	3	0	0	0.00816799	-0.0421001	0.958774	0.0858782	0.623971	1	0.999995
chr21.41509390.C.G	rs12626358	G	Possible functional consequences	FCP + IP	G	TMPRSS2	172.1	Melanomas of skin, dx or hx	neoplasms	131	27437	2	0	0	0.126962	-0.0972336	0.907344	0.198344	0.623973	1	0.999995
chr3.126118894.C.T	rs1868132	T	Severity	CAV	T	ALDH1L1	292.2	Mild cognitive impairment	mental disorders	173	26614	2	0	0	0.238212	-0.0881244	0.915647	0.179763	0.623974	1	0.999995
chr16.85959043.C.T	rs12444486	C	Severity in African-Americans	CAV	C	-	401.1	Essential hypertension	circulatory system	14955	21003	3	0.00112495	50.6796	4.05512	0.00923808	1.00928	0.0188447	0.623977	1	0.999995
chr19.24134099.G.A	rs10407383	A	Severity	CAV-FE	A	ZNF254	793.2	NA	NA	137	38962	3	0	0	0.158299	-0.0698027	0.932578	0.142392	0.623981	1	0.999995
chr13.102695866.A.G	rs599976	G	Severity	CAV-FE	G	METTL21C	698	Pruritus and related conditions	dermatologic	1131	36559	3	0	0	0.294828	0.0315003	1.032	0.0642585	0.623983	1	0.999995
chr4.106022043.T.C	rs11729561	T	Severity	CAV	C	-	301	Personality disorders	mental disorders	341	23811	3	0	0	0.106409	0.0756263	1.07856	0.154274	0.623987	1	0.999995
chr11.320836.C.T	rs34481144	T	Severity	CAV	T	IFITM3	337	Disorders of the autonomic nervous system	neurological	128	33602	3	0	0	0.251702	-0.0775649	0.925367	0.15823	0.623989	1	0.999995
chr5.131995059.C.T	rs56162149	T	Severity	CAV-FE	C	ACSL6	588.2	Secondary hyperparathyroidism (of renal origin)	genitourinary	163	6837	1	NA	NA	0	-0.0672012	0.935007	0.137089	0.623991	1	0.999995
chr8.40324459.C.A	rs11779911	C	Severity	CAV	A	SIRLNT	433.5	Cerebral aneurysm	circulatory system	150	34032	3	0.0115958	2.54166	2.05216	0.0649512	1.06711	0.1325	0.623994	1	0.999995
chr7.22548762.C.T	rs13227460	T	Severity	CAV	T	STEAP1B	701.2	Scar conditions and fibrosis of skin	dermatologic	213	35088	3	2.04311e-07	0	1.36239	-0.0632438	0.938715	0.129018	0.623997	1	0.999995
chr9.33426577.A.G	rs10813976	G	Severity	CAV	G	-	760	Back pain	symptoms	6636	28109	3	0	0	1.16373	0.0132545	1.01334	0.0270395	0.623999	1	0.999995
chr10.8988345.A.T	rs71481792	A	Severity	CAV	T	-	695.3	Rosacea	dermatologic	291	24010	2	0.0322644	63.2695	2.72253	0.0470409	1.04816	0.0959654	0.624002	1	0.999995
chr1.156125675.T.C	rs581342	C	Severity	CAV	T	LMNA	395.2	Nonrheumatic aortic valve disorders	circulatory system	166	8373	1	NA	NA	0	0.0590845	1.06086	0.120535	0.624003	1	0.999995
chr21.41470664.C.T	rs61735794	T	Risk factor	CAV	T	TMPRSS2	571.8	Liver abscess and sequelae of chronic liver disease	digestive	301	32864	3	0	0	0.0740866	0.151331	1.16338	0.308724	0.624005	1	0.999995
chr10.36988942.A.G	rs2091431	G	Severity	CAV	A	-	555.1	Regional enteritis	digestive	562	28013	3	0.0160817	46.0899	3.70988	-0.0334193	0.967133	0.0681788	0.624013	1	0.999995
chr1.109740350.G.T	rs1332018	T	Risk factor; Severity	CAV	G	GSTM3	433.5	Cerebral aneurysm	circulatory system	158	35927	3	0	0	0.89464	-0.0627689	0.939161	0.128055	0.624014	1	0.999995
chr6.52236941.T.C	rs763780	C	Protective	FCP	C	IL17F	289.3	Personal history of diseases of blood and blood-forming organs	hematopoietic	548	34584	3	0	0	0.159438	-0.062476	0.939436	0.127459	0.624017	1	0.999995
chr6.30887474.G.A	rs4618569	AG genotype	Severity	CAV	A	DDR1	260	Protein-calorie malnutrition	endocrine/metabolic	656	25262	3	0.0117203	47.27	3.79291	-0.0321722	0.96834	0.0656367	0.624024	1	0.999995
chr8.73355963.T.C	rs2010843	C	Severity	CAV	C	RDH10-AS1	720	Spinal stenosis	musculoskeletal	417	21505	2	0	0	0.314608	-0.043215	0.957705	0.0881691	0.624036	1	0.999995
chr4.67910532.T.C	rs9998258	T	Possible functional consequences	FCP + IP	C	TMPRSS11A	512.7	Shortness of breath	respiratory	6818	23122	3	0	0	0.636298	-0.0254566	0.974865	0.0519377	0.624037	1	0.999995
chr10.52771482.G.A	rs5030737	A	Potential functional effect on protein	FCP + IP	A	MBL2	735	Acquired foot deformities	musculoskeletal	886	36040	3	0	0	0.733408	0.0656612	1.06786	0.133965	0.624037	1	0.999995
chr10.98166813.G.T	rs10786398	T	Severity	CAV	T	R3HCC1L	274.11	Gouty arthropathy	endocrine/metabolic	325	37808	3	5.16313e-07	12.2589	2.27943	-0.0513005	0.949993	0.104666	0.624039	1	0.999995
chr4.143999443.G.A	rs7683365	A	Risk factor	FCP + IP	A	GYPB	562.1	Diverticulosis	digestive	450	24906	3	0.0281058	52.3445	4.19678	-0.0409797	0.959849	0.0836104	0.624044	1	0.999995
chr2.60480453.A.G	rs1123573	A	Severity	CAV-FE	G	BCL11A	228	Hemangioma and lymphangioma, any site	neoplasms	441	38039	3	0	0	0.56675	-0.0352992	0.965317	0.0720209	0.624046	1	0.999995
chr19.50259161.A.G	rs1651553	G	Severity	CAV	A	MYH14	569	Other disorders of intestine	digestive	704	35170	3	0.00420812	27.7309	2.76744	-0.0296605	0.970775	0.0605168	0.624049	1	0.999995
chr3.149000300.G.T	rs76488148	T	Severity	CAV	T	GYG1	253	Disorders of the pituitary gland and its hypothalamic control	endocrine/metabolic	385	34751	3	0	0	0.666834	0.0633294	1.06538	0.129212	0.624049	1	0.999995
chr22.22210343.A.T	rs5757427	T	Severity	CAV	A	IGLV10-54	327.4	Insomnia	neurological	2447	19544	3	0.00355639	45.9582	3.70084	-0.016973	0.98317	0.0346304	0.62405	1	0.999995
chr8.40324459.C.A	rs11779911	C	Severity	CAV	A	SIRLNT	720	Spinal stenosis	musculoskeletal	559	31576	3	0	0	0.437485	-0.0342644	0.966316	0.0699108	0.624052	1	0.999995
chr1.109740350.G.T	rs1332018	T	Risk factor; Severity	CAV	G	GSTM3	369	Infection of the eye	sense organs	854	33659	3	0	0	1.1984	0.026967	1.02733	0.0550223	0.624055	1	0.999995
chr9.87724615.A.G	rs3128509	A;G	Possible functional consequences	FCP + IP	A	CTSL	433.1	Occlusion and stenosis of precerebral arteries	circulatory system	663	35139	3	0	0	0.168606	0.0301908	1.03065	0.0616	0.624056	1	0.999995
chr17.15965007.C.T	rs8081547	T	Risk factor	FCP + IP	T	ADORA2B	364	Corneal opacity and other disorders of cornea	sense organs	334	32391	3	0.0091398	29.8392	2.85059	-0.052332	0.949014	0.106777	0.62406	1	0.999995
chr2.127137039.A.G	rs744373	G	Severity	CAV	G	-	565	Anal and rectal conditions	digestive	1246	35782	3	0	0	1.11443	0.0208729	1.02109	0.0425893	0.624065	1	0.999995
chr5.77379593.G.A	rs7715119	A	Severity	CAV-FE	A	PDE8B	550	Abdominal hernia	digestive	1974	36124	3	0.000670958	7.3855	2.15949	0.0232404	1.02351	0.0474202	0.624067	1	0.999995
chr19.50379362.T.C	rs1405655	C	Severity	CAV-FE	T	NR1H2	475.9	Postnasal drip	respiratory	221	6317	1	NA	NA	0	-0.0477515	0.953371	0.0974339	0.624069	1	0.999995
chrX.15564142.G.A	rs147311723	A	Severity	CAV	A	ACE2	741.3	Difficulty in walking	musculoskeletal	153	23141	2	0	0	0.0684443	0.288453	1.33436	0.588573	0.624071	1	0.999995
chrX.15564667.C.T	rs2074192	T	Severity (T allele); Severity for males > 50 y.o (T allele); Protective (C allele); Protective (CT genotype)	CAV	T	ACE2	070.2	Viral hepatitis B	infectious diseases	436	27734	3	0	0	1.07768	-0.0442561	0.956709	0.0903023	0.624071	1	0.999995
chr12.47902438.G.T	rs11574024	T	Severity	CAV	T	VDR	709	Diffuse diseases of connective tissue	dermatologic	531	31828	3	0	0	1.09177	0.072297	1.07497	0.14752	0.624075	1	0.999995
chr10.43519603.G.T	rs10793436	G	Severity	CAV	T	-	285.21	Anemia in chronic kidney disease	hematopoietic	309	21289	2	0	0	0.0357085	-0.0414506	0.959397	0.084582	0.624089	1	0.999995
chr3.157438240.A.G	rs1840680	AG genotype)	Protective	CAV	A	PTX3	573.7	Abnormal results of function study of liver	digestive	774	32818	3	0	0	0.836785	-0.0270114	0.97335	0.0551185	0.624092	1	0.999995
chr1.155175305.G.A	rs7528026	A	Severity	CAV	A	TRIM46	335	Multiple sclerosis	neurological	332	35013	3	0	0	0.0185733	-0.167594	0.845697	0.341987	0.624092	1	0.999995
chr14.55263686.C.T	rs10140801	T	Severity	CAV-FE	C	FBXO34-AS1	840	Sprains and strains	injuries & poisonings	112	8660	1	NA	NA	0	0.0885585	1.0926	0.180714	0.624101	1	0.999995
chr15.90879313.T.C	rs8039305	C	Risk factor	CAV-FE	C	FURIN	242.1	Graves' disease	endocrine/metabolic	324	22499	2	0.0136481	50.047	2.00188	-0.0404356	0.960371	0.0825149	0.624106	1	0.999995
chr17.63488670.G.A	rs4343	G	Severity; Risk factor	CAV	A	ACE	740	Osteoarthrosis	musculoskeletal	1159	11523	1	NA	NA	0	-0.0229756	0.977286	0.0468853	0.624107	1	0.999995
chr7.22728630.G.T	rs2066992	T	Protective	CAV-FE	T	IL6	729	Other disorders of soft tissues	musculoskeletal	1174	29354	3	0.104102	81.7776	10.9755	0.0347862	1.0354	0.0709874	0.62411	1	0.999995
chr12.47879112.A.G	rs2228570	AG genotype	Severity	CAV	A	VDR	362	Other retinal disorders	sense organs	1363	29297	3	0	0	0.12386	0.0218021	1.02204	0.0444911	0.624111	1	0.999995
chrX.15592465.T.A	rs73195521	A	Severity	CAV	A	ACE2	193	Thyroid cancer	neoplasms	440	38312	3	0	0	0.00105915	0.502682	1.65315	1.02582	0.624112	1	0.999995
chr7.117642566.G.A	rs77010898	A	Severity	CAV	A	CFTR	977	Personal history of allergy to medicinal agents	injuries & poisonings	553	27999	2	0	0	0.000524185	-0.496344	0.608752	1.01289	0.624114	1	0.999995
chr1.244873270.T.C	rs12130553	C	Severity	CAV	T	-	427.7	Tachycardia NOS	circulatory system	434	15726	2	0	0	0.307421	-0.0391959	0.961562	0.0799871	0.624114	1	0.999995
chr7.128954129.T.C	rs10488631	TCTA haplotype	Severity in European-Americans	CAV	C	IRF5	586.4	Stricture/obstruction of ureter	genitourinary	153	7233	1	NA	NA	0	-0.220449	0.802159	0.449873	0.624116	1	0.999995
chr10.51197961.C.A	rs7897633	A	Severity in European-Americans	CAV	C	PRKG1	216.1	Screening for malignant neoplasms of the skin	neoplasms	582	34863	3	0.00112817	41.2485	3.40417	0.0315509	1.03205	0.0643879	0.624124	1	0.999995
chr17.45422978.G.C	rs1230082	G	Severity	CAV	G	ARHGAP27	411.2	Myocardial infarction	circulatory system	374	24803	2	0	0	0.221535	0.0379856	1.03872	0.077521	0.624131	1	0.999995
chr17.15965007.C.T	rs8081547	T	Risk factor	FCP + IP	T	ADORA2B	442.1	Aortic aneurysm	circulatory system	693	31720	3	2.86916e-06	39.4856	3.305	0.0349124	1.03553	0.0712494	0.624133	1	0.999995
chr20.23046984.T.C	rs1042580	C	Severity	CAV	C	THBD	278.1	Obesity	endocrine/metabolic	3577	16029	2	0	0	0.232102	-0.0153034	0.984813	0.0312314	0.624133	1	0.999995
chrX.12885540.A.T	rs179008	T	Severity; Risk factor	CAV	T	TLR7	366.2	Senile cataract	sense organs	1853	33379	3	0	0	1.59135	-0.0260078	0.974328	0.053077	0.624134	1	0.999995
chr6.52200448.A.G	rs13192246	G	Severity	CAV	A	-	737.3	Kyphoscoliosis and scoliosis	musculoskeletal	202	27223	2	0	0	0.132544	-0.054665	0.946802	0.111562	0.624135	1	0.999995
chr15.60845514.G.A	rs17303202	A	Risk factor; Severity	CAV-FE	A	RORA	365.2	Primary angle-closure glaucoma	sense organs	149	34013	3	0	0	0.268491	-0.0671066	0.935096	0.136954	0.624138	1	0.999995
chr2.195519781.A.G	rs74417002	G	Severity	CAV	G	-	572	Ascites (non malignant)	digestive	332	32839	3	0	0	0.350766	0.0982557	1.10324	0.200525	0.62414	1	0.999995
chrX.15564667.C.T	rs2074192	T	Severity (T allele); Severity for males > 50 y.o (T allele); Protective (C allele); Protective (CT genotype)	CAV	T	ACE2	497	Bronchitis	respiratory	703	29405	3	0.0700958	83.5366	12.1481	-0.0303541	0.970102	0.0619486	0.624142	1	0.999995
chr19.24134099.G.A	rs10407383	A	Severity	CAV-FE	A	ZNF254	478	Throat pain	respiratory	156	26625	3	0	0	0.389732	0.0619869	1.06395	0.126507	0.624142	1	0.999995
chr11.611919.C.G	rs702966	C	Severity in African-Americans	CAV	G	PHRF1	429.2	Abnormal function study of cardiovascular system	circulatory system	250	26046	2	0.0311958	57.335	2.34384	-0.0473924	0.953713	0.0967218	0.624143	1	0.999995
chr12.47844974.A.G	rs731236	AG and AA genotype	Severity	CAV	G	VDR	588.2	Secondary hyperparathyroidism (of renal origin)	genitourinary	464	32077	3	0	0	1.62424	-0.0362105	0.964437	0.0739013	0.624145	1	0.999995
chr10.36988942.A.G	rs2091431	G	Severity	CAV	A	-	411.8	Other chronic ischemic heart disease, unspecified	circulatory system	255	32712	3	0	0	1.77623	-0.0496934	0.951521	0.10142	0.62415	1	0.999995
chr11.2872637.A.G	rs10766439	A	Severity	CAV	A	-	225	Benign neoplasm of brain and other parts of nervous system	neoplasms	169	37711	3	0	0	0.0353662	0.0615471	1.06348	0.125614	0.624154	1	0.999995
chr12.57108399.C.T	rs324011	T	Risk factor; Severity	CAV	T	STAT6	260.2	severe protein-calorie malnutrition	endocrine/metabolic	141	25013	3	9.62895e-07	7.14398	2.15387	0.0669686	1.06926	0.136681	0.62416	1	0.999995
chr6.18015216.C.T	rs140247774	T	Severity	CAV	T	-	277.7	Dysmetabolic syndrome X	endocrine/metabolic	225	36459	3	0.0772654	0	1.95448	-0.13934	0.869932	0.284392	0.624165	1	0.999995
chrX.15566297.A.G	rs4646179	G	Severity	CAV	G	ACE2	571.81	Portal hypertension	digestive	153	32849	3	0	0	0.353169	0.211175	1.23513	0.431018	0.624172	1	0.999995
chr1.155197995.A.G	rs41264915	A	Severity	CAV-FE	G	THBS3	562.1	Diverticulosis	digestive	522	28315	3	0	0	0.19046	0.0436067	1.04457	0.0890036	0.624174	1	0.999995
chr1.12192898.T.G	rs1061622	T	Severity	CAV-FE	G	TNFRSF1B	601	Inflammatory diseases of prostate	genitourinary	337	35398	3	0	0	1.50368	-0.0501338	0.951102	0.102326	0.624176	1	0.999995
chr2.60480453.A.G	rs1123573	A	Severity	CAV-FE	G	BCL11A	275	Disorders of mineral metabolism	endocrine/metabolic	1182	37289	3	0	0	0.973087	0.0217272	1.02196	0.0443473	0.624181	1	0.999995
chr1.156125675.T.C	rs581342	C	Severity	CAV	T	LMNA	286	Coagulation defects	hematopoietic	168	8602	1	NA	NA	0	0.0570674	1.05873	0.116481	0.624184	1	0.999995
chr8.73355963.T.C	rs2010843	C	Severity	CAV	C	RDH10-AS1	588	Disorders resulting from impaired renal function	genitourinary	375	20065	2	0	0	0.854748	0.0461576	1.04724	0.0942134	0.624186	1	0.999995
chr4.107694523.TG.T	rs70947091	T	Severity	CAV-FE	T	PAPSS1	530.11	GERD	digestive	7107	28107	3	0	0	1.45445	-0.011749	0.98832	0.0239817	0.624194	1	0.999995
chr17.45714244.T.C	rs113661667	C	Risk factor	CAV-FE	C	LINC02210-CRHR1	610.1	Cystic mastopathy	genitourinary	327	33352	3	0	0	0.217864	-0.0587221	0.942969	0.119862	0.624194	1	0.999995
chr10.104263031.C.A	rs4925	A	Protective for neurological complications of long COVID	CAV	A	GSTO1	278	Overweight, obesity and other hyperalimentation	endocrine/metabolic	9141	25878	3	0	0	0.394664	-0.0111096	0.988952	0.0226766	0.624196	1	0.999995
chr22.49281538.G.A	rs62220604	G	Severity	CAV	A	-	577	Diseases of pancreas	digestive	424	37091	3	0	0	1.32964	-0.046003	0.955039	0.0939013	0.624199	1	0.999995
chr7.128938247.T.G	rs10488631	TCTA haplotype	Severity in European-Americans	CAV	T	IRF5	276	Disorders of fluid, electrolyte, and acid-base balance	endocrine/metabolic	1955	21966	2	0	0	0.52788	0.017175	1.01732	0.0350603	0.624225	1	0.999995
chr9.30504351.C.T	rs17775810	TT genotype	Protective	CAV	T	LINC01242	473	Diseases of the larynx and vocal cords	respiratory	911	26372	3	0	0	0.997734	-0.0350506	0.965557	0.0715506	0.624225	1	0.999995
chr9.78543197.A.G	rs7027911	A	Severity	CAV	A	-	250.22	Type 2 diabetes with renal manifestations	endocrine/metabolic	183	10555	1	NA	NA	0	-0.0533559	0.948043	0.10892	0.62423	1	0.999995
chr9.81442264.TCAG.T	rs1826292621	T	Severity	CAV	T	-	342	Hemiplegia	neurological	154	34963	3	0.0150688	32.4181	2.95937	0.0778241	1.08093	0.158869	0.62423	1	0.999995
chr2.195519781.A.G	rs74417002	G	Severity	CAV	G	-	286	Coagulation defects	hematopoietic	621	36004	3	1.07666e-06	0	1.96586	0.0706259	1.07318	0.144175	0.624231	1	0.999995
chrX.15564667.C.T	rs2074192	T	Severity (T allele); Severity for males > 50 y.o (T allele); Protective (C allele); Protective (CT genotype)	CAV	T	ACE2	600	Hyperplasia of prostate	genitourinary	1982	35121	3	0.000936013	9.1969	2.20257	-0.0270125	0.973349	0.0551442	0.624239	1	0.999995
chr4.71762286.C.T	rs113574864	T	Severity	CAV	T	GC	475	Chronic sinusitis	respiratory	1936	26535	3	0.00617979	42.6833	3.48939	-0.0289939	0.971422	0.0591892	0.624239	1	0.999995
chr5.124614711.G.T	rs4240376	G	Severity	CAV	T	-	450	Noninfectious disorders of lymphatic channels	circulatory system	240	38989	3	0	0	0.27864	0.0564214	1.05804	0.115181	0.624239	1	0.999995
chr1.161509955.A.G	rs1801274	G	Severity	CAV	G	FCGR2A	296.22	Major depressive disorder	mental disorders	1408	8731	1	NA	NA	0	-0.0203655	0.97984	0.0415752	0.624242	1	0.999995
chr12.47844974.A.G	rs731236	AG and AA genotype	Severity	CAV	G	VDR	381	Otitis media and Eustachian tube disorders	sense organs	389	36123	3	0	0	0.688388	-0.0387662	0.961976	0.0791404	0.624246	1	0.999995
chr17.42362183.A.G	rs744166	G	Risk factor; Severity	CAV	G	STAT3	389.1	Sensorineural hearing loss	sense organs	936	26442	2	0.00342725	39.25	1.64609	-0.024563	0.975736	0.0501453	0.62425	1	0.999995
chr1.196673103.G.A	rs800292	A	Severity	CAV	A	CFH	615	Endometriosis	genitourinary	119	27839	2	0	0	0.0613234	0.0687456	1.07116	0.140347	0.624256	1	0.999995
chr6.31575324.G.A	rs361525	G	Severity	CAV-FE	A	TNF	362.6	Peripheral retinal degenerations	sense organs	202	33697	3	0.04217	0.184798	2.0037	-0.123112	0.884164	0.251339	0.624257	1	0.999995
chr14.94566450.G.A	rs2093266	A	Risk factor for acute kidney injury	CAV	A	SERPINA4	726.1	Enthesopathy	musculoskeletal	1355	29311	3	0	0	0.270515	0.0267862	1.02715	0.0546852	0.624258	1	0.999995
chr8.38963809.A.G	rs10808999	G	Severity	CAV	A	PLEKHA2	244.2	Acquired hypothyroidism	endocrine/metabolic	139	7928	1	NA	NA	0	-0.177925	0.837005	0.363247	0.624264	1	0.999995
chr2.60480453.A.G	rs1123573	A	Severity	CAV-FE	G	BCL11A	380.1	Otitis externa	sense organs	284	36065	3	0.0655462	71.8312	7.10005	0.0438696	1.04485	0.0895634	0.624264	1	0.999995
chr4.71762286.C.T	rs113574864	T	Severity	CAV	T	GC	276.41	Acidosis	endocrine/metabolic	193	34059	3	0	0	0.65019	0.0822422	1.08572	0.167906	0.624268	1	0.999995
chr14.55263686.C.T	rs10140801	T	Severity	CAV-FE	T	FBXO34-AS1	290.11	Alzheimer's disease	mental disorders	146	26494	2	0	0	0.0297594	-0.0650008	0.937067	0.132707	0.624271	1	0.999995
chr1.173115604.T.G	rs17300100	G	Severity	CAV	G	-	339	Other headache syndromes	neurological	1658	32928	3	0.00949818	19.9441	2.49825	0.0393983	1.04018	0.080437	0.624274	1	0.999995
chr1.109740350.G.T	rs1332018	T	Risk factor; Severity	CAV	G	GSTM3	772.3	Muscle weakness	symptoms	572	36505	3	0.0672851	81.5954	10.8669	0.0330207	1.03357	0.0674167	0.624275	1	0.999995
chr17.35880776.C.T	rs2107538	T	Risk factor; Severity	FCP	T	CCL5	741.4	Joint effusions	musculoskeletal	334	35567	3	0	0	0.045299	0.0421423	1.04304	0.0860406	0.624279	1	0.999995
chr10.76490426.T.C	rs114026383	C	Risk factor for European population	CAV	C	LRMDA	286.9	Abnormal coagulation profile	hematopoietic	207	36024	3	0.0128414	0	1.04271	-0.18826	0.8284	0.384382	0.624295	1	0.999995
chr10.52771475.C.T	rs1800450	T	Severity	CAV	T	MBL2	800.1	Fracture of neck of femur	injuries & poisonings	130	35222	3	0	0	0.584734	-0.104258	0.900993	0.212871	0.624297	1	0.999995
chr2.127137039.A.G	rs744373	G	Severity	CAV	G	-	270.32	Paraproteinemia	endocrine/metabolic	258	36529	3	0	0	0.61063	0.0454191	1.04647	0.0927357	0.624297	1	0.999995
chr22.22210343.A.T	rs5757427	T	Severity	CAV	A	IGLV10-54	415.11	Pulmonary embolism and infarction, acute	circulatory system	437	24832	3	0	0	0.819987	-0.0405262	0.960284	0.0827462	0.6243	1	0.999995
chr11.320772.A.G	rs12252	G	Severity; Risk factor	CAV	G	IFITM3	228	Hemangioma and lymphangioma, any site	neoplasms	433	36390	3	0.0803279	57.4652	4.70203	0.0591079	1.06089	0.120688	0.624305	1	0.999995
chr18.69541156.T.C	rs12958013	T	Severity	CAV	C	DOK6	724	Other and unspecified disorders of back	musculoskeletal	664	32288	3	0.0488308	55.8168	4.52661	0.0500307	1.0513	0.102157	0.624314	1	0.999995
chr21.41473456.A.G	rs17854725	G	Severity	CAV	G	TMPRSS2	189.1	Cancer of kidney and renal pelvis	neoplasms	115	25355	2	0	0	0.732661	0.0667927	1.06907	0.136383	0.624315	1	0.999995
chr19.39248147.C.T	rs12979860	C	Severity (C allele)*Conflicting; Risk factor (T allele)*Conflicting	CAV	T	IFNL4	502	Postinflammatory pulmonary fibrosis	respiratory	143	27898	2	0	0	0.0581702	-0.0608505	0.940964	0.12425	0.624318	1	0.999995
chr4.106022043.T.C	rs11729561	T	Severity	CAV	C	-	580.3	Nephritis and nephropathy without mention of glomerulonephritis	genitourinary	250	31360	3	0	0	1.73977	0.092541	1.09696	0.18896	0.62432	1	0.999995
chr4.143999443.G.A	rs7683365	A	Risk factor	FCP + IP	A	GYPB	374.3	Ptosis of eyelid	sense organs	134	29640	3	0	0	0.186721	0.0717345	1.07437	0.146478	0.624325	1	0.999995
chr2.45584979.T.C	-	HLA-A*02:02	Protective	IP	C	HLA-A	706	Diseases of sebaceous glands	dermatologic	1637	25251	2	0	0	0.00724358	0.0192397	1.01943	0.0392863	0.624326	1	0.999995
chr14.35401887.C.T	rs696	CC genotype	Severity	CAV	T	NFKBIA	008.5	Bacterial enteritis	infectious diseases	485	28241	2	0	0	0.624518	0.0333932	1.03396	0.0681901	0.624342	1	0.999995
chr16.85959043.C.T	rs12444486	C	Severity in African-Americans	CAV	C	-	790	Nonspecific findings on examination of blood	symptoms	147	31384	3	0	0	0.479305	-0.0597351	0.942014	0.121982	0.624344	1	0.999995
chr6.6924962.A.C	rs6933436	C	Severity	CAV	C	-	770	Myalgia and myositis unspecified	symptoms	697	37165	3	0.00493651	19.8842	2.49639	-0.0295975	0.970836	0.0604398	0.624345	1	0.999995
chr10.52771475.C.T	rs1800450	T	Severity	CAV	T	MBL2	366.2	Senile cataract	sense organs	1888	34419	3	0	0	1.60458	0.0278627	1.02825	0.0568976	0.624347	1	0.999995
chr2.196087686.G.A	rs2176724	A	Severity	CAV	A	-	381	Otitis media and Eustachian tube disorders	sense organs	387	36072	3	0	0	0.690768	0.0463285	1.04742	0.0946064	0.624348	1	0.999995
chr15.90866675.C.T	rs79742014	T	Protective	IP	T	FURIN	198	Secondary malignant neoplasm	neoplasms	469	35073	3	0	0	0.866221	-0.122037	0.885115	0.249211	0.624349	1	0.999995
chr22.43928847.C.G	rs738409	G	Protective*Conflicting; Severity*Conflicting	CAV	G	PNPLA3	771.1	Swelling of limb	symptoms	1150	34287	3	5.72774e-06	0	1.99656	-0.0257408	0.974588	0.0525686	0.624373	1	0.999995
chrX.15564667.C.T	rs2074192	T	Severity (T allele); Severity for males > 50 y.o (T allele); Protective (C allele); Protective (CT genotype)	CAV	T	ACE2	433.1	Occlusion and stenosis of precerebral arteries	circulatory system	667	35613	3	0.012058	46.7969	3.75918	0.03248	1.03301	0.0663317	0.624374	1	0.999995
chr6.18015216.C.T	rs140247774	T	Severity	CAV	T	-	440.2	Atherosclerosis of the extremities	circulatory system	342	33085	3	0	0	0.944362	0.114032	1.12079	0.232881	0.624375	1	0.999995
chr11.611919.C.G	rs702966	C	Severity in African-Americans	CAV	C	PHRF1	721.1	Spondylosis without myelopathy	musculoskeletal	544	8031	1	NA	NA	0	0.0313632	1.03186	0.0640543	0.624393	1	0.999995
chr4.68840276.G.A	rs115162070	G	Severity	CAV	A	-	440.2	Atherosclerosis of the extremities	circulatory system	342	33119	3	0	0	0.0400406	-0.105258	0.900092	0.214975	0.624396	1	0.999995
chr1.154454494.A.C	rs2228145	A	Risk factor	CAV	C	IL6R	198	Secondary malignant neoplasm	neoplasms	468	35139	3	0.00793721	22.8936	2.59382	-0.0367924	0.963876	0.0751436	0.624397	1	0.999995
chr4.188627868.CTCT.C	rs1734523522	C	Severity	CAV	C	LINC01060	110.11	Dermatophytosis of nail	infectious diseases	1879	30939	3	0.00699247	32.3543	2.95658	0.0267904	1.02715	0.0547165	0.624401	1	0.999995
chr9.4329170.T.C	rs3895472	C	Severity	CAV	T	GLIS3	215	Other benign neoplasm of connective and other soft tissue	neoplasms	445	36510	3	0.0308443	41.7005	3.43056	0.0489317	1.05015	0.0999396	0.624408	1	0.999995
chrX.12889539.C.G	rs3853839	G	Severity; Risk factor	CAV-FE	G	TLR7	427.21	Atrial fibrillation	circulatory system	1531	27743	3	0.0140883	56.977	4.64868	-0.0274944	0.97288	0.0561558	0.62441	1	0.999995
chr12.8608014.A.G	rs11613792	A	Severity	CAV	G	AICDA	531.2	Gastric ulcer	digestive	119	23435	2	0.00207635	3.82293	1.03975	-0.0775947	0.925339	0.158487	0.624419	1	0.999995
chr9.87726001.C.A	rs41307457	C;A	Possible functional consequences	FCP + IP	A	CTSL	371.2	Conjunctivitis, noninfectious	sense organs	111	33360	3	4.97336e-06	6.1682	2.13147	0.120184	1.1277	0.245479	0.624425	1	0.999995
chr21.33252612.A.G	rs2236757	A	Severity	CAV-FE	A	IFNAR2	587	Kidney replaced by transpant	genitourinary	394	30803	3	0.0177501	45.8298	3.69206	0.0391639	1.03994	0.0799935	0.624425	1	0.999995
chr21.41508701.T.G	rs4283504	T	Possible functional consequences	FCP + IP	T	TMPRSS2	278.11	Morbid obesity	endocrine/metabolic	3031	25128	3	3.44521e-07	20.0236	2.50074	0.0258034	1.02614	0.0527043	0.624425	1	0.999995
chr12.112919388.G.A	rs10774671	A	Severity (A allele); Protective (G allele)	CAV-FE	G	OAS1	374.3	Ptosis of eyelid	sense organs	107	25286	2	0	0	0.412162	-0.0705824	0.931851	0.144167	0.624427	1	0.999995
chr22.49281538.G.A	rs62220604	G	Severity	CAV	A	-	760	Back pain	symptoms	6482	27024	3	0	0	0.0630026	0.0138593	1.01396	0.0283094	0.624441	1	0.999995
chr4.153687301.A.G	rs1898830	G	Severity; Risk factor	CAV	G	TLR2	433.31	Transient cerebral ischemia	circulatory system	647	35706	3	0	0	0.0380476	0.0322352	1.03276	0.065845	0.624445	1	0.999995
chr21.41507982.C.A	rs75603675	A	Protective*Conflicting; Risk factor*Conflicting; Severity*Conflicting	CAV	A	TMPRSS2	401.22	Hypertensive chronic kidney disease	circulatory system	157	21129	3	0	0	0.8193	0.0604972	1.06236	0.123576	0.624449	1	0.999995
chr5.1211624.A.G	rs76067074	G	Severity	CAV-FE	G	SLC6A19	427.8	Sinoatrial node dysfunction (Bradycardia)	circulatory system	277	29031	3	0	0	0.0230218	0.102537	1.10798	0.20945	0.62445	1	0.999995
chr16.3500977.C.G	rs2301762	G	Severity	CAV	G	CLUAP1	189.21	Malignant neoplasm of bladder	neoplasms	120	38703	3	0	0	0.31962	0.160614	1.17423	0.328087	0.624455	1	0.999995
chr1.31151182.G.C	rs12083278	C	Severity	CAV	G	-	741	Symptoms and disorders of the joints	musculoskeletal	1711	33124	3	0	0	1.24835	0.0194541	1.01964	0.0397391	0.624455	1	0.999995
chr21.33252612.A.G	rs2236757	A	Severity	CAV-FE	A	IFNAR2	300.4	Dysthymic disorder	mental disorders	596	23300	3	0.0417102	68.4034	6.3298	0.0323966	1.03293	0.0661769	0.624456	1	0.999995
chr4.107694523.TG.T	rs70947091	T	Severity	CAV-FE	T	PAPSS1	580.3	Nephritis and nephropathy without mention of glomerulonephritis	genitourinary	252	31739	3	0.0684386	62.1509	5.28413	0.0551483	1.0567	0.112653	0.624458	1	0.999995
chrX.15596127.G.T	rs146598386	T	Severity	CAV	T	ACE2	763	Thoracic or lumbosacral neuritis or radiculitis, unspecified	symptoms	2250	32035	3	1.89365e-07	0	1.82759	0.110996	1.11739	0.226735	0.62446	1	0.999995
chr9.78543197.A.G	rs7027911	A	Severity	CAV	G	-	727.1	Synovitis and tenosynovitis	musculoskeletal	636	18330	2	0	0	0.426579	0.0322437	1.03277	0.0658654	0.62446	1	0.999995
chr11.1219991.G.T	rs35705950	T	Protective	CAV	T	MUC5B	172.1	Melanomas of skin, dx or hx	neoplasms	131	27544	2	0.0310594	18.3807	1.2252	0.0971955	1.10208	0.198546	0.624462	1	0.999995
chrX.15599938.A.G	rs2106809	G	Severity	CAV	G	ACE2	627.3	Postmenopausal atrophic vaginitis	genitourinary	630	31408	3	3.97099e-07	33.3947	3.00276	-0.0345531	0.966037	0.0705844	0.624467	1	0.999995
chr12.8608014.A.G	rs11613792	A	Severity	CAV	G	AICDA	535.2	Atrophic gastritis	digestive	205	33532	3	0	0	0.840115	-0.0659237	0.936202	0.134669	0.624472	1	0.999995
chr11.784340.C.G	rs7104929	G	Severity	CAV-FE	G	-	599.3	Dysuria	genitourinary	1802	28656	3	0	0	0.171513	0.0189969	1.01918	0.0388071	0.624472	1	0.999995
chr14.74952741.A.G	rs2268616	G	Risk factor	CAV	G	PGF	180	Cervical cancer and dysplasia	neoplasms	413	34343	3	0	0	0.736729	-0.0855925	0.917968	0.174849	0.624473	1	0.999995
chr14.76832814.C.CT	rs34279101	CT	Severity	CAV	CT	LRRC74A	528.1	Stomatitis and mucositis	digestive	123	36832	3	0	0	0.0477505	0.0836275	1.08722	0.170836	0.624474	1	0.999995
chr17.42362183.A.G	rs744166	G	Risk factor; Severity	CAV	G	STAT3	401.22	Hypertensive chronic kidney disease	circulatory system	101	17831	2	0	0	0.251319	0.0740418	1.07685	0.151255	0.624476	1	0.999995
chr5.96909661.C.T	rs150892504	T	Severity	CAV	T	ERAP2	599.2	Retention of urine	genitourinary	566	28951	3	0	0	0.0974742	-0.210414	0.810248	0.429846	0.624479	1	0.999995
chr6.45737076.T.A	rs16873740	A	Severity	CAV	A	-	745	Pain in joint	musculoskeletal	8679	24421	3	0.000314094	6.78511	2.14558	-0.0123534	0.987723	0.0252363	0.62448	1	0.999995
chr10.76490426.T.C	rs114026383	C	Risk factor for European population	CAV	C	LRMDA	287.3	Thrombocytopenia	hematopoietic	803	36024	3	0	0	0.278318	-0.105181	0.900161	0.214871	0.624482	1	0.999995
chr6.105878879.T.A	rs9386484	T	Severity	CAV	A	-	496.1	Emphysema	respiratory	626	24489	3	0.0103567	43.0139	3.50963	-0.0313206	0.969165	0.063984	0.624483	1	0.999995
chr5.131995059.C.T	rs56162149	T	Severity	CAV-FE	T	ACSL6	362.6	Peripheral retinal degenerations	sense organs	142	25587	2	0	0	0.0516015	-0.0712545	0.931225	0.145565	0.624485	1	0.999995
chr2.45584979.T.C	-	HLA-A*02:02	Protective	IP	C	HLA-A	634	Miscarriage; stillbirth	pregnancy complications	184	28948	2	0	0	0.342149	-0.0571788	0.944425	0.116813	0.624494	1	0.999995
chr2.6013310.G.A	rs73910904	A	Risk factor	CAV	A	-	592.11	Acute cystitis	genitourinary	565	31967	3	1.61126e-06	4.36362	2.09125	0.102905	1.10839	0.210231	0.624499	1	0.999995
chr13.33129529.C.G	rs34425674	G	Risk factor	CAV	G	STARD13	427.3	Other specified cardiac dysrhythmias	circulatory system	537	29564	3	0	0	0.570157	0.131751	1.14082	0.269169	0.624507	1	0.999995
chr1.12207235.C.T	rs3397	T	Severity	CAV-FE	C	TNFRSF1B	455	Hemorrhoids	circulatory system	926	18359	2	0.0490245	89.6718	9.68224	0.0246826	1.02499	0.0504277	0.624512	1	0.999995
chr5.180810828.C.T	rs113791144	T	Severity	CAV	T	-	458.1	Orthostatic hypotension	circulatory system	160	36273	3	0	0	0.753524	-0.112688	0.893429	0.23023	0.624517	1	0.999995
chrX.15566297.A.G	rs4646179	G	Severity	CAV	G	ACE2	284	Aplastic anemia	hematopoietic	315	29281	3	0	0	0.516955	-0.14138	0.868159	0.288862	0.62453	1	0.999995
chr6.31153649.G.A	rs143334143	A	Severity; Risk factor	CAV-FE	A	CCHCR1	079	Viral infection	infectious diseases	821	28002	3	0.00909685	21.2362	2.53924	0.043504	1.04446	0.0888858	0.624532	1	0.999995
chr1.169597075.C.T	rs6127	T	Severity in males	CAV	C	SELP	649.1	Diabetes or abnormal glucose tolerance complicating pregnancy	pregnancy complications	223	38527	3	0.0365218	48.365	3.87334	0.0549978	1.05654	0.11237	0.624533	1	0.999995
chr12.47844974.A.G	rs731236	AG and AA genotype	Severity	CAV	G	VDR	458.9	Hypotension NOS	circulatory system	271	36275	3	0	0	1.09633	-0.0465803	0.954488	0.0951725	0.624537	1	0.999995
chr3.1052111.C.G	rs1504061	G	Severity	CAV	G	-	579.8	Nonspecific abnormal findings in stool contents	digestive	247	34048	3	0.059607	30.5207	2.87856	-0.0959133	0.908543	0.195973	0.624543	1	0.999995
chr14.76832814.C.CT	rs34279101	CT	Severity	CAV	CT	LRRC74A	707	Chronic ulcer of skin	dermatologic	932	37307	3	8.2205e-09	16.9516	2.40824	-0.0311501	0.96933	0.0636471	0.624545	1	0.999995
chr11.611919.C.G	rs702966	C	Severity in African-Americans	CAV	C	PHRF1	593.1	Gross hematuria	genitourinary	102	7657	1	NA	NA	0	-0.0698397	0.932543	0.1427	0.624548	1	0.999995
chr7.117642566.G.A	rs77010898	A	Severity	CAV	A	CFTR	256	Ovarian dysfunction	endocrine/metabolic	355	26597	2	0	0	0.000793448	0.375699	1.45601	0.767657	0.624552	1	0.999995
chr1.169597075.C.T	rs6127	T	Severity in males	CAV	C	SELP	317.1	Alcoholism	mental disorders	731	32054	3	6.01146e-06	0.461312	2.00927	0.0306974	1.03117	0.0627235	0.624553	1	0.999995
chrX.15564667.C.T	rs2074192	T	Severity (T allele); Severity for males > 50 y.o (T allele); Protective (C allele); Protective (CT genotype)	CAV	T	ACE2	514	Abnormal findings examination of lungs	respiratory	953	35984	3	0	0	1.64624	-0.026805	0.973551	0.0547711	0.624558	1	0.999995
chr21.41508701.T.G	rs4283504	T	Possible functional consequences	FCP + IP	T	TMPRSS2	558	Noninfectious gastroenteritis	digestive	739	27585	3	0	0	0.517241	0.0452269	1.04627	0.0924131	0.624559	1	0.999995
chr2.6013310.G.A	rs73910904	A	Risk factor	CAV	A	-	367.4	NA	NA	538	37505	3	0	0	1.09105	0.0986107	1.10364	0.201494	0.62456	1	0.999995
chr21.41473456.A.G	rs17854725	G	Severity	CAV	A	TMPRSS2	228.1	Hemangioma of skin and subcutaneous tissue	neoplasms	276	12282	1	NA	NA	0	0.0425785	1.0435	0.0870019	0.62456	1	0.999995
chr2.6013310.G.A	rs73910904	A	Risk factor	CAV	A	-	781	Symptoms involving nervous and musculoskeletal systems	symptoms	360	38153	3	0.113514	34.9395	3.07406	0.12634	1.13467	0.258155	0.624562	1	0.999995
chr12.112919388.G.A	rs10774671	A	Severity (A allele); Protective (G allele)	CAV-FE	G	OAS1	174	Breast cancer	neoplasms	911	26844	2	0	0	0.315213	-0.0249867	0.975323	0.0510599	0.624586	1	0.999995
chr17.63488670.G.A	rs4343	G	Severity; Risk factor	CAV	G	ACE	008	Intestinal infection	infectious diseases	655	24442	2	0.0380949	73.4886	3.77197	0.0296867	1.03013	0.0606644	0.624588	1	0.999995
chr3.126118894.C.T	rs1868132	T	Severity	CAV	T	ALDH1L1	574	Cholelithiasis and cholecystitis	digestive	755	28130	2	0	0	0.156192	-0.0414707	0.959377	0.0847452	0.624589	1	0.999995
chr1.244873270.T.C	rs12130553	C	Severity	CAV	C	-	626.13	Irregular menstrual cycle	genitourinary	101	9479	1	NA	NA	0	0.0731858	1.07593	0.149558	0.624596	1	0.999995
chr14.72467521.C.T	rs12587980	T	Severity	CAV	T	RGS6	371.21	Allergic conjunctivitis	sense organs	108	33479	3	0	0	1.42839	0.0699855	1.07249	0.143018	0.624597	1	0.999995
chr6.6924962.A.C	rs6933436	C	Severity	CAV	C	-	362.9	Retinal edema	sense organs	332	32576	3	0.00300375	0	1.87765	-0.0432101	0.95771	0.0883036	0.624604	1	0.999995
chr8.73355963.T.C	rs2010843	C	Severity	CAV	C	RDH10-AS1	395	Heart valve disorders	circulatory system	948	22885	2	0	0	0.602848	-0.028209	0.972185	0.0576494	0.624615	1	0.999995
chr13.23084699.A.G	rs1984162	G	Severity	CAV	G	-	317.1	Alcoholism	mental disorders	732	31976	3	0	0	1.27112	-0.0327809	0.967751	0.0669935	0.624619	1	0.999995
chr19.39248147.C.T	rs12979860	C	Severity (C allele)*Conflicting; Risk factor (T allele)*Conflicting	CAV	C	IFNL4	588	Disorders resulting from impaired renal function	genitourinary	185	7234	1	NA	NA	0	-0.0542778	0.947169	0.11093	0.62463	1	0.999995
chr6.31572536.A.G	rs909253	G	Risk factor	CAV	G	TNF	411.3	Angina pectoris	circulatory system	193	11680	1	NA	NA	0	-0.0628265	0.939106	0.128402	0.624633	1	0.999995
chr2.127137039.A.G	rs744373	G	Severity	CAV	G	-	480	Pneumonia	respiratory	1310	34207	3	0	0	0.950538	-0.0205082	0.979701	0.0419139	0.624634	1	0.999995
chr8.37849759.C.T	rs138763430	T	Severity	CAV	T	BRF2	626.1	Irregular menstrual cycle/bleeding	genitourinary	1982	31390	3	0	0	0.0760898	0.176727	1.1933	0.361188	0.624635	1	0.999995
chr1.155197995.A.G	rs41264915	A	Severity	CAV-FE	G	THBS3	286.8	Hypercoagulable state	hematopoietic	287	35955	3	0	0	0.745191	-0.058791	0.942904	0.120159	0.624646	1	0.999995
chr4.67910402.G.A	rs4860265	G	Possible functional consequences	FCP + IP	G	TMPRSS11A	709	Diffuse diseases of connective tissue	dermatologic	524	31174	3	0.00868521	40.4456	3.35828	0.0319644	1.03248	0.0653312	0.624653	1	0.999995
chrX.15581269.T.C	rs138390800	C	May destabilize ACE2 protein structure	FCP + IP	C	ACE2	599.5	Frequency of urination and polyuria	genitourinary	2401	28968	3	0	0	0.693683	-0.230772	0.793921	0.471675	0.624658	1	0.999995
chr14.102356233.A.G	rs11160678	G	Severity	CAV	G	CINP	288.11	Neutropenia	hematopoietic	278	34045	3	0	0	0.0453855	0.0456357	1.04669	0.0932773	0.624666	1	0.999995
chr5.32750877.T.C	rs1173773	C	Protective	CAV	T	NPR3	585.33	Chronic Kidney Disease, Stage III	genitourinary	115	7116	1	NA	NA	0	-0.0696395	0.93273	0.142341	0.624668	1	0.999995
chr4.107694523.TG.T	rs70947091	T	Severity	CAV-FE	T	PAPSS1	509.1	Respiratory failure	respiratory	211	36447	3	0	0	1.0313	-0.0613697	0.940476	0.125439	0.624674	1	0.999995
chr10.22439346.T.C	-	HLA-A*02:02	Protective	IP	C	HLA-A	751.2	Congenital anomalies of urinary system	congenital anomalies	161	38399	3	0	0	1.05305	-0.151547	0.859378	0.309762	0.624675	1	0.999995
chr1.156125675.T.C	rs581342	C	Severity	CAV	T	LMNA	473	Diseases of the larynx and vocal cords	respiratory	252	6188	1	NA	NA	0	0.0468295	1.04794	0.0957217	0.624682	1	0.999995
chr4.111691870.C.T	rs112641600	C	Severity	CAV	T	-	153.3	Malignant neoplasm of rectum, rectosigmoid junction, and anus	neoplasms	716	34070	3	2.15254e-08	6.96132	2.14964	-0.0540367	0.947397	0.110455	0.624687	1	0.999995
chr2.113129630.T.C	rs419598	C	Risk factor	CAV	C	IL1RN	626.1	Irregular menstrual cycle/bleeding	genitourinary	1975	31171	3	0.00391842	21.5286	2.5487	-0.0230146	0.977248	0.0470444	0.624693	1	0.999995
chr18.69541156.T.C	rs12958013	T	Severity	CAV	C	DOK6	565	Anal and rectal conditions	digestive	1223	34720	3	0	0	0.780698	0.037118	1.03782	0.0758733	0.624693	1	0.999995
chr6.31572536.A.G	rs909253	G	Risk factor	CAV	G	TNF	110.11	Dermatophytosis of nail	infectious diseases	238	12002	1	NA	NA	0	0.0532236	1.05467	0.108796	0.624696	1	0.999995
chr9.87725456.A.T	rs56952354	A;T	Possible functional consequences	FCP + IP	T	CTSL	038	Septicemia	infectious diseases	247	27564	2	0	0	0.625865	-0.20259	0.816613	0.414123	0.624699	1	0.999995
chr3.148742201.A.C	rs5186	C	Severity	CAV	C	AGTR1	475	Chronic sinusitis	respiratory	1944	26694	3	0.0031962	32.0049	2.94139	-0.021196	0.979027	0.0433279	0.6247	1	0.999995
chr16.16924042.C.A	rs1453512	A	Severity	CAV	C	-	395.2	Nonrheumatic aortic valve disorders	circulatory system	961	34388	3	0	0	0.780058	-0.0269217	0.973437	0.0550342	0.624713	1	0.999995
chr19.52830722.G.A	rs10411226	G	Severity	CAV	G	ZNF28	433.2	Occlusion of cerebral arteries	circulatory system	1010	29913	3	0	0	1.53235	0.0242068	1.0245	0.0494843	0.624714	1	0.999995
chr21.33252612.A.G	rs2236757	A	Severity	CAV-FE	A	IFNAR2	363	Chorioretinal inflammations, scars, and other disorders of choroid	sense organs	141	32726	3	0	0	0.202018	-0.0673991	0.934822	0.137782	0.624721	1	0.999995
chr3.61768231.T.A	rs672699	A	Severity	CAV	T	PTPRG	443.7	Peripheral angiopathy in diseases classified elsewhere	circulatory system	929	33207	3	0.0315881	77.4006	8.84979	0.0252077	1.02553	0.0515315	0.624721	1	0.999995
chr12.52726315.TC.T	rs5798227	T	Risk factor	CAV	TC	-	790.6	Other abnormal blood chemistry	symptoms	3056	32741	3	0	0	0.934348	-0.0229943	0.977268	0.0470081	0.624731	1	0.999995
chr15.33615902.C.T	rs12593288	C	Severity	CAV	T	RYR3	455	Hemorrhoids	circulatory system	1398	31640	3	0	0	0.436615	0.0270592	1.02743	0.0553203	0.624745	1	0.999995
chr13.112889041.C.T	rs9577175	T	Severity	CAV	T	ATP11A	271	Disorders of carbohydrate transport and metabolism	endocrine/metabolic	4243	33145	3	0	0	1.35707	0.0151809	1.0153	0.031036	0.624745	1	0.999995
chr1.230710048.A.G	rs699	G	Severity	CAV	G	AGT	619	Noninflammatory female genital disorders	genitourinary	252	12619	1	NA	NA	0	-0.045439	0.955578	0.0928963	0.624745	1	0.999995
chr14.76832814.C.CT	rs34279101	CT	Severity	CAV	CT	LRRC74A	427.3	Other specified cardiac dysrhythmias	circulatory system	533	29264	3	0.00463369	27.2713	2.74995	0.0406273	1.04146	0.0830601	0.624748	1	0.999995
chr17.49863303.C.T	rs77534576	T	Severity	CAV	T	-	371.1	Uveitis, noninfectious or NOS	sense organs	213	33608	3	0	0	1.49632	0.159187	1.17256	0.325453	0.624754	1	0.999995
chr20.50172836.A.G	rs6122883	G	Severity	CAV-FE	G	LINC01273	585.2	Renal failure NOS	genitourinary	158	31653	3	0.0449024	40.3466	3.3527	-0.0697009	0.932673	0.142502	0.624754	1	0.999995
chr10.130802064.T.G	rs12253652	G	Severity	CAV	G	-	726	Peripheral enthesopathies and allied syndromes	musculoskeletal	2576	28646	3	0	0	0.313623	-0.0206836	0.979529	0.0422873	0.624757	1	0.999995
chr20.23046984.T.C	rs1042580	C	Severity	CAV	C	THBD	262	Mineral deficiency NEC	endocrine/metabolic	228	15121	2	0	0	0.0519869	-0.0523958	0.948953	0.107123	0.624757	1	0.999995
chr7.22728408.A.G	rs2069837	G	Severity	CAV-FE	G	IL6	362.26	Macular puckering of retina	sense organs	325	33686	3	0	0	1.62923	0.0616872	1.06363	0.126121	0.624763	1	0.999995
chr20.50172836.A.G	rs6122883	G	Severity	CAV-FE	G	LINC01273	427.5	Arrhythmia (cardiac) NOS	circulatory system	141	29209	3	0	0	0.0435439	0.0667176	1.06899	0.136407	0.624765	1	0.999995
chr2.195519781.A.G	rs74417002	G	Severity	CAV	G	-	721.1	Spondylosis without myelopathy	musculoskeletal	2116	33312	3	0	0	1.59341	0.0405024	1.04133	0.0828095	0.624769	1	0.999995
chrX.15596127.G.T	rs146598386	T	Severity	CAV	T	ACE2	316.1	Polyneuropathy due to drugs	mental disorders	100	32039	3	0	0	0.000528732	0.506482	1.65944	1.03556	0.624777	1	0.999995
chr5.124614711.G.T	rs4240376	G	Severity	CAV	T	-	285.1	Acute posthemorrhagic anemia	hematopoietic	283	29293	3	0	0	0.405692	0.050498	1.05179	0.103249	0.624779	1	0.999995
chrX.15564142.G.A	rs147311723	A	Severity	CAV	A	ACE2	277	Other disorders of metabolism	endocrine/metabolic	782	36782	3	0	0	0.00367496	0.190542	1.2099	0.389586	0.62478	1	0.999995
chr17.45995618.A.G	rs112572874	G	Risk factor	CAV-FE	G	MAPT	359.2	Myopathy	neurological	157	36493	3	0.00873404	0	1.74382	0.0809903	1.08436	0.165597	0.624784	1	0.999995
chr11.14893332.A.G	rs10741657	G	Severity	CAV	A	CYP2R1	528.1	Stomatitis and mucositis	digestive	123	37316	3	0	0	1.01727	-0.0698933	0.932493	0.142909	0.624787	1	0.999995
chr13.41746691.T.A	rs10507497	A	Severity	CAV-FE	A	VWA8	550	Abdominal hernia	digestive	1983	36328	3	0	0	0.703986	0.0194569	1.01965	0.0397829	0.624788	1	0.999995
chr6.52200448.A.G	rs13192246	G	Severity	CAV	G	-	371.3	Inflammation of eyelids	sense organs	107	7926	1	NA	NA	0	0.0860397	1.08985	0.175926	0.624794	1	0.999995
chrX.15596127.G.T	rs146598386	T	Severity	CAV	T	ACE2	285.2	Anemia of chronic disease	hematopoietic	748	29291	3	0	0	1.02849	0.206899	1.22986	0.423053	0.624797	1	0.999995
chr5.159315942.T.G	rs3212227	T	Severity	FCP	G	IL12B	241.2	Nontoxic multinodular goiter	endocrine/metabolic	821	31147	3	0.0103608	52.3013	4.19299	0.0273501	1.02773	0.0559244	0.624803	1	0.999995
chr9.87726001.C.A	rs41307457	C;A	Possible functional consequences	FCP + IP	A	CTSL	447.7	Aortic ectasia	circulatory system	160	33082	3	0	0	0.185125	0.10397	1.10957	0.212593	0.624804	1	0.999995
chrX.15596127.G.T	rs146598386	T	Severity	CAV	T	ACE2	317.1	Alcoholism	mental disorders	732	32039	3	0	0	0.647069	-0.249473	0.779211	0.510124	0.62481	1	0.999995
chr17.9267091.C.T	rs34761447	C	Severity	CAV	T	STX8	571	Chronic liver disease and cirrhosis	digestive	2675	32483	3	0.0246709	63.704	5.51025	0.0316458	1.03215	0.0647135	0.624832	1	0.999995
chr9.133257521.T.TC	rs8176719	TC	Severity; Risk factor	CAV-FE	TC	ABO	594.3	Calculus of ureter	genitourinary	109	27949	2	0.0357827	43.1689	1.7596	0.0727878	1.0755	0.148847	0.624834	1	0.999995
chr4.143996657.T.C	rs6840234	C	Protective	FCP + IP	T	GYPB	318	Tobacco use disorder	mental disorders	2962	24746	3	0	0	1.50817	-0.014442	0.985662	0.0295334	0.624838	1	0.999995
chr17.9267091.C.T	rs34761447	C	Severity	CAV	T	STX8	481	Influenza	respiratory	158	33844	3	0	0	0.805977	-0.140613	0.868825	0.287551	0.624839	1	0.999995
chr4.71762286.C.T	rs113574864	T	Severity	CAV	T	GC	565	Anal and rectal conditions	digestive	1241	35620	3	0.00488787	24.0276	2.63253	0.0340618	1.03465	0.0696555	0.624839	1	0.999995
chr1.156125675.T.C	rs581342	C	Severity	CAV	C	LMNA	280.1	Iron deficiency anemias, unspecified or not due to blood loss	hematopoietic	1513	22999	2	0.0748559	86.571	7.44658	0.0267627	1.02712	0.0547293	0.624841	1	0.999995
chr1.35908500.C.T	rs2765013	C	Severity	CAV	T	AGO1	261.2	Vitamin B-complex deficiencies	endocrine/metabolic	1683	24739	3	0	0	0.821735	-0.0212093	0.979014	0.0433729	0.624842	1	0.999995
chr19.50259161.A.G	rs1651553	G	Severity	CAV	A	MYH14	722.1	Displacement of intervertebral disc	musculoskeletal	794	32740	3	0	0	0.291168	0.0278753	1.02827	0.0570047	0.624842	1	0.999995
chr4.71762286.C.T	rs113574864	T	Severity	CAV	T	GC	271.3	Intestinal disaccharidase deficiencies and disaccharide malabsorption	endocrine/metabolic	4238	33182	3	0	0	0.900078	0.0189398	1.01912	0.0387319	0.624843	1	0.999995
chr2.162267541.C.T	rs1990760	T	Risk factor; Severity	CAV	C	IFIH1	300	Anxiety disorders	mental disorders	1677	9075	1	NA	NA	0	0.0188555	1.01903	0.0385594	0.624843	1	0.999995
