## Supplementary Table 15 for "A comprehensive knowledgebase of known and predicted human genetic variants associated with COVID-19 susceptibility and severity" (part 31 of 50)

### Sheet: Supplementary Table 15 (continued)
Supplementary Table 15. Transethnic meta-PheWAS
chr14.55263686.C.T	rs10140801	T	Severity	CAV-FE	T	FBXO34-AS1	735	Acquired foot deformities	musculoskeletal	543	27355	2	0.000183926	1.78245	1.01815	0.0315502	1.03205	0.0645213	0.624849	1	0.999995
chr17.35880776.C.T	rs2107538	T	Risk factor; Severity	FCP	T	CCL5	363	Chorioretinal inflammations, scars, and other disorders of choroid	sense organs	148	33895	3	0	0	0.371396	-0.0633515	0.938613	0.129557	0.624851	1	0.999995
chr4.71762286.C.T	rs113574864	T	Severity	CAV	T	GC	300	Anxiety disorders	mental disorders	5286	24203	3	0.00169177	20.694	2.52188	0.0184704	1.01864	0.0377729	0.624852	1	0.999995
chr15.60902209.A.G	rs4774377	G	Risk factor	CAV-FE	G	RORA	428	Congestive heart failure; nonhypertensive	circulatory system	2156	33276	3	0	0	1.80432	0.0172892	1.01744	0.0353581	0.624859	1	0.999995
chr6.12216733.A.G	rs10755709	A	Severity	CAV	G	-	596	Other disorders of bladder	genitourinary	586	36260	3	0	0	0.0388446	0.0307544	1.03123	0.0628956	0.624859	1	0.999995
chr6.12216733.A.G	rs10755709	A	Severity	CAV	G	-	172.2	Other non-epithelial cancer of skin	neoplasms	512	26713	2	0	0	0.184562	0.0339116	1.03449	0.0693545	0.624869	1	0.999995
chr1.196673103.G.A	rs800292	A	Severity	CAV	G	CFH	539	Bariatric surgery	digestive	205	9300	1	NA	NA	0	-0.0594039	0.942326	0.121491	0.624873	1	0.999995
chr2.162267541.C.T	rs1990760	T	Risk factor; Severity	CAV	C	IFIH1	695	Erythematous conditions	dermatologic	333	10966	1	NA	NA	0	0.03964	1.04044	0.0810714	0.624876	1	0.999995
chr4.69615987.C.T	rs7688383	T	Loss of smell and taste	CAV	T	UGT2A1	420	Carditis	circulatory system	322	36813	3	1.25138e-06	3.37103	2.06977	0.0408899	1.04174	0.0836285	0.624879	1	0.999995
chr15.33615902.C.T	rs12593288	C	Severity	CAV	T	RYR3	155.1	Malignant neoplasm of liver, primary	neoplasms	303	36373	3	0.00155704	0	1.76939	-0.0616028	0.940256	0.125992	0.624883	1	0.999995
chrX.15600835.T.C	rs4646116	C	Risk factor	FCP + IP	C	ACE2	562	Diverticulosis and diverticulitis	digestive	794	28399	3	0.334342	0	1.35897	0.300386	1.35038	0.614368	0.624888	1	0.999995
chr1.35908500.C.T	rs2765013	C	Severity	CAV	T	AGO1	250.3	Insulin pump user	endocrine/metabolic	2055	26392	3	0.00256494	17.5528	2.42579	0.0185339	1.01871	0.0379068	0.624889	1	0.999995
chr17.9267091.C.T	rs34761447	C	Severity	CAV	T	STX8	700	Corns and callosities	dermatologic	419	35539	3	0.0409878	24.4536	2.64738	0.0904831	1.0947	0.185065	0.624893	1	0.999995
chr2.60480453.A.G	rs1123573	A	Severity	CAV-FE	G	BCL11A	560.4	Other intestinal obstruction	digestive	117	28384	3	0	0	0.359969	0.0674646	1.06979	0.137986	0.624896	1	0.999995
chr20.50152518.G.A	rs6020298	A	Severity	CAV	G	PEDS1-UBE2V1	695.7	Prurigo and Lichen	dermatologic	128	7611	1	NA	NA	0	-0.0795014	0.923577	0.162605	0.624896	1	0.999995
chr1.214663607.G.A	rs143976001	A	Severity	CAV	A	CENPF	295	Schizophrenia and other psychotic disorders	mental disorders	592	15243	2	0	0	0.00253746	0.510732	1.66651	1.04461	0.624898	1	0.999995
chr4.67963885.A.G	rs17088850	G	Possible functional consequences	FCP + IP	G	TMPRSS11A	366	Cataract	sense organs	849	8001	1	NA	NA	0	-0.0352318	0.965382	0.0720612	0.624902	1	0.999995
chr7.117642566.G.A	rs77010898	A	Severity	CAV	A	CFTR	709.2	Sicca syndrome	dermatologic	194	24150	2	0	0	0.000258262	0.504491	1.65614	1.03187	0.624904	1	0.999995
chr1.12192898.T.G	rs1061622	T	Severity	CAV-FE	G	TNFRSF1B	550.2	Diaphragmatic hernia	digestive	344	36438	3	0	0	0.412709	-0.0493944	0.951806	0.10103	0.624906	1	0.999995
chr18.6461231.C.G	rs11659676	G	Severity	CAV-FE	G	RPL6P27	571.81	Portal hypertension	digestive	130	23956	2	0	0	0.0145961	0.0615969	1.06353	0.125992	0.624917	1	0.999995
chr9.133251249.A.G	rs7849280	G	Protective	CAV	G	ABO	585.3	Chronic renal failure [CKD]	genitourinary	2531	32043	3	0	0	1.46124	-0.0209468	0.979271	0.0428459	0.624921	1	0.999995
chr1.196673103.G.A	rs800292	A	Severity	CAV	A	CFH	090	Sexually transmitted infections (not HIV or hepatitis)	infectious diseases	635	28666	2	0	0	0.0481506	0.0312639	1.03176	0.0639492	0.624922	1	0.999995
chr19.52830722.G.A	rs10411226	G	Severity	CAV	G	ZNF28	539	Bariatric surgery	digestive	571	32198	3	0	0	1.4825	-0.0315949	0.968899	0.0646269	0.624926	1	0.999995
chr17.45714244.T.C	rs113661667	C	Risk factor	CAV-FE	C	LINC02210-CRHR1	733.4	Aseptic necrosis of bone	musculoskeletal	171	32083	3	0	0	0.972677	0.0883361	1.09236	0.18069	0.624926	1	0.999995
chr14.94566450.G.A	rs2093266	A	Risk factor for acute kidney injury	CAV	A	SERPINA4	200	Myeloproliferative disease	neoplasms	190	38227	3	0	0	1.1587	-0.0765498	0.926307	0.156585	0.624934	1	0.999995
chr2.195519781.A.G	rs74417002	G	Severity	CAV	G	-	270.3	Disorders of plasma protein metabolism	endocrine/metabolic	355	36537	3	0	0	0.819788	0.0901322	1.09432	0.184373	0.624942	1	0.999995
chr12.8058591.T.C	rs7842	C	Risk factor; Severity	CAV	C	C3AR1	277	Other disorders of metabolism	endocrine/metabolic	782	36726	3	0	0	0.890103	-0.0269122	0.973447	0.0550514	0.624944	1	0.999995
chr4.67963489.G.A	rs6552134	G	Possible functional consequences	FCP + IP	G	TMPRSS11A	530.13	Barrett's esophagus	digestive	253	21324	2	0	0	0.795169	-0.0481233	0.953016	0.0984417	0.624947	1	0.999995
chr21.41509390.C.G	rs12626358	G	Possible functional consequences	FCP + IP	G	TMPRSS2	721.2	Spondylosis with myelopathy	musculoskeletal	235	32750	3	0	0	0.968473	0.0564102	1.05803	0.115394	0.624948	1	0.999995
chr5.142872984.C.T	rs10039856	C	Severity	CAV	T	ARHGAP26	516.1	Hemoptysis	respiratory	153	38636	3	0.00687075	0	1.64936	-0.0686722	0.933633	0.140477	0.624949	1	0.999995
chr2.6013310.G.A	rs73910904	A	Risk factor	CAV	A	-	722.9	Other and unspecified disc disorder	musculoskeletal	150	33327	3	0	0	0.860586	0.190409	1.20974	0.389511	0.624954	1	0.999995
chr13.23084699.A.G	rs1984162	G	Severity	CAV	G	-	655	Known or suspected fetal abnormality affecting management of mother	pregnancy complications	104	39036	3	0.021598	30.6138	2.88242	-0.0888905	0.914946	0.18184	0.624956	1	0.999995
chr14.55263686.C.T	rs10140801	T	Severity	CAV-FE	C	FBXO34-AS1	454.1	Varicose veins of lower extremity	circulatory system	254	7657	1	NA	NA	0	-0.0640273	0.937979	0.130979	0.624957	1	0.999995
chr10.28606315.C.T	rs12773860	T	Severity	CAV	T	WAC	613	Other nonmalignant breast conditions	genitourinary	665	36937	3	5.19062e-06	0	1.62353	-0.0598499	0.941906	0.122433	0.624957	1	0.999995
chr9.3320390.C.A	rs72699049	A	Severity	CAV	A	RFX3	733	Other disorders of bone and cartilage	musculoskeletal	2175	32046	3	0	0	0.918184	0.0430165	1.04396	0.0879998	0.624966	1	0.999995
chr20.50172836.A.G	rs6122883	G	Severity	CAV-FE	G	LINC01273	638	NA	NA	383	38246	3	0	0	0.689978	0.0434046	1.04436	0.0887971	0.624979	1	0.999995
chr3.38894643.C.T	rs33985936	T	Severity	CAV	T	SCN11A	110.13	Dermatophytosis of the body	infectious diseases	330	31397	3	0.006256	0.121912	2.00244	-0.0501334	0.951103	0.102568	0.624995	1	0.999995
chr14.102356233.A.G	rs11160678	G	Severity	CAV	G	CINP	284	Aplastic anemia	hematopoietic	313	28838	3	0.0389627	59.961	4.99513	0.0440334	1.04502	0.0900887	0.624999	1	0.999995
chr21.41473715.C.A	rs2298661	A	Protective	CAV-FE	A	TMPRSS2	255.1	Adrenal hyperfunction	endocrine/metabolic	137	34796	3	0.00512811	8.78488	2.19262	-0.0777574	0.925189	0.159086	0.625	1	0.999995
chr11.126292948.C.T	rs8177374	T	Protective	CAV	T	TIRAP	560.2	Impaction of intestine	digestive	212	28406	3	0	0	0.226654	-0.0927346	0.911435	0.189728	0.625	1	0.999995
chr5.131995059.C.T	rs56162149	T	Severity	CAV-FE	T	ACSL6	253	Disorders of the pituitary gland and its hypothalamic control	endocrine/metabolic	300	26305	2	0	0	0.0924342	-0.0499731	0.951255	0.102242	0.625001	1	0.999995
chr11.26675470.T.G	rs10835056	G	Severity	CAV	T	SLC5A12	365.2	Primary angle-closure glaucoma	sense organs	148	33720	3	0	0	0.682156	-0.0600792	0.94169	0.122919	0.625005	1	0.999995
chr6.30887474.G.A	rs4618569	AG genotype	Severity	CAV	A	DDR1	198.1	Secondary malignancy of lymph nodes	neoplasms	112	35232	3	0	0	0.969767	0.0747624	1.07763	0.152961	0.625006	1	0.999995
chr6.105878879.T.A	rs9386484	T	Severity	CAV	A	-	695.41	Cutaneous lupus erythematosus	dermatologic	105	17784	2	0	0	0.0275044	0.0710088	1.07359	0.145283	0.62501	1	0.999995
chrX.15581240.G.A	rs147464721	A	Severity	CAV	A	ACE2	286.8	Hypercoagulable state	hematopoietic	288	36037	3	0	0	0.00133989	0.490894	1.63378	1.00438	0.625016	1	0.999995
chr13.33129529.C.G	rs34425674	G	Risk factor	CAV	G	STARD13	202	Cancer of other lymphoid, histiocytic tissue	neoplasms	248	38276	3	5.42634e-06	0	1.81886	0.178259	1.19513	0.364729	0.625024	1	0.999995
chr9.132278286.T.C	rs11243705	C	Severity	CAV	C	SETX	348.8	Encephalopathy, not elsewhere classified	neurological	118	34423	3	0	0	0.631439	-0.0966095	0.90791	0.197671	0.625026	1	0.999995
chr2.60480453.A.G	rs1123573	A	Severity	CAV-FE	G	BCL11A	389.1	Sensorineural hearing loss	sense organs	1230	35011	3	0	0	0.190417	-0.0218142	0.978422	0.0446336	0.625026	1	0.999995
chr2.45584979.T.C	-	HLA-A*02:02	Protective	IP	T	HLA-A	561.2	NA	NA	208	8992	1	NA	NA	0	0.0501348	1.05141	0.102581	0.62503	1	0.999995
chr13.23084699.A.G	rs1984162	G	Severity	CAV	G	-	627.1	Postmenopausal bleeding	genitourinary	563	31317	3	0.00659916	23.2117	2.60457	0.0362982	1.03696	0.0742713	0.625037	1	0.999995
chr22.41925447.G.A	rs61756766	A	Severity	CAV	A	TNFRSF13C	740.9	Osteoarthrosis NOS	musculoskeletal	2876	31140	3	0	0	0.518799	-0.0734926	0.929143	0.150377	0.625039	1	0.999995
chr1.109740350.G.T	rs1332018	T	Risk factor; Severity	CAV	G	GSTM3	617	NA	NA	1041	36754	3	0	0	0.303001	0.0249697	1.02528	0.0510922	0.625041	1	0.999995
chr11.34482745.G.A	rs61882275	G	Severity	CAV	A	ELF5	426.2	Atrioventricular [AV] block	circulatory system	278	29465	3	0	0	0.403483	0.0451415	1.04618	0.0923683	0.625046	1	0.999995
chrX.15600835.T.C	rs4646116	C	Risk factor	FCP + IP	C	ACE2	555.21	Ulcerative colitis (chronic)	digestive	271	28399	3	0	0	0.000900195	0.292119	1.33926	0.597737	0.625049	1	0.999995
chr17.27660155.T.C	rs117217714	C	Severity	CAV	C	NOS2P1	736	Other acquired deformities of limbs	musculoskeletal	125	36012	3	0	0	0.000759165	0.501996	1.65201	1.0272	0.625053	1	0.999995
chr19.39248147.C.T	rs12979860	C	Severity (C allele)*Conflicting; Risk factor (T allele)*Conflicting	CAV	T	IFNL4	459	Other disorders of circulatory system	circulatory system	638	27552	2	0	0	0.631222	-0.0289803	0.971436	0.0593017	0.625059	1	0.999995
chr1.109740350.G.T	rs1332018	T	Risk factor; Severity	CAV	G	GSTM3	627.1	Postmenopausal bleeding	genitourinary	563	31400	3	0.00271007	0	1.9929	0.0339232	1.03451	0.0694164	0.62506	1	0.999995
chr1.196673103.G.A	rs800292	A	Severity	CAV	G	CFH	174.11	Malignant neoplasm of female breast	neoplasms	250	8679	1	NA	NA	0	-0.0556985	0.945824	0.113975	0.625061	1	0.999995
chr19.35687796.G.A	rs77127536	A	Severity	CAV	A	TYMSP2	198.1	Secondary malignancy of lymph nodes	neoplasms	112	35067	3	0	0	0.206449	0.0906703	1.09491	0.185538	0.625062	1	0.999995
chr4.188627868.CTCT.C	rs1734523522	C	Severity	CAV	C	LINC01060	557	Intestinal malabsorption (non-celiac)	digestive	134	27968	3	0	0	0.291791	0.0991635	1.10425	0.202918	0.625063	1	0.999995
chr6.45737076.T.A	rs16873740	A	Severity	CAV	A	-	350.2	Abnormality of gait	neurological	2639	33366	3	0.000262454	0	1.78692	-0.0197965	0.980398	0.0405109	0.625074	1	0.999995
chr17.45714244.T.C	rs113661667	C	Risk factor	CAV-FE	C	LINC02210-CRHR1	741.3	Difficulty in walking	musculoskeletal	153	23046	2	0.393978	66.2178	2.96014	0.099468	1.10458	0.203549	0.625076	1	0.999995
chr9.87725456.A.T	rs56952354	A;T	Possible functional consequences	FCP + IP	T	CTSL	282	Hereditary hemolytic anemias	hematopoietic	153	23042	2	0	0	0.000699593	-0.249639	0.779082	0.510874	0.625089	1	0.999995
chr4.69615987.C.T	rs7688383	T	Loss of smell and taste	CAV	T	UGT2A1	785	Abdominal pain	symptoms	6108	26141	3	0	0	0.133643	-0.0110012	0.989059	0.0225144	0.625104	1	0.999995
chr1.12192898.T.G	rs1061622	T	Severity	CAV-FE	G	TNFRSF1B	300.11	Generalized anxiety disorder	mental disorders	1126	24335	3	0	0	0.251931	-0.0277423	0.972639	0.0567766	0.625109	1	0.999995
chr13.22495675.AG.A	rs10714879	A	Severity	CAV	A	-	785	Abdominal pain	symptoms	1550	6099	1	NA	NA	0	0.0267359	1.0271	0.0547189	0.625122	1	0.999995
chr11.14893332.A.G	rs10741657	G	Severity	CAV	A	CYP2R1	281.9	Deficiency anemias	hematopoietic	109	29306	3	0	0	1.03708	-0.0757819	0.927018	0.155099	0.625123	1	0.999995
chrX.15564667.C.T	rs2074192	T	Severity (T allele); Severity for males > 50 y.o (T allele); Protective (C allele); Protective (CT genotype)	CAV	T	ACE2	250	Diabetes mellitus	endocrine/metabolic	8268	26718	3	0	0	1.32216	0.0113616	1.01143	0.0232535	0.625126	1	0.999995
chr10.104263031.C.A	rs4925	A	Protective for neurological complications of long COVID	CAV	A	GSTO1	112.3	Candidiasis of skin and nails	infectious diseases	208	31383	3	0.128136	55.1228	4.45661	-0.0644448	0.937588	0.131898	0.625128	1	0.999995
chr3.101705614.T.C	rs11919389	C	Risk factor	CAV	C	PDCL3P4	735.21	Hammer toe (acquired)	musculoskeletal	384	35934	3	0	0	0.183785	0.039397	1.04018	0.0806332	0.625128	1	0.999995
chr7.107967457.C.T	rs2237698	T	Severity	CAV	T	LAMB1	502	Postinflammatory pulmonary fibrosis	respiratory	173	36741	3	0	0	0.901505	-0.084243	0.919208	0.17242	0.62513	1	0.999995
chrX.15586459.TAAATC.T	rs755766792	T	Severity	CAV	T	ACE2	296.2	Depression	mental disorders	6125	24364	3	0	0	0.0116488	0.172528	1.1883	0.353112	0.625131	1	0.999995
chr22.49281538.G.A	rs62220604	G	Severity	CAV	A	-	272.1	Hyperlipidemia	endocrine/metabolic	12898	22009	3	0	0	0.180313	-0.0115397	0.988527	0.0236184	0.625132	1	0.999995
chr1.155133406.T.G	rs4971066	G	Risk factor	CAV	G	EFNA1	790	Nonspecific findings on examination of blood	symptoms	151	32392	3	0.194249	66.1952	5.91632	0.0853783	1.08913	0.174745	0.625133	1	0.999995
chr1.244873270.T.C	rs12130553	C	Severity	CAV	T	-	079.9	Viremia, NOS	infectious diseases	315	14388	2	0	0	0.262233	-0.0446293	0.956352	0.0913446	0.625138	1	0.999995
chr7.107967457.C.T	rs2237698	T	Severity	CAV	T	LAMB1	110	Dermatophytosis / Dermatomycosis	infectious diseases	2928	31306	3	0	0	0.977188	-0.0219164	0.978322	0.0448583	0.625146	1	0.999995
chr6.147217556.A.G	rs116898161	G	Severity	CAV	G	STXBP5	244.1	Secondary hypothyroidism	endocrine/metabolic	932	31232	3	0.0622275	36.9299	3.17107	0.0831542	1.08671	0.170199	0.625146	1	0.999995
chr4.25613313.G.A	-	HLA-A*02:02	Protective	IP	A	HLA-A	793.2	NA	NA	137	39023	3	0.37421	80.3096	10.1572	0.08219	1.08566	0.168227	0.625148	1	0.999995
chr3.146517122.G.A	rs343320	A	Severity	CAV-FE	A	PLSCR1	550.6	Incisional hernia	digestive	237	36259	3	0	0	0.286586	-0.10146	0.903517	0.207669	0.625149	1	0.999995
chr11.114726432.A.T	rs1712779	T	Severity	CAV-FE	T	-	078	Viral warts & HPV	infectious diseases	1134	27963	3	0	0	1.18886	0.0233515	1.02363	0.0477972	0.625158	1	0.999995
chr6.147217556.A.G	rs116898161	G	Severity	CAV	G	STXBP5	627	Menopausal and postmenopausal disorders	genitourinary	1766	31389	3	8.08169e-07	16.8038	2.40396	0.066728	1.069	0.136583	0.625158	1	0.999995
chr4.107694523.TG.T	rs70947091	T	Severity	CAV-FE	T	PAPSS1	110	Dermatophytosis / Dermatomycosis	infectious diseases	2919	31035	3	0	0	0.307725	-0.017053	0.983092	0.0349055	0.625161	1	0.999995
chr3.157438240.A.G	rs1840680	AG genotype)	Protective	CAV	A	PTX3	628	Ovarian cyst	genitourinary	367	31340	3	0.024344	51.78	4.14765	0.0393419	1.04013	0.0805284	0.625163	1	0.999995
chr7.54580201.A.C	rs622568	C	Severity; Risk factor	CAV-FE	C	-	255	Disorders of adrenal glands	endocrine/metabolic	476	34975	3	0	0	0.0680403	0.0381404	1.03888	0.0780696	0.625165	1	0.999995
chr13.23084699.A.G	rs1984162	G	Severity	CAV	G	-	112.3	Candidiasis of skin and nails	infectious diseases	207	31315	3	0.0532672	51.2416	4.10186	0.0579101	1.05962	0.118537	0.625168	1	0.999995
chr7.117559590.ATCT.A	rs113993960	A	Severity	CAV	A	CFTR	287	Purpura and other hemorrhagic conditions	hematopoietic	873	35924	3	0	0	1.10636	0.168639	1.18369	0.345197	0.625176	1	0.999995
chr1.244873270.T.C	rs12130553	C	Severity	CAV	C	-	289.4	Lymphadenitis	hematopoietic	123	9968	1	NA	NA	0	0.0639985	1.06609	0.131004	0.62518	1	0.999995
chr1.155175305.G.A	rs7528026	A	Severity	CAV	A	TRIM46	741.4	Joint effusions	musculoskeletal	334	35706	3	0	0	0.32578	-0.166619	0.846522	0.341069	0.625182	1	0.999995
chr11.14893332.A.G	rs10741657	G	Severity	CAV	A	CYP2R1	278.1	Obesity	endocrine/metabolic	7227	25888	3	0.000983914	36.4512	3.14719	0.0106243	1.01068	0.0217482	0.625185	1	0.999995
chr9.131672331.T.G	rs12551879	G	Severity	CAV	G	RAPGEF1	427.3	Other specified cardiac dysrhythmias	circulatory system	536	29565	3	0.0805823	63.3984	5.46424	0.0559388	1.05753	0.114508	0.625186	1	0.999995
chr4.71762286.C.T	rs113574864	T	Severity	CAV	T	GC	216	Benign neoplasm of skin	neoplasms	1002	34687	3	2.78392e-06	12.9347	2.29713	0.0423811	1.04329	0.0867563	0.62519	1	0.999995
chr15.90879313.T.C	rs8039305	C	Risk factor	CAV-FE	T	FURIN	729	Other disorders of soft tissues	musculoskeletal	412	6375	1	NA	NA	0	0.0464406	1.04754	0.0950668	0.625192	1	0.999995
chr15.60845514.G.A	rs17303202	A	Risk factor; Severity	CAV-FE	A	RORA	292.2	Mild cognitive impairment	mental disorders	213	35060	3	0	0	1.28759	-0.0551453	0.946348	0.112886	0.625192	1	0.999995
chr19.31533051.C.A	rs8105499	C	Severity	CAV	A	LINC02841	172.11	Melanomas of skin	neoplasms	118	27267	2	0	0	0.815667	-0.0713302	0.931154	0.146024	0.625208	1	0.999995
chr10.8988345.A.T	rs71481792	A	Severity	CAV	T	-	530.13	Barrett's esophagus	digestive	284	27825	3	0	0	0.801675	-0.0495485	0.951659	0.101433	0.625208	1	0.999995
chr4.186082920.C.T	rs3775291	T	Risk factor; Severity	CAV-FE	T	TLR3	375	Disorders of lacrimal system	sense organs	101	33670	3	6.36395e-06	0	1.65004	-0.0956759	0.908759	0.195864	0.625209	1	0.999995
chr12.6845711.C.T	rs5443	T	protective	CAV	T	CDCA3	830	Dislocation	injuries & poisonings	162	28857	2	0	0	0.0258138	-0.0572699	0.944339	0.117243	0.625216	1	0.999995
chr3.1052111.C.G	rs1504061	G	Severity	CAV	G	-	272.13	Mixed hyperlipidemia	endocrine/metabolic	3154	22912	3	0.0111527	48.704	3.89894	-0.0301436	0.970306	0.0617102	0.625217	1	0.999995
chr8.97128242.T.C	rs7817272	C	Severity	CAV	C	CPQ	285.2	Anemia of chronic disease	hematopoietic	750	29262	3	0	0	0.249247	0.0285827	1.029	0.0585148	0.625217	1	0.999995
chr17.31410594.G.A	rs178840	G	Severity	CAV	G	RAB11FIP4	740.1	Osteoarthritis; localized	musculoskeletal	2680	17334	2	0.00131197	36.0568	1.56389	0.0160258	1.01615	0.0328089	0.625225	1	0.999995
chr4.69615987.C.T	rs7688383	T	Loss of smell and taste	CAV	T	UGT2A1	401.2	Hypertensive heart and/or renal disease	circulatory system	472	21440	3	3.87911e-06	0	1.99217	-0.0365363	0.964123	0.0748024	0.62524	1	0.999995
chr5.32750877.T.C	rs1173773	C	Protective	CAV	C	NPR3	415	Pulmonary heart disease	circulatory system	439	28749	2	0	0	0.242462	0.0346434	1.03525	0.0709275	0.625243	1	0.999995
chr8.73355963.T.C	rs2010843	C	Severity	CAV	T	RDH10-AS1	296	Mood disorders	mental disorders	1667	8947	1	NA	NA	0	0.0185645	1.01874	0.0380082	0.625243	1	0.999995
chr5.180810828.C.T	rs113791144	T	Severity	CAV	T	-	527	Diseases of the salivary glands	digestive	246	37283	3	0.0469371	11.8196	2.26808	-0.0875996	0.916128	0.179348	0.625243	1	0.999995
chr22.24011037.T.C	rs11090305	C	Severity	CAV	C	-	504	Other alveolar and parietoalveolar pneumonopathy	respiratory	404	34544	3	0	0	0.210737	0.0405379	1.04137	0.0829961	0.625244	1	0.999995
chr22.49281538.G.A	rs62220604	G	Severity	CAV	A	-	443.9	Peripheral vascular disease, unspecified	circulatory system	1918	31940	3	0	0	0.239468	0.0240501	1.02434	0.049241	0.625256	1	0.999995
chr11.88436431.C.T	rs72953026	T	Severity	CAV-FE	T	-	149	Cancer of larynx, pharynx, nasal cavities	neoplasms	113	38660	3	0	0	0.861451	-0.0998274	0.904994	0.204392	0.625258	1	0.999995
chr6.12216733.A.G	rs10755709	A	Severity	CAV	G	-	153.2	Colon cancer	neoplasms	215	33123	3	0	0	1.00188	-0.0511714	0.950116	0.104771	0.625258	1	0.999995
chr10.51197961.C.A	rs7897633	A	Severity in European-Americans	CAV	C	PRKG1	153.3	Malignant neoplasm of rectum, rectosigmoid junction, and anus	neoplasms	727	34564	3	0.00410912	31.064	2.90124	0.0293776	1.02981	0.0601494	0.625259	1	0.999995
chr7.117611595.T.G	rs150212784	G	Severity	CAV	G	CFTR	356	Hereditary and idiopathic peripheral neuropathy	neurological	303	27792	2	0	0	0.00122781	0.497756	1.64503	1.01914	0.625261	1	0.999995
chr22.49281538.G.A	rs62220604	G	Severity	CAV	A	-	182	Malignant neoplasm of uterus	neoplasms	167	34121	3	5.67487e-07	27.3286	2.75212	-0.0751362	0.927617	0.153841	0.625266	1	0.999995
chr19.35687796.G.A	rs77127536	A	Severity	CAV	A	TYMSP2	476	Allergic rhinitis	respiratory	4281	26581	3	0	0	1.25196	0.0166432	1.01678	0.034078	0.625278	1	0.999995
chr7.22728630.G.T	rs2066992	T	Protective	CAV-FE	T	IL6	842	Other sprains and strains	injuries & poisonings	140	36470	3	0	0	1.2329	0.0940086	1.09857	0.19249	0.62528	1	0.999995
chr13.102695866.A.G	rs599976	G	Severity	CAV-FE	G	METTL21C	228.1	Hemangioma of skin and subcutaneous tissue	neoplasms	316	28479	2	0	0	0.0181311	-0.058539	0.943141	0.119863	0.62528	1	0.999995
chrX.15600835.T.C	rs4646116	C	Risk factor	FCP + IP	C	ACE2	395.1	Nonrheumatic mitral valve disorders	circulatory system	853	34875	3	0	0	0.000636096	0.181534	1.19906	0.371717	0.62529	1	0.999995
chr8.73355963.T.C	rs2010843	C	Severity	CAV	T	RDH10-AS1	350.2	Abnormality of gait	neurological	581	11763	1	NA	NA	0	-0.0304267	0.970032	0.062303	0.625291	1	0.999995
chr19.31533051.C.A	rs8105499	C	Severity	CAV	A	LINC02841	701.2	Scar conditions and fibrosis of skin	dermatologic	213	35220	3	6.14309e-06	0	1.91775	0.0538871	1.05537	0.110342	0.625291	1	0.999995
chr5.131995059.C.T	rs56162149	T	Severity	CAV-FE	C	ACSL6	415.1	Acute pulmonary heart disease	circulatory system	252	8555	1	NA	NA	0	-0.0531193	0.948267	0.10877	0.625292	1	0.999995
chr17.31410594.G.A	rs178840	G	Severity	CAV	G	RAB11FIP4	306.9	Tension headache	mental disorders	172	13416	2	0	0	0.000498206	-0.0561326	0.945414	0.11494	0.625293	1	0.999995
chr6.31153649.G.A	rs143334143	A	Severity; Risk factor	CAV-FE	A	CCHCR1	531	Peptic ulcer (excl. esophageal)	digestive	504	38497	3	0	0	0.694396	0.0550567	1.0566	0.112738	0.625295	1	0.999995
chr12.57108399.C.T	rs324011	T	Risk factor; Severity	CAV	T	STAT6	742	Derangement of joint, non-traumatic	musculoskeletal	161	35456	3	9.3208e-07	41.1357	3.39764	-0.0647224	0.937328	0.13253	0.625295	1	0.999995
chr19.52830722.G.A	rs10411226	G	Severity	CAV	G	ZNF28	276	Disorders of fluid, electrolyte, and acid-base balance	endocrine/metabolic	2255	28520	3	0	0	0.802667	0.0166445	1.01678	0.0340834	0.625304	1	0.999995
chr10.89010241.T.C	rs982764	T	Severity	CAV-FE	C	FAS	726	Peripheral enthesopathies and allied syndromes	musculoskeletal	2608	29208	3	0.00193303	40.0756	3.33754	-0.0157828	0.984341	0.0323193	0.625309	1	0.999995
chr22.41925447.G.A	rs61756766	A	Severity	CAV	A	TNFRSF13C	008.5	Bacterial enteritis	infectious diseases	607	37526	3	1.96608	70.7027	6.82657	0.144447	1.1554	0.295803	0.625322	1	0.999995
chr17.42362183.A.G	rs744166	G	Risk factor; Severity	CAV	A	STAT3	626.1	Irregular menstrual cycle/bleeding	genitourinary	567	7371	1	NA	NA	0	-0.0366007	0.964061	0.0749531	0.625326	1	0.999995
chr1.169597075.C.T	rs6127	T	Severity in males	CAV	C	SELP	770	Myalgia and myositis unspecified	symptoms	712	38420	3	0	0	1.03442	0.0297758	1.03022	0.0609766	0.625327	1	0.999995
chr7.107967457.C.T	rs2237698	T	Severity	CAV	T	LAMB1	612.2	Hypertrophy of breast (Gynecomastia)	genitourinary	279	33352	3	0	0	1.57887	0.0656004	1.0678	0.134342	0.62533	1	0.999995
chr11.611919.C.G	rs702966	C	Severity in African-Americans	CAV	G	PHRF1	703	Diseases of nail, NOS	dermatologic	162	26255	2	0	0	0.118062	-0.0577221	0.943912	0.118211	0.625338	1	0.999995
chr15.90866675.C.T	rs79742014	T	Protective	IP	T	FURIN	646	Other complications of pregnancy NEC	pregnancy complications	129	38798	3	0	0	0.191695	-0.287735	0.74996	0.589264	0.62534	1	0.999995
chrX.15599938.A.G	rs2106809	G	Severity	CAV	G	ACE2	175	Acquired absence of breast	neoplasms	175	33295	3	0	0	0.928868	-0.0666387	0.935533	0.136473	0.625342	1	0.999995
chr18.69541156.T.C	rs12958013	T	Severity	CAV	C	DOK6	196	Radiotherapy	neoplasms	445	34138	3	0	0	1.23906	0.0607036	1.06258	0.124319	0.625344	1	0.999995
chr19.52830722.G.A	rs10411226	G	Severity	CAV	G	ZNF28	626.11	Absent or infrequent menstruation	genitourinary	485	26135	3	0	0	0.308918	-0.035607	0.965019	0.072922	0.625345	1	0.999995
chr21.41470664.C.T	rs61735794	T	Risk factor	CAV	T	TMPRSS2	440	Atherosclerosis	circulatory system	603	33370	3	0	0	0.224095	0.118106	1.12536	0.241884	0.625356	1	0.999995
chr1.35908500.C.T	rs2765013	C	Severity	CAV	T	AGO1	731	Osteitis deformans and osteopathies associated with other disorders classified elsewhere	musculoskeletal	629	31478	3	0	0	0.150549	-0.0330052	0.967534	0.0675966	0.625361	1	0.999995
chr1.161544752.A.C	rs396991	C	Severity	CAV-FE	C	FCGR3A	286	Coagulation defects	hematopoietic	580	33866	3	9.61226e-07	0	1.83557	0.0310502	1.03154	0.0635935	0.625365	1	0.999995
chr10.51197961.C.A	rs7897633	A	Severity in European-Americans	CAV	C	PRKG1	646	Other complications of pregnancy NEC	pregnancy complications	130	38926	3	0	0	0.985865	-0.0694394	0.932917	0.14222	0.625369	1	0.999995
chr12.47879112.A.G	rs2228570	AG genotype	Severity	CAV	A	VDR	338.2	Chronic pain	neurological	5271	25235	3	0	0	0.48346	0.0121151	1.01219	0.0248134	0.625374	1	0.999995
chr17.8109899.C.T	rs151256885	T	Severity	CAV	T	ALOXE3	420.2	Pericarditis	circulatory system	179	37422	3	0	0	0.00508923	-0.178236	0.836745	0.365053	0.625375	1	0.999995
chr17.42362183.A.G	rs744166	G	Risk factor; Severity	CAV	A	STAT3	401.3	Other hypertensive complications	circulatory system	195	4138	1	NA	NA	0	-0.0573314	0.944281	0.117423	0.625376	1	0.999995
chr1.244873270.T.C	rs12130553	C	Severity	CAV	C	-	296.1	Bipolar	mental disorders	190	7411	1	NA	NA	0	0.0520226	1.0534	0.106551	0.625379	1	0.999995
chr17.45422978.G.C	rs1230082	G	Severity	CAV	G	ARHGAP27	593.1	Gross hematuria	genitourinary	315	24083	2	0	0	0.718888	0.0412706	1.04213	0.0845309	0.625386	1	0.999995
chr2.162044379.C.T	rs3788979	T	Risk factor	CAV	T	DPP4	573.2	Liver replaced by transplant	digestive	211	32181	3	0.0153516	35.4706	3.09936	-0.0747155	0.928007	0.153034	0.625389	1	0.999995
chr4.106022043.T.C	rs11729561	T	Severity	CAV	C	-	395	Heart valve disorders	circulatory system	1787	34053	3	3.09591e-07	0	1.73148	-0.0336987	0.966863	0.0690235	0.625393	1	0.999995
chr7.22728408.A.G	rs2069837	G	Severity	CAV-FE	G	IL6	286.2	Encounter for long-term (current) use of anticoagulants	hematopoietic	547	36047	3	0	0	0.1655	-0.049763	0.951455	0.101929	0.6254	1	0.999995
chr10.89010241.T.C	rs982764	T	Severity	CAV-FE	C	FAS	792	Abnormal Papanicolaou smear of cervix and cervical HPV	genitourinary	476	34783	3	0.0191178	52.581	4.21772	-0.0351463	0.965464	0.0719899	0.6254	1	0.999995
chr2.195519781.A.G	rs74417002	G	Severity	CAV	G	-	389.4	Tinnitus	sense organs	404	34987	3	0.22435	63.072	5.41594	-0.101077	0.903863	0.207036	0.6254	1	0.999995
chr9.78543197.A.G	rs7027911	A	Severity	CAV	A	-	698	Pruritus and related conditions	dermatologic	182	12845	1	NA	NA	0	0.0519421	1.05331	0.106393	0.625402	1	0.999995
chr14.74952741.A.G	rs2268616	G	Risk factor	CAV	G	PGF	070.3	Viral hepatitis C	infectious diseases	2786	27454	3	0	0	1.16322	-0.038456	0.962274	0.0787707	0.625407	1	0.999995
chrX.15599938.A.G	rs2106809	G	Severity	CAV	G	ACE2	496.21	Obstructive chronic bronchitis	respiratory	517	29667	3	0	0	0.177151	-0.0448276	0.956162	0.091822	0.625408	1	0.999995
chr4.143999443.G.A	rs7683365	A	Risk factor	FCP + IP	A	GYPB	371.1	Uveitis, noninfectious or NOS	sense organs	191	29640	3	5.79867e-06	6.34068	2.1354	-0.0622061	0.939689	0.12742	0.625409	1	0.999995
chr1.35908500.C.T	rs2765013	C	Severity	CAV	T	AGO1	514.1	Abnormal results of function study of pulmonary system	respiratory	100	35513	3	0.046964	41.2046	3.40163	0.0777722	1.08088	0.159305	0.625411	1	0.999995
chr1.230710048.A.G	rs699	G	Severity	CAV	G	AGT	695.3	Rosacea	dermatologic	152	11022	1	NA	NA	0	-0.0577659	0.943871	0.118329	0.625422	1	0.999995
chr6.158608455.C.T	rs117665206	T	Severity	CAV	T	TMEM181	418.1	Precordial pain	circulatory system	366	29389	3	0	0	0.00212769	0.498754	1.64667	1.02167	0.625427	1	0.999995
chr19.39248147.C.T	rs12979860	C	Severity (C allele)*Conflicting; Risk factor (T allele)*Conflicting	CAV	T	IFNL4	452	Other venous embolism and thrombosis	circulatory system	609	24245	2	0	0	0.0283764	0.0292818	1.02971	0.0599829	0.62543	1	0.999995
chr1.205208489.G.A	rs11240388	G	Severity	CAV-FE	A	DSTYK	426.92	Cardiac defibrillator in situ	circulatory system	318	19104	2	0	0	0.348659	0.0453132	1.04636	0.0928228	0.62543	1	0.999995
chr19.31533051.C.A	rs8105499	C	Severity	CAV	A	LINC02841	743.9	Osteopenia or other disorder of bone and cartilage	musculoskeletal	220	34066	3	0.00161611	22.3679	2.57625	0.0557069	1.05729	0.114115	0.625433	1	0.999995
chr1.31151182.G.C	rs12083278	C	Severity	CAV	G	-	394.2	Mitral valve disease	circulatory system	344	32315	3	0	0	0.0810655	-0.0421777	0.958699	0.0864027	0.625441	1	0.999995
chr4.166008836.A.T	rs17047200	TT genotype	Severity (TT genotype)*Conflicting; Risk factor (AA genotype)*Conflicting	CAV	T	TLL1	706	Diseases of sebaceous glands	dermatologic	2348	32335	3	0	0	0.342299	-0.0190342	0.981146	0.0389924	0.625442	1	0.999995
chr9.21131628.G.C	rs12236000	G	Severity	CAV	C	-	742	Derangement of joint, non-traumatic	musculoskeletal	163	35523	3	0	0	0.158162	-0.0957442	0.908696	0.196136	0.625442	1	0.999995
chr1.206773552.T.C	rs1800896	C	Severity	FCP	C	IL10	599.2	Retention of urine	genitourinary	566	28952	3	0	0	1.2792	0.0317718	1.03228	0.0650871	0.625449	1	0.999995
chr11.2872637.A.G	rs10766439	A	Severity	CAV	A	-	619.5	Noninflammatory disorders of vulva and perineum	genitourinary	126	33464	3	0.0943025	54.968	4.44129	-0.0759976	0.926818	0.155689	0.625453	1	0.999995
chr11.14893332.A.G	rs10741657	G	Severity	CAV	A	CYP2R1	333.4	Torsion dystonia	neurological	132	26674	2	0	0	0.117278	0.0648586	1.06701	0.13287	0.625453	1	0.999995
chr6.160731787.C.T	rs4252128	T	Potential functional effect on protein	FCP + IP	T	PLG	555	Inflammatory bowel disease and other gastroenteritis and colitis	digestive	935	28363	3	0	0	1.2531	-0.0764808	0.926371	0.156683	0.625461	1	0.999995
chr6.52200448.A.G	rs13192246	G	Severity	CAV	A	-	539	Bariatric surgery	digestive	455	28875	2	0	0	0.349589	-0.03693	0.963744	0.0756586	0.625469	1	0.999995
chr2.162044379.C.T	rs3788979	T	Risk factor	CAV	T	DPP4	256	Ovarian dysfunction	endocrine/metabolic	431	34408	3	0	0	1.45922	-0.0557252	0.945799	0.114166	0.625475	1	0.999995
chr4.5820150.T.C	rs3774881	T	Severity	CAV	C	CRMP1	735	Acquired foot deformities	musculoskeletal	504	25150	2	0.0326371	59.0405	2.44144	-0.0370735	0.963605	0.0759543	0.625477	1	0.999995
chr10.104263031.C.A	rs4925	A	Protective for neurological complications of long COVID	CAV	A	GSTO1	345.3	Convulsions	neurological	622	35064	3	0	0	0.322935	-0.0367926	0.963876	0.0753795	0.62548	1	0.999995
chr1.35908500.C.T	rs2765013	C	Severity	CAV	T	AGO1	351	Other peripheral nerve disorders	neurological	1203	34646	3	0	0	0.306893	-0.0238025	0.976479	0.0487672	0.62549	1	0.999995
chr2.36677870.C.A	rs6714112	C	Severity	CAV	A	-	110.12	Althete's foot	infectious diseases	862	31116	3	0.00654866	6.98753	2.15025	-0.0359106	0.964727	0.0735748	0.625492	1	0.999995
chr21.41465921.C.T	rs62217525	C	Possible functional consequences	FCP + IP	T	TMPRSS2	525	Other diseases of the teeth and supporting structures	digestive	217	36335	3	0	0	0.155064	-0.157884	0.853949	0.323482	0.625495	1	0.999995
chr9.133251249.A.G	rs7849280	G	Protective	CAV	G	ABO	574.2	Calculus of bile duct	digestive	181	37239	3	0.0765707	46.1782	3.71596	0.0781652	1.0813	0.160152	0.625502	1	0.999995
chr1.244873270.T.C	rs12130553	C	Severity	CAV	T	-	433.31	Transient cerebral ischemia	circulatory system	435	19425	2	0.0145877	43.3935	1.76658	0.0390865	1.03986	0.0800859	0.625509	1	0.999995
chr11.34482745.G.A	rs61882275	G	Severity	CAV	A	ELF5	555.2	Ulcerative colitis	digestive	430	28220	3	0.000835265	0	1.42011	-0.0356079	0.965019	0.0729583	0.625509	1	0.999995
chrX.12885540.A.T	rs179008	T	Severity; Risk factor	CAV	T	TLR7	277.51	Lipoprotein disorders	endocrine/metabolic	192	35696	3	0	0	1.32127	0.0768232	1.07985	0.157406	0.62551	1	0.999995
chr2.196087686.G.A	rs2176724	A	Severity	CAV	A	-	612	Breast conditions, congenital or relating to hormones	genitourinary	340	33375	3	0	0	1.18075	-0.0478085	0.953316	0.0979592	0.625518	1	0.999995
chr11.126292948.C.T	rs8177374	T	Protective	CAV	T	TIRAP	272	Disorders of lipoid metabolism	endocrine/metabolic	13501	23082	3	0	0	0.962849	-0.015004	0.985108	0.0307433	0.62552	1	0.999995
chr9.87726151.C.T	rs41312184	C;T	Possible functional consequences	FCP + IP	T	CTSL	587	Kidney replaced by transpant	genitourinary	408	32090	3	0	0	1.37469	-0.176014	0.838606	0.360654	0.62552	1	0.999995
chr6.18015216.C.T	rs140247774	T	Severity	CAV	T	-	381.2	Eustachian tube disorders	sense organs	131	35833	3	0	0	0.484098	-0.190277	0.82673	0.389879	0.625521	1	0.999995
chr9.21131628.G.C	rs12236000	G	Severity	CAV	C	-	174	Breast cancer	neoplasms	1209	35638	3	0	0	0.515345	-0.0360954	0.964548	0.0739599	0.625522	1	0.999995
chr10.51197961.C.A	rs7897633	A	Severity in European-Americans	CAV	C	PRKG1	174.11	Malignant neoplasm of female breast	neoplasms	1067	35838	3	0	0	1.22569	-0.0246582	0.975643	0.050525	0.625522	1	0.999995
chr4.24511798.A.G	rs73246461	G	Severity	CAV	G	-	204	Leukemia	neoplasms	287	37257	3	0	0	1.13936	-0.0583649	0.943306	0.119591	0.625523	1	0.999995
chr3.141689849.A.G	rs6440031	G	Severity	CAV	A	LINC02618	610.4	Benign neoplasm of breast	genitourinary	201	29702	3	0	0	0.28758	0.105827	1.11163	0.216844	0.625527	1	0.999995
chr17.15965007.C.T	rs8081547	T	Risk factor	FCP + IP	T	ADORA2B	726	Peripheral enthesopathies and allied syndromes	musculoskeletal	2543	27888	3	0.00115489	13.3152	2.30721	0.0193618	1.01955	0.0396732	0.625528	1	0.999995
chr5.174562335.T.A	rs2220543	T	Severity	CAV	A	SUMO2P6	071.1	HIV infection, symptomatic	infectious diseases	2608	27735	3	0	0	0.682778	0.0154608	1.01558	0.0316806	0.625534	1	0.999995
chr12.8058591.T.C	rs7842	C	Risk factor; Severity	CAV	C	C3AR1	367.4	NA	NA	537	37482	3	0	0	0.0505791	0.0321541	1.03268	0.0658869	0.625536	1	0.999995
chr7.128938247.T.G	rs10488631	TCTA haplotype	Severity in European-Americans	CAV	T	IRF5	415	Pulmonary heart disease	circulatory system	599	24622	2	0.00333423	31.7589	1.46539	0.0292049	1.02964	0.0598442	0.625539	1	0.999995
chr5.174562335.T.A	rs2220543	T	Severity	CAV	A	SUMO2P6	362.4	Retinal vascular changes and abnomalities	sense organs	362	33366	3	0.000363855	0	1.73283	-0.0393799	0.961385	0.0806952	0.625545	1	0.999995
chr1.35908500.C.T	rs2765013	C	Severity	CAV	T	AGO1	250.42	Other abnormal glucose	endocrine/metabolic	2086	26392	3	0	0	0.877866	-0.0192332	0.980951	0.0394117	0.625545	1	0.999995
chr21.41508701.T.G	rs4283504	T	Possible functional consequences	FCP + IP	T	TMPRSS2	282	Hereditary hemolytic anemias	hematopoietic	305	28472	3	0	0	0.326626	-0.0854629	0.918087	0.175136	0.625563	1	0.999995
chr14.35401887.C.T	rs696	CC genotype	Severity	CAV	C	NFKBIA	740.11	Osteoarthrosis, localized, primary	musculoskeletal	1165	7123	1	NA	NA	0	0.0240242	1.02432	0.0492325	0.625568	1	0.999995
chr10.51197961.C.A	rs7897633	A	Severity in European-Americans	CAV	C	PRKG1	276.13	Hyperpotassemia	endocrine/metabolic	1279	34234	3	0.0100189	57.0121	4.65247	0.0224963	1.02275	0.0461022	0.625574	1	0.999995
chr9.117713024.A.G	rs4986790	G	Severity	CAV	G	TLR4	613	Other nonmalignant breast conditions	genitourinary	679	37378	3	0	0	0.909603	-0.0577888	0.943849	0.118429	0.625576	1	0.999995
chr5.174562335.T.A	rs2220543	T	Severity	CAV	A	SUMO2P6	227.1	Benign neoplasm of adrenal gland	neoplasms	104	37950	3	0	0	1.29737	0.0720911	1.07475	0.14774	0.62558	1	0.999995
chr13.102695866.A.G	rs599976	G	Severity	CAV-FE	G	METTL21C	110.13	Dermatophytosis of the body	infectious diseases	329	31341	3	0	0	0.348267	0.0575395	1.05923	0.11792	0.625583	1	0.999995
chr15.33615902.C.T	rs12593288	C	Severity	CAV	T	RYR3	180.3	Cervical intraepithelial neoplasia [CIN] [Cervical dysplasia]	neoplasms	370	34638	3	0	0	1.00547	-0.0559365	0.945599	0.114636	0.625585	1	0.999995
chr17.45422978.G.C	rs1230082	G	Severity	CAV	C	ARHGAP27	763	Thoracic or lumbosacral neuritis or radiculitis, unspecified	symptoms	599	7309	1	NA	NA	0	0.0301061	1.03056	0.061699	0.625585	1	0.999995
chrX.12885540.A.T	rs179008	T	Severity; Risk factor	CAV	T	TLR7	586.4	Stricture/obstruction of ureter	genitourinary	614	31083	3	0.0200112	44.4926	3.60312	0.0527985	1.05422	0.108205	0.625585	1	0.999995
chr4.44416575.T.C	rs35540967	C	Severity	CAV	C	KCTD8	110.2	Dermatomycoses	infectious diseases	294	31220	3	0	0	0.324006	-0.0958898	0.908564	0.196517	0.625587	1	0.999995
chr4.24511798.A.G	rs73246461	G	Severity	CAV	G	-	871	Open wounds of extremities	injuries & poisonings	222	36498	3	0	0	0.32668	0.0635195	1.06558	0.13018	0.625597	1	0.999995
chr3.149000300.G.T	rs76488148	T	Severity	CAV	T	GYG1	401	Hypertension	circulatory system	15404	21761	3	0.00097302	29.753	2.8471	0.0154179	1.01554	0.031599	0.625604	1	0.999995
chr21.41494374.C.T	rs114363287	T	Risk factor	CAV	T	TMPRSS2	512.7	Shortness of breath	respiratory	5132	14000	2	0.0130118	8.20063	1.08933	-0.115888	0.890575	0.237515	0.625607	1	0.999995
chr11.88824823.A.G	rs10831496	G	Severity	CAV-FE	G	GRM5	694.2	Other dyschromia	dermatologic	379	11015	1	NA	NA	0	-0.0397617	0.961018	0.0814926	0.625608	1	0.999995
chr1.87162490.C.T	rs10873821	C	Severity	CAV	T	LINC01140	695.7	Prurigo and Lichen	dermatologic	170	24432	2	0.0859164	66.8209	3.01394	0.0575111	1.0592	0.117873	0.625614	1	0.999995
chrX.15596127.G.T	rs146598386	T	Severity	CAV	T	ACE2	189.1	Cancer of kidney and renal pelvis	neoplasms	163	38950	3	0	0	0.000851236	0.500276	1.64918	1.02535	0.625615	1	0.999995
chr13.41746691.T.A	rs10507497	A	Severity	CAV-FE	A	VWA8	279.1	Immunity deficiency	endocrine/metabolic	232	36233	3	0	0	0.704953	0.0548789	1.05641	0.112479	0.625619	1	0.999995
chr1.12207235.C.T	rs3397	T	Severity	CAV-FE	T	TNFRSF1B	550.5	Ventral hernia	digestive	170	7542	1	NA	NA	0	0.0673224	1.06964	0.137984	0.625621	1	0.999995
chr1.155133406.T.G	rs4971066	G	Risk factor	CAV	G	EFNA1	550.5	Ventral hernia	digestive	626	36060	3	0.0713708	76.4721	8.50054	0.0401161	1.04093	0.0822224	0.625622	1	0.999995
chr9.21206606.C.G	rs28368148	G	Severity	CAV-FE	G	IFNA10	401	Hypertension	circulatory system	15562	21958	3	0	0	0.295908	-0.0602918	0.94149	0.123577	0.62563	1	0.999995
chr1.205208489.G.A	rs11240388	G	Severity	CAV-FE	A	DSTYK	428.1	Congestive heart failure (CHF) NOS	circulatory system	941	21977	2	0.00930917	52.7092	2.11458	-0.0278261	0.972557	0.0570343	0.625632	1	0.999995
chr4.67910402.G.A	rs4860265	G	Possible functional consequences	FCP + IP	G	TMPRSS11A	531	Peptic ulcer (excl. esophageal)	digestive	492	37589	3	0	0	0.5847	-0.0327391	0.967791	0.0671043	0.625633	1	0.999995
chr1.156125675.T.C	rs581342	C	Severity	CAV	C	LMNA	458	Hypotension	circulatory system	309	27436	2	0.00230409	7.13207	1.0768	0.055283	1.05684	0.113313	0.625636	1	0.999995
chr17.45422978.G.C	rs1230082	G	Severity	CAV	C	ARHGAP27	585	Renal failure	genitourinary	1333	6989	1	NA	NA	0	-0.0219165	0.978322	0.0449228	0.625642	1	0.999995
chr12.47879112.A.G	rs2228570	AG genotype	Severity	CAV	A	VDR	627.3	Postmenopausal atrophic vaginitis	genitourinary	567	27476	3	0.0206057	59.0574	4.88489	0.0324111	1.03294	0.0664359	0.625653	1	0.999995
chrX.15589409.C.T	rs148771870	T	interindividual clinical variability; may destabilize ACE2 protein structure	CAV-FE	T	ACE2	244.4	Hypothyroidism NOS	endocrine/metabolic	3141	31249	3	0.621005	0	1.44877	0.399178	1.4906	0.818239	0.625656	1	0.999995
chr4.107694523.TG.T	rs70947091	T	Severity	CAV-FE	T	PAPSS1	070.9	Hepatitis NOS	infectious diseases	117	27684	3	0	0	1.30956	0.0761291	1.0791	0.156051	0.625658	1	0.999995
chr13.19647239.G.A	rs191299359	A	Severity	CAV	A	MPHOSPH8	338.2	Chronic pain	neurological	5945	28815	3	0.40858	0	1.37277	-0.362287	0.696083	0.742623	0.625658	1	0.999995
chr12.112919388.G.A	rs10774671	A	Severity (A allele); Protective (G allele)	CAV-FE	G	OAS1	250.2	Type 2 diabetes	endocrine/metabolic	5448	20730	2	0.00050195	24.5412	1.32523	-0.0124256	0.987651	0.0254712	0.62567	1	0.999995
chr16.3500977.C.G	rs2301762	G	Severity	CAV	G	CLUAP1	496.1	Emphysema	respiratory	690	29439	3	0	0	0.528692	-0.0740191	0.928654	0.151732	0.625672	1	0.999995
chr4.186082920.C.T	rs3775291	T	Risk factor; Severity	CAV-FE	T	TLR3	313.1	Attention deficit hyperactivity disorder	mental disorders	220	38358	3	0	0	0.736467	-0.0558151	0.945714	0.114418	0.625678	1	0.999995
chr20.50172836.A.G	rs6122883	G	Severity	CAV-FE	G	LINC01273	426.24	Atrioventricular block, complete	circulatory system	161	29209	3	0.0223829	37.043	3.17677	0.0609031	1.0628	0.124848	0.625679	1	0.999995
chr12.57108399.C.T	rs324011	T	Risk factor; Severity	CAV	T	STAT6	731	Osteitis deformans and osteopathies associated with other disorders classified elsewhere	musculoskeletal	639	31889	3	0.0126521	43.764	3.55644	0.0330605	1.03361	0.0677727	0.625681	1	0.999995
chr22.41925447.G.A	rs61756766	A	Severity	CAV	A	TNFRSF13C	530.9	Heartburn	digestive	385	28428	3	0	0	0.0009625	0.16716	1.18194	0.342672	0.625683	1	0.999995
chr1.155175305.G.A	rs7528026	A	Severity	CAV	A	TRIM46	751.21	Cystic kidney disease	congenital anomalies	104	38729	3	0	0	0.000821369	0.291579	1.33854	0.597733	0.625686	1	0.999995
chr10.28606315.C.T	rs12773860	T	Severity	CAV	T	WAC	627.1	Postmenopausal bleeding	genitourinary	558	31002	3	0	0	0.0335093	-0.0665228	0.935642	0.136373	0.625691	1	0.999995
chr2.45584979.T.C	-	HLA-A*02:02	Protective	IP	C	HLA-A	458	Hypotension	circulatory system	309	27391	2	0	0	0.481698	0.0423533	1.04326	0.0868257	0.625694	1	0.999995
chr1.206773552.T.C	rs1800896	C	Severity	FCP	C	IL10	433.11	Occlusion of cerebral arteries, with cerebral infarction	circulatory system	133	35916	3	0	0	1.30519	-0.0646044	0.937438	0.132443	0.625698	1	0.999995
chr9.87726151.C.T	rs41312184	C;T	Possible functional consequences	FCP + IP	T	CTSL	722.8	Postlaminectomy syndrome	musculoskeletal	172	33343	3	0	0	1.30142	0.205251	1.22783	0.42078	0.6257	1	0.999995
chrX.15566297.A.G	rs4646179	G	Severity	CAV	G	ACE2	561	Symptoms involving digestive system	digestive	3361	28372	3	0	0	0.293041	-0.0433113	0.957613	0.0887942	0.625712	1	0.999995
chr6.31575254.G.A	rs1800629	A	Risk factor*Conflicting; Severity*Conflicting; Protective*Conflicting	CAV-FE	A	TNF	805	Fracture of vertebral column without mention of spinal cord injury	injuries & poisonings	116	26718	2	0	0	0.770616	0.116179	1.1232	0.238184	0.625712	1	0.999995
chrX.15587729.C.T	rs4646140	T	Severity	CAV	T	ACE2	990	Effects radiation NOS	injuries & poisonings	143	38055	3	0	0	0.405744	0.14839	1.15996	0.30423	0.625723	1	0.999995
chr3.27146807.G.A	rs17317135	G	Severity	CAV	A	NEK10	760	Back pain	symptoms	6607	27637	3	0	0	0.295394	-0.0316441	0.968851	0.0648774	0.625726	1	0.999995
chr22.43928847.C.G	rs738409	G	Protective*Conflicting; Severity*Conflicting	CAV	G	PNPLA3	318	Tobacco use disorder	mental disorders	3813	31536	3	0	0	0.679467	-0.0147666	0.985342	0.0302754	0.625732	1	0.999995
chr3.146517122.G.A	rs343320	A	Severity	CAV-FE	A	PLSCR1	619.5	Noninflammatory disorders of vulva and perineum	genitourinary	127	34356	3	1.52542	46.318	3.72564	0.146392	1.15765	0.300143	0.625733	1	0.999995
chr11.114726432.A.T	rs1712779	T	Severity	CAV-FE	T	-	742.9	Other derangement of joint	musculoskeletal	122	35731	3	0	0	0.648423	0.0698453	1.07234	0.143203	0.625735	1	0.999995
chr6.12216733.A.G	rs10755709	A	Severity	CAV	G	-	513	Respiratory abnormalities	respiratory	196	37131	3	0	0	0.514893	-0.0533186	0.948078	0.10932	0.62574	1	0.999995
chr1.12192898.T.G	rs1061622	T	Severity	CAV-FE	G	TNFRSF1B	519.9	Symptoms involving respiratory system and other chest symptoms	respiratory	125	38255	3	0	0	0.887238	-0.0819405	0.921327	0.168005	0.625744	1	0.999995
chr12.132489230.GC.G	rs56106917	G	Severity	CAV	G	FBRSL1	577	Diseases of pancreas	digestive	438	38582	3	0	0	1.08977	-0.035926	0.964712	0.0736604	0.625745	1	0.999995
chr2.167953627.G.A	rs7595310	A	Severity	CAV-FE	G	STK39	369.5	Conjunctivitis, infectious	sense organs	218	7905	1	NA	NA	0	-0.0550798	0.94641	0.112933	0.625746	1	0.999995
chr1.161509955.A.G	rs1801274	G	Severity	CAV	G	FCGR2A	704.1	Alopecia	dermatologic	247	11734	1	NA	NA	0	-0.0455451	0.955476	0.0933845	0.625751	1	0.999995
chr17.31410594.G.A	rs178840	G	Severity	CAV	A	RAB11FIP4	550	Abdominal hernia	digestive	512	11081	1	NA	NA	0	0.0346146	1.03522	0.0709733	0.625753	1	0.999995
chr8.38996464.C.A	rs7840270	C	Severity	CAV-FE	A	ADAM9	172.1	Melanomas of skin, dx or hx	neoplasms	132	27291	2	0	0	0.735152	-0.0630179	0.938927	0.129212	0.625756	1	0.999995
chrX.15587729.C.T	rs4646140	T	Severity	CAV	T	ACE2	415.2	Chronic pulmonary heart disease	circulatory system	201	37886	3	0	0	0.0148643	-0.10875	0.896955	0.222989	0.625767	1	0.999995
chr3.148742201.A.C	rs5186	C	Severity	CAV	C	AGTR1	735.21	Hammer toe (acquired)	musculoskeletal	386	36040	3	0.011051	9.63155	2.21316	0.049177	1.05041	0.100838	0.625773	1	0.999995
chr1.155175305.G.A	rs7528026	A	Severity	CAV	A	TRIM46	509.1	Respiratory failure	respiratory	213	36770	3	0	0	0.0983663	-0.203474	0.815892	0.417227	0.625775	1	0.999995
chr6.45737076.T.A	rs16873740	A	Severity	CAV	A	-	513	Respiratory abnormalities	respiratory	200	38623	3	0	0	0.720983	-0.0659585	0.93617	0.135249	0.625776	1	0.999995
chrX.15603134.G.A	rs7885856	G;A	Possible functional consequences	FCP + IP	A	ACE2	427	Cardiac dysrhythmias	circulatory system	5066	29644	3	0.0135017	47.5875	3.81588	0.0302188	1.03068	0.0619645	0.625777	1	0.999995
chr18.6461231.C.G	rs11659676	G	Severity	CAV-FE	G	RPL6P27	530.1	Esophagitis, GERD and related diseases	digestive	5356	20876	2	0.00109682	47.8375	1.91709	-0.0111958	0.988867	0.0229574	0.625778	1	0.999995
chr12.57108399.C.T	rs324011	T	Risk factor; Severity	CAV	T	STAT6	443.1	Raynaud's syndrome	circulatory system	167	33074	3	0	0	0.457173	-0.0600673	0.941701	0.12317	0.625778	1	0.999995
chr17.16948873.A.G	rs34557412	G	Severity	CAV	G	TNFRSF13B	695	Erythematous conditions	dermatologic	1457	32331	3	0	0	0.468669	-0.189978	0.826977	0.389562	0.625782	1	0.999995
chrX.15581269.T.C	rs138390800	C	May destabilize ACE2 protein structure	FCP + IP	C	ACE2	476	Allergic rhinitis	respiratory	4310	26707	3	0.134514	0	1.79024	0.14081	1.15121	0.288739	0.625782	1	0.999995
chr2.127137039.A.G	rs744373	G	Severity	CAV	G	-	184	Cancer of other female genital organs	neoplasms	129	36815	3	0	0	0.569504	0.0642394	1.06635	0.131728	0.625786	1	0.999995
chr19.50259161.A.G	rs1651553	G	Severity	CAV	A	MYH14	229	Benign neoplasm of unspecified sites	neoplasms	265	38066	3	0.125669	81.7287	10.9461	0.0482957	1.04948	0.0990356	0.62579	1	0.999995
chr6.41534945.A.C	rs1886814	C	Severity	CAV-FE	C	FOXP4-AS1	261.4	Vitamin D deficiency	endocrine/metabolic	8642	25149	3	0	0	0.385267	0.0155452	1.01567	0.0318772	0.625791	1	0.999995
chr4.71742666.T.G	rs2282679	G	Severity	CAV	G	GC	250	Diabetes mellitus	endocrine/metabolic	8326	26967	3	0	0	0.360652	0.012803	1.01289	0.026254	0.625792	1	0.999995
chr10.98166813.G.T	rs10786398	T	Severity	CAV	T	R3HCC1L	835	Internal derangement of knee	injuries & poisonings	207	37775	3	4.23678e-06	0	1.42808	-0.0628371	0.939096	0.128857	0.625797	1	0.999995
chr19.50379362.T.C	rs1405655	C	Severity	CAV-FE	C	NR1H2	420.2	Pericarditis	circulatory system	118	28654	2	0	0	0.0345856	0.0662382	1.06848	0.135834	0.625804	1	0.999995
chr11.2872637.A.G	rs10766439	A	Severity	CAV	A	-	253.1	Pituitary hyperfunction	endocrine/metabolic	114	34054	3	0.101567	54.8882	4.43343	-0.0803152	0.922825	0.164701	0.625804	1	0.999995
chr15.100233816.G.A	rs143434383	A	Risk factor	CAV	A	ADAMTS17	535.1	Acute gastritis	digestive	152	23137	2	0	0	0.000131092	0.357486	1.42973	0.733097	0.625806	1	0.999995
chr17.15965007.C.T	rs8081547	T	Risk factor	FCP + IP	T	ADORA2B	705.8	Hyperhidrosis	dermatologic	218	31485	3	0	0	1.45567	-0.0653992	0.936693	0.134115	0.625809	1	0.999995
chr1.161544752.A.C	rs396991	C	Severity	CAV-FE	C	FCGR3A	277	Other disorders of metabolism	endocrine/metabolic	734	34559	3	0	0	1.29185	0.027641	1.02803	0.056684	0.62581	1	0.999995
chr4.67910402.G.A	rs4860265	G	Possible functional consequences	FCP + IP	G	TMPRSS11A	695.42	Systemic lupus erythematosus	dermatologic	470	31305	3	0	0	0.0580019	0.0336729	1.03425	0.0690543	0.625812	1	0.999995
chr9.117713024.A.G	rs4986790	G	Severity	CAV	G	TLR4	592.11	Acute cystitis	genitourinary	566	31993	3	0	0	0.66219	0.0622162	1.06419	0.12759	0.625815	1	0.999995
chr3.157438240.A.G	rs1840680	AG genotype)	Protective	CAV	A	PTX3	585.31	Renal dialysis	genitourinary	760	32042	3	0.0206519	59.7566	4.96976	0.0272813	1.02766	0.055948	0.62582	1	0.999995
chr4.25613313.G.A	-	HLA-A*02:02	Protective	IP	A	HLA-A	564.8	NA	NA	172	38763	3	1.5859e-06	0	1.98199	-0.0736699	0.928978	0.151083	0.625824	1	0.999995
chr9.131672331.T.G	rs12551879	G	Severity	CAV	G	RAPGEF1	189	Cancer of urinary organs (incl. kidney and bladder)	neoplasms	301	38875	3	0.155933	67.783	6.20791	0.073814	1.07661	0.15138	0.625829	1	0.999995
chrX.15602217.T.C	rs190509934	C	Protective	CAV	C	ACE2	276.12	Hyposmolality and/or hyponatremia	endocrine/metabolic	356	34260	3	0	0	0.503263	0.28927	1.33545	0.593251	0.625832	1	0.999995
chr1.12207235.C.T	rs3397	T	Severity	CAV-FE	T	TNFRSF1B	090	Sexually transmitted infections (not HIV or hepatitis)	infectious diseases	219	7693	1	NA	NA	0	-0.0627067	0.939219	0.128603	0.625834	1	0.999995
chr9.133251249.A.G	rs7849280	G	Protective	CAV	G	ABO	577	Diseases of pancreas	digestive	441	38609	3	0	0	1.00486	-0.0496006	0.951609	0.101724	0.625835	1	0.999995
chr1.87162490.C.T	rs10873821	C	Severity	CAV	T	LINC01140	242	Thyrotoxicosis with or without goiter	endocrine/metabolic	599	23260	2	0	0	0.399473	-0.0326382	0.967889	0.0669373	0.625838	1	0.999995
chr10.98166813.G.T	rs10786398	T	Severity	CAV	T	R3HCC1L	262	Mineral deficiency NEC	endocrine/metabolic	510	25025	3	0	0	0.118605	-0.0389256	0.961822	0.0798324	0.625839	1	0.999995
chr3.146517122.G.A	rs343320	A	Severity	CAV-FE	A	PLSCR1	225	Benign neoplasm of brain and other parts of nervous system	neoplasms	173	38675	3	0.137539	44.7046	3.61693	-0.123086	0.884187	0.252442	0.625847	1	0.999995
chr17.27660155.T.C	rs117217714	C	Severity	CAV	C	NOS2P1	277.7	Dysmetabolic syndrome X	endocrine/metabolic	227	36743	3	0	0	0.00155558	0.352688	1.42289	0.723352	0.625852	1	0.999995
chr5.123497022.T.C	rs62377777	T	Severity	CAV	C	-	374.3	Ptosis of eyelid	sense organs	152	33473	3	0	0	0.404883	-0.0679551	0.934302	0.139376	0.625857	1	0.999995
chr10.52771466.C.T	rs1800451	T	Potential functional effect on protein	FCP + IP	T	MBL2	737.3	Kyphoscoliosis and scoliosis	musculoskeletal	271	35856	3	0.0028777	0	1.35768	0.0736421	1.07642	0.151041	0.625858	1	0.999995
chrX.15589409.C.T	rs148771870	T	interindividual clinical variability; may destabilize ACE2 protein structure	CAV-FE	T	ACE2	271.3	Intestinal disaccharidase deficiencies and disaccharide malabsorption	endocrine/metabolic	4262	33386	3	0	0	0.00369803	0.373059	1.45217	0.765152	0.625861	1	0.999995
chr1.161509955.A.G	rs1801274	G	Severity	CAV	A	FCGR2A	401.3	Other hypertensive complications	circulatory system	200	8150	1	NA	NA	0	0.0504642	1.05176	0.103504	0.625863	1	0.999995
chr14.76832814.C.CT	rs34279101	CT	Severity	CAV	CT	LRRC74A	574.3	Cholecystitis without cholelithiasis	digestive	184	36839	3	0	0	0.379137	-0.0730006	0.9296	0.149735	0.625882	1	0.999995
chr4.71742666.T.G	rs2282679	G	Severity	CAV	G	GC	442.1	Aortic aneurysm	circulatory system	738	33400	3	2.39228e-06	0	1.61315	-0.0329614	0.967576	0.0676098	0.625887	1	0.999995
chr17.49863303.C.T	rs77534576	T	Severity	CAV	T	-	275	Disorders of mineral metabolism	endocrine/metabolic	1181	37246	3	0	0	1.07904	-0.0679412	0.934315	0.139362	0.625892	1	0.999995
chr9.21131628.G.C	rs12236000	G	Severity	CAV	C	-	979	Adverse drug events and drug allergies	injuries & poisonings	181	36770	3	5.3275e-08	6.81468	2.14626	-0.0924459	0.911699	0.189628	0.625895	1	0.999995
chr4.67910532.T.C	rs9998258	T	Possible functional consequences	FCP + IP	C	TMPRSS11A	153.3	Malignant neoplasm of rectum, rectosigmoid junction, and anus	neoplasms	727	34580	3	0	0	0.177311	-0.0662725	0.935876	0.135941	0.625897	1	0.999995
chr21.41426103.C.A	rs17000900	A	Severity	CAV-FE	A	MX1	474	Acute and chronic tonsillitis	respiratory	143	26506	3	0	0	0.86248	-0.085237	0.918295	0.174843	0.6259	1	0.999995
chr5.174562335.T.A	rs2220543	T	Severity	CAV	A	SUMO2P6	550.2	Diaphragmatic hernia	digestive	341	36134	3	0	0	0.669287	-0.0403178	0.960484	0.0827031	0.625903	1	0.999995
chr1.155133406.T.G	rs4971066	G	Risk factor	CAV	G	EFNA1	638	NA	NA	382	38351	3	0.0159638	8.57214	2.18752	0.0555645	1.05714	0.113979	0.625904	1	0.999995
chr2.195499753.A.C	rs73060484	C	Severity	CAV	C	-	381.2	Eustachian tube disorders	sense organs	131	35863	3	5.51122e-08	8.56657	2.18738	0.104158	1.10978	0.213659	0.625908	1	0.999995
chr6.30887474.G.A	rs4618569	AG genotype	Severity	CAV	A	DDR1	355.1	Chronic pain syndrome	neurological	602	35405	3	0	0	0.380047	0.0317693	1.03228	0.0651695	0.625913	1	0.999995
chr1.155066988.C.T	rs114301457	T	Severity	CAV	T	EFNA4	614.52	Vaginitis and vulvovaginitis	genitourinary	761	36539	3	0	0	0.304538	0.354679	1.42572	0.727578	0.625919	1	0.999995
chr10.36988942.A.G	rs2091431	G	Severity	CAV	A	-	426.92	Cardiac defibrillator in situ	circulatory system	415	29248	3	0	0	0.391584	-0.0393196	0.961443	0.0806598	0.625922	1	0.999995
chr11.2872637.A.G	rs10766439	A	Severity	CAV	A	-	415.1	Acute pulmonary heart disease	circulatory system	593	36765	3	0.00413729	15.0944	2.35556	0.0329396	1.03349	0.0675728	0.625926	1	0.999995
chr6.41534945.A.C	rs1886814	C	Severity	CAV-FE	C	FOXP4-AS1	340.1	Migrain with aura	neurological	351	33441	3	0	0	1.32695	0.0660004	1.06823	0.135395	0.625927	1	0.999995
chr10.52771482.G.A	rs5030737	A	Potential functional effect on protein	FCP + IP	A	MBL2	427	Cardiac dysrhythmias	circulatory system	5064	29633	3	0	0	1.22894	0.0269148	1.02728	0.0552139	0.62593	1	0.999995
chr4.188627868.CTCT.C	rs1734523522	C	Severity	CAV	C	LINC01060	263	Other nutritional deficiency	endocrine/metabolic	210	24883	3	0	0	1.55929	0.0799803	1.08327	0.164076	0.625933	1	0.999995
chr12.132489230.GC.G	rs56106917	G	Severity	CAV	G	FBRSL1	382	Otalgia	sense organs	308	36058	3	0	0	0.280541	-0.04328	0.957643	0.0887873	0.625935	1	0.999995
chr9.3320390.C.A	rs72699049	A	Severity	CAV	A	RFX3	302	Sexual and gender identity disorders	mental disorders	278	24259	3	0.0950026	28.8381	2.81049	0.113791	1.12052	0.23344	0.625936	1	0.999995
chr5.132485305.G.A	rs17622656	A	Risk factor	FCP + IP	A	IRF1	564.8	NA	NA	172	38640	3	0	0	0.284654	0.06602	1.06825	0.135441	0.625943	1	0.999995
chr10.76490426.T.C	rs114026383	C	Risk factor for European population	CAV	C	LRMDA	374	Other disorders of eyelids	sense organs	441	33635	3	0.0422637	0	1.2597	-0.138759	0.870438	0.284669	0.625947	1	0.999995
chr10.52771475.C.T	rs1800450	T	Severity	CAV	T	MBL2	706.2	Sebaceous cyst	dermatologic	458	33129	3	0.0088211	10.2337	2.22801	-0.0537008	0.947716	0.110172	0.625957	1	0.999995
chr12.52726315.TC.T	rs5798227	T	Risk factor	CAV	TC	-	090.2	Gonococcal infections	infectious diseases	226	37775	3	0	0	0.373573	-0.0861242	0.91748	0.176695	0.625963	1	0.999995
chr11.71456403.G.T	rs12785878	G	Severity	CAV	T	NADSYN1	707.2	Chronic ulcer of leg or foot	dermatologic	591	24713	2	0.0351373	78.3533	4.61965	0.0321616	1.03268	0.0659841	0.625964	1	0.999995
chr16.78590128.A.G	rs72803978	A	Severity	CAV	G	WWOX	280.2	Iron deficiency anemia secondary to blood loss (chronic)	hematopoietic	1120	29172	3	0	0	0.485063	-0.0652	0.93688	0.133769	0.625969	1	0.999995
chr1.12192898.T.G	rs1061622	T	Severity	CAV-FE	G	TNFRSF1B	594	Urinary calculus	genitourinary	1308	37163	3	0.00399775	37.7253	3.21158	-0.025346	0.974972	0.0520029	0.625978	1	0.999995
chr11.320836.C.T	rs34481144	T	Severity	CAV	T	IFITM3	252	Disorders of parathyroid gland	endocrine/metabolic	657	33680	3	0	0	0.25798	0.0339797	1.03456	0.0697192	0.62599	1	0.999995
chr17.16948873.A.G	rs34557412	G	Severity	CAV	G	TNFRSF13B	172.2	Other non-epithelial cancer of skin	neoplasms	526	27830	2	0.148371	21.7197	1.27746	0.252008	1.28661	0.51708	0.625999	1	0.999995
chr1.155175305.G.A	rs7528026	A	Severity	CAV	A	TRIM46	261	Vitamin deficiency	endocrine/metabolic	9413	25218	3	0	0	0.391539	-0.0324227	0.968097	0.0665282	0.626009	1	0.999995
chr6.31575254.G.A	rs1800629	A	Risk factor*Conflicting; Severity*Conflicting; Protective*Conflicting	CAV-FE	A	TNF	305.2	Eating disorder	mental disorders	102	24360	3	0	0	0.0185784	0.117407	1.12458	0.240912	0.626013	1	0.999995
chr6.160731787.C.T	rs4252128	T	Potential functional effect on protein	FCP + IP	T	PLG	426.24	Atrioventricular block, complete	circulatory system	164	29600	3	0	0	0.00138914	0.235073	1.265	0.48236	0.626018	1	0.999995
chr18.6461231.C.G	rs11659676	G	Severity	CAV-FE	C	RPL6P27	208	Benign neoplasm of colon	neoplasms	368	7651	1	NA	NA	0	0.0372	1.0379	0.0763337	0.626022	1	0.999995
chr1.155197995.A.G	rs41264915	A	Severity	CAV-FE	G	THBS3	379.2	Disorders of vitreous body	sense organs	942	33586	3	0.0200064	56.6798	4.61678	0.0321373	1.03266	0.0659452	0.626022	1	0.999995
chr12.6845711.C.T	rs5443	T	protective	CAV	C	CDCA3	539	Bariatric surgery	digestive	206	9349	1	NA	NA	0	-0.0585883	0.943095	0.120224	0.626027	1	0.999995
chr17.63488670.G.A	rs4343	G	Severity; Risk factor	CAV	G	ACE	401.22	Hypertensive chronic kidney disease	circulatory system	119	12541	2	0	0	0.306262	-0.0769132	0.92597	0.157829	0.626031	1	0.999995
chr12.112919388.G.A	rs10774671	A	Severity (A allele); Protective (G allele)	CAV-FE	A	OAS1	275	Disorders of mineral metabolism	endocrine/metabolic	366	8579	1	NA	NA	0	0.0379826	1.03871	0.0779424	0.626034	1	0.999995
chr12.132489230.GC.G	rs56106917	G	Severity	CAV	G	FBRSL1	593.1	Gross hematuria	genitourinary	421	31904	3	0.013091	41.3336	3.40911	0.0366699	1.03735	0.0752489	0.626035	1	0.999995
chr11.126292948.C.T	rs8177374	T	Protective	CAV	T	TIRAP	727	Other disorders of synovium, tendon, and bursa	musculoskeletal	1386	29424	3	0	0	0.571304	-0.0355551	0.96507	0.0729611	0.626035	1	0.999995
chr11.611919.C.G	rs702966	C	Severity in African-Americans	CAV	G	PHRF1	707.3	Chronic ulcer of unspecified site	dermatologic	125	28730	2	0.0296117	40.734	1.68731	0.0643183	1.06643	0.131986	0.626037	1	0.999995
chr13.33129529.C.G	rs34425674	G	Risk factor	CAV	G	STARD13	480.1	Bacterial pneumonia	respiratory	220	34171	3	0.271884	34.7619	3.06569	0.206206	1.22901	0.423151	0.626039	1	0.999995
chr3.126118894.C.T	rs1868132	T	Severity	CAV	T	ALDH1L1	480.1	Bacterial pneumonia	respiratory	166	26089	2	0	0	0.870257	-0.0900972	0.913842	0.184891	0.626047	1	0.999995
chr7.128954129.T.C	rs10488631	TCTA haplotype	Severity in European-Americans	CAV	C	IRF5	687.1	Rash and other nonspecific skin eruption	dermatologic	727	6844	1	NA	NA	0	-0.0978994	0.90674	0.200903	0.626047	1	0.999995
chr14.76832814.C.CT	rs34279101	CT	Severity	CAV	CT	LRRC74A	465.2	Acute pharyngitis	respiratory	1249	28055	3	0	0	1.137	-0.0273923	0.972979	0.0562128	0.626048	1	0.999995
chr1.206773552.T.C	rs1800896	C	Severity	FCP	C	IL10	414	Other forms of chronic heart disease	circulatory system	501	33158	3	0	0	0.931696	0.0331862	1.03374	0.0681036	0.626053	1	0.999995
chr17.27660155.T.C	rs117217714	C	Severity	CAV	C	NOS2P1	930	Allergic reaction to food	injuries & poisonings	811	31079	3	0.0488871	6.03011	2.12834	0.205931	1.22867	0.422606	0.626053	1	0.999995
chr4.67963489.G.A	rs6552134	G	Possible functional consequences	FCP + IP	G	TMPRSS11A	284.1	Pancytopenia	hematopoietic	189	22798	2	0	0	0.406472	0.0538841	1.05536	0.110581	0.626058	1	0.999995
chr11.34482745.G.A	rs61882275	G	Severity	CAV	A	ELF5	241	Nontoxic nodular goiter	endocrine/metabolic	2141	31061	3	0	0	1.54392	0.0170276	1.01717	0.0349444	0.626062	1	0.999995
chr1.244873270.T.C	rs12130553	C	Severity	CAV	T	-	296.22	Major depressive disorder	mental disorders	3986	12384	2	0	0	0.0237405	-0.0146998	0.985408	0.0301674	0.626064	1	0.999995
chr14.80203237.T.C	rs225014	C	Severity	CAV	C	DIO2	608	Other disorders of male genital organs	genitourinary	169	33069	3	0	0	1.19057	-0.0555817	0.945935	0.114068	0.626067	1	0.999995
chr7.128938247.T.G	rs10488631	TCTA haplotype	Severity in European-Americans	CAV	T	IRF5	788	Syncope and collapse	symptoms	887	23813	2	0	0	0.520931	0.0242614	1.02456	0.049791	0.626071	1	0.999995
chr14.74952741.A.G	rs2268616	G	Risk factor	CAV	G	PGF	689	Disorder of skin and subcutaneous tissue NOS	dermatologic	638	36232	3	0.0251498	16.9924	2.40942	0.0636287	1.0657	0.130587	0.62608	1	0.999995
chr13.41746691.T.A	rs10507497	A	Severity	CAV-FE	A	VWA8	433.31	Transient cerebral ischemia	circulatory system	644	35786	3	7.51162e-06	0	1.78788	0.0334193	1.03398	0.0685875	0.626081	1	0.999995
chr5.124614711.G.T	rs4240376	G	Severity	CAV	T	-	054	Herpes simplex	infectious diseases	1236	27981	3	0.0159629	64.7019	5.66602	-0.0252818	0.975035	0.0518874	0.626086	1	0.999995
chr17.45714244.T.C	rs113661667	C	Risk factor	CAV-FE	C	LINC02210-CRHR1	174	Breast cancer	neoplasms	1219	35780	3	7.89306e-07	0	1.35661	-0.0304306	0.970028	0.0624557	0.626092	1	0.999995
chr5.142872984.C.T	rs10039856	C	Severity	CAV	T	ARHGAP26	694	Dyschromia and Vitiligo	dermatologic	858	32120	3	0	0	1.71016	-0.0315405	0.968952	0.0647362	0.626105	1	0.999995
chr10.8988345.A.T	rs71481792	A	Severity	CAV	T	-	512	Other symptoms of respiratory system	respiratory	9785	22650	3	0	0	1.64319	-0.0107342	0.989323	0.0220323	0.626114	1	0.999995
chr1.169597075.C.T	rs6127	T	Severity in males	CAV	C	SELP	721.1	Spondylosis without myelopathy	musculoskeletal	2116	33348	3	0	0	0.293511	-0.0176518	0.982503	0.0362311	0.626116	1	0.999995
chr1.206773552.T.C	rs1800896	C	Severity	FCP	C	IL10	1004	NA	NA	155	38782	3	0.0313058	38.9221	3.27451	-0.0607452	0.941063	0.124683	0.626119	1	0.999995
chr5.123497022.T.C	rs62377777	T	Severity	CAV	C	-	270.3	Disorders of plasma protein metabolism	endocrine/metabolic	352	36391	3	0	0	1.79549	0.0432763	1.04423	0.0888276	0.626121	1	0.999995
chr21.41507982.C.A	rs75603675	A	Protective*Conflicting; Risk factor*Conflicting; Severity*Conflicting	CAV	A	TMPRSS2	110.2	Dermatomycoses	infectious diseases	292	30218	3	0	0	0.626171	-0.0431657	0.957753	0.088601	0.626122	1	0.999995
chr17.63488670.G.A	rs4343	G	Severity; Risk factor	CAV	G	ACE	362.27	Drusen (degenerative) of retina	sense organs	112	21464	2	0	0	0.389539	-0.0726959	0.929884	0.149216	0.626127	1	0.999995
chr17.42362183.A.G	rs744166	G	Risk factor; Severity	CAV	G	STAT3	339	Other headache syndromes	neurological	1141	25549	2	0.00894813	58.2599	2.39578	0.022286	1.02254	0.0457451	0.626132	1	0.999995
chr22.43928847.C.G	rs738409	G	Protective*Conflicting; Severity*Conflicting	CAV	G	PNPLA3	495	Asthma	respiratory	5524	29165	3	0	0	0.498914	-0.0124586	0.987619	0.0255732	0.626135	1	0.999995
chr4.186082920.C.T	rs3775291	T	Risk factor; Severity	CAV-FE	T	TLR3	740	Osteoarthrosis	musculoskeletal	5568	31120	3	0	0	0.940771	-0.0141564	0.985943	0.029059	0.626145	1	0.999995
chr1.230710048.A.G	rs699	G	Severity	CAV	G	AGT	172.21	Basal cell carcinoma	neoplasms	223	12049	1	NA	NA	0	0.0476433	1.0488	0.0978006	0.626154	1	0.999995
chr9.30504351.C.T	rs17775810	TT genotype	Protective	CAV	T	LINC01242	686.1	Carbuncle and furuncle	dermatologic	141	21436	2	0	0	0.76923	0.105368	1.11112	0.216298	0.626155	1	0.999995
chr12.106231175.T.A	rs12823094	A	Severity	CAV	A	-	555	Inflammatory bowel disease and other gastroenteritis and colitis	digestive	873	26582	3	0	0	0.258064	0.03012	1.03058	0.0618299	0.626156	1	0.999995
chr9.81442264.TCAG.T	rs1826292621	T	Severity	CAV	T	-	286	Coagulation defects	hematopoietic	620	35931	3	0	0	0.978817	0.0422757	1.04318	0.0867831	0.626158	1	0.999995
chr4.24511798.A.G	rs73246461	G	Severity	CAV	G	-	245.2	Chronic thyroiditis	endocrine/metabolic	864	30319	3	0.00702693	42.7125	3.49116	-0.0321664	0.968345	0.0660318	0.626163	1	0.999995
chr4.24511798.A.G	rs73246461	G	Severity	CAV	G	-	245.21	Chronic lymphocytic thyroiditis	endocrine/metabolic	864	30319	3	0.00702693	42.7125	3.49116	-0.0321664	0.968345	0.0660318	0.626163	1	0.999995
chr21.41473456.A.G	rs17854725	G	Severity	CAV	G	TMPRSS2	558	Noninfectious gastroenteritis	digestive	542	17886	2	0	0	0.127377	0.0309454	1.03143	0.0635255	0.626163	1	0.999995
chr21.33252612.A.G	rs2236757	A	Severity	CAV-FE	A	IFNAR2	939	Atopic/contact dermatitis due to other or unspecified	dermatologic	2248	29864	3	2.55823e-06	0	1.84919	0.0169521	1.0171	0.0347997	0.626164	1	0.999995
chr8.97128242.T.C	rs7817272	C	Severity	CAV	C	CPQ	587	Kidney replaced by transpant	genitourinary	408	32056	3	0	0	1.31257	0.0380516	1.03878	0.0781144	0.626169	1	0.999995
chr9.87725456.A.T	rs56952354	A;T	Possible functional consequences	FCP + IP	T	CTSL	577	Diseases of pancreas	digestive	315	29212	2	0.0200361	8.90376	1.09774	0.150163	1.16202	0.308264	0.626171	1	0.999995
chr17.45422978.G.C	rs1230082	G	Severity	CAV	C	ARHGAP27	415.1	Acute pulmonary heart disease	circulatory system	251	8762	1	NA	NA	0	0.0449336	1.04596	0.0922456	0.626182	1	0.999995
chr1.46309111.A.G	rs41292543	G	Severity	CAV-FE	G	UQCRH	394	Rheumatic disease of the heart valves	circulatory system	514	34882	3	0	0	1.21552	-0.0617428	0.940125	0.126754	0.626182	1	0.999995
chr3.38894643.C.T	rs33985936	T	Severity	CAV	T	SCN11A	722.8	Postlaminectomy syndrome	musculoskeletal	172	33358	3	0.101538	59.5154	4.94015	0.0685927	1.071	0.140818	0.626187	1	0.999995
chr5.157106730.T.C	rs35960726	C	Severity	CAV	C	HAVCR2	368	Visual disturbances	sense organs	1143	35456	3	0	0	0.266071	-0.351303	0.70377	0.72122	0.62619	1	0.999995
chr1.109740350.G.T	rs1332018	T	Risk factor; Severity	CAV	G	GSTM3	291	Other specified nonpsychotic and/or transient mental disorders	mental disorders	252	35135	3	0.0146089	34.6145	3.05878	-0.0489768	0.952203	0.100549	0.626193	1	0.999995
chr9.133251249.A.G	rs7849280	G	Protective	CAV	G	ABO	368.9	Subjective visual disturbances	sense organs	259	35401	3	0	0	0.896219	0.0621635	1.06414	0.127622	0.626193	1	0.999995
chr2.127137039.A.G	rs744373	G	Severity	CAV	G	-	727.4	Ganglion and cyst of synovium, tendon, and bursa	musculoskeletal	146	29369	3	0	0	0.666863	-0.0603877	0.941399	0.123981	0.626208	1	0.999995
chr8.124324323.T.C	rs72711165	C	Severity	CAV-FE	C	TMEM65	286.81	Primary hypercoagulable state	hematopoietic	284	36032	3	0	0	0.434073	-0.202168	0.816958	0.415069	0.626208	1	0.999995
chr11.611919.C.G	rs702966	C	Severity in African-Americans	CAV	C	PHRF1	497	Bronchitis	respiratory	164	6961	1	NA	NA	0	-0.0552123	0.946284	0.113356	0.626208	1	0.999995
chr7.117559590.ATCT.A	rs113993960	A	Severity	CAV	A	CFTR	614	Inflammatory diseases of female pelvic organs	genitourinary	943	36424	3	0.272915	0	1.41867	0.225481	1.25293	0.462939	0.626213	1	0.999995
chr14.55263686.C.T	rs10140801	T	Severity	CAV-FE	C	FBXO34-AS1	1005	NA	NA	144	8990	1	NA	NA	0	0.0814027	1.08481	0.16713	0.626215	1	0.999995
chr9.133251249.A.G	rs7849280	G	Protective	CAV	G	ABO	627.1	Postmenopausal bleeding	genitourinary	561	31351	3	0.00578639	10.331	2.23043	0.0415817	1.04246	0.0853728	0.626215	1	0.999995
chr7.128938247.T.G	rs10488631	TCTA haplotype	Severity in European-Americans	CAV	T	IRF5	301	Personality disorders	mental disorders	293	15093	2	0.084623	82.8671	5.83673	0.0414859	1.04236	0.0851765	0.626217	1	0.999995
chr13.23084699.A.G	rs1984162	G	Severity	CAV	G	-	619.4	Noninflammatory disorders of vagina	genitourinary	1018	34476	3	0.00593295	30.4995	2.87768	-0.0285178	0.971885	0.0585519	0.626222	1	0.999995
chr12.8058591.T.C	rs7842	C	Risk factor; Severity	CAV	C	C3AR1	427.5	Arrhythmia (cardiac) NOS	circulatory system	146	29605	3	0	0	0.268492	0.0609169	1.06281	0.125073	0.626222	1	0.999995
chr20.23046984.T.C	rs1042580	C	Severity	CAV	C	THBD	250.22	Type 2 diabetes with renal manifestations	endocrine/metabolic	695	16553	2	0	0	0.0822444	0.0321937	1.03272	0.0660997	0.626224	1	0.999995
chr22.41925447.G.A	rs61756766	A	Severity	CAV	A	TNFRSF13C	155	Cancer of liver and intrahepatic bile duct	neoplasms	326	36781	3	0	0	0.00178103	0.202741	1.22476	0.416273	0.62623	1	0.999995
chr1.90742957.A.C	rs2166172	C	Severity	CAV-FE	C	-	550.4	Umbilical hernia	digestive	401	36261	3	0	0	1.38237	0.0390609	1.03983	0.080201	0.626232	1	0.999995
chr4.166008836.A.T	rs17047200	TT genotype	Severity (TT genotype)*Conflicting; Risk factor (AA genotype)*Conflicting	CAV	T	TLL1	289.3	Personal history of diseases of blood and blood-forming organs	hematopoietic	533	33715	3	0.00510259	0	1.81984	0.0374298	1.03814	0.0768529	0.626236	1	0.999995
chr22.49281538.G.A	rs62220604	G	Severity	CAV	A	-	696.41	Psoriasis vulgaris	dermatologic	568	30160	3	0	0	0.272078	-0.0361445	0.964501	0.0742149	0.626241	1	0.999995
chr12.112919388.G.A	rs10774671	A	Severity (A allele); Protective (G allele)	CAV-FE	G	OAS1	364.4	Corneal degenerations	sense organs	183	25888	2	0	0	0.00592375	-0.0537507	0.947668	0.110366	0.626242	1	0.999995
chr4.186082920.C.T	rs3775291	T	Risk factor; Severity	CAV-FE	T	TLR3	386.9	Dizziness and giddiness (Light-headedness and vertigo)	sense organs	2969	33028	3	0.00476993	48.7464	3.90216	0.0172432	1.01739	0.0354055	0.626243	1	0.999995
chr1.155197995.A.G	rs41264915	A	Severity	CAV-FE	G	THBS3	313	Pervasive developmental disorders	mental disorders	299	38268	3	0	0	0.131439	0.0594091	1.06121	0.121986	0.626246	1	0.999995
chr2.6013310.G.A	rs73910904	A	Risk factor	CAV	A	-	332	Parkinson's disease	neurological	263	35047	3	0	0	0.116685	0.1471	1.15847	0.302044	0.626247	1	0.999995
chr17.42362183.A.G	rs744166	G	Risk factor; Severity	CAV	A	STAT3	276	Disorders of fluid, electrolyte, and acid-base balance	endocrine/metabolic	798	7992	1	NA	NA	0	-0.0292101	0.971212	0.0599788	0.626254	1	0.999995
chr21.41473456.A.G	rs17854725	G	Severity	CAV	A	TMPRSS2	079	Viral infection	infectious diseases	147	10462	1	NA	NA	0	-0.057741	0.943894	0.118566	0.626262	1	0.999995
chr9.78543197.A.G	rs7027911	A	Severity	CAV	G	-	1005	NA	NA	417	24377	2	0.00874961	30.818	1.44546	-0.0391494	0.961607	0.0803899	0.626263	1	0.999995
chr10.76490426.T.C	rs114026383	C	Risk factor for European population	CAV	C	LRMDA	573.5	Jaundice (not of newborn)	digestive	132	32857	3	0	0	0.000806344	0.294573	1.34255	0.604882	0.626264	1	0.999995
chr5.96909661.C.T	rs150892504	T	Severity	CAV	T	ERAP2	612.2	Hypertrophy of breast (Gynecomastia)	genitourinary	279	33440	3	0	0	0.00211294	0.292489	1.33976	0.600628	0.626279	1	0.999995
chr4.67964168.T.A	rs720009	A	Possible functional consequences	FCP + IP	A	TMPRSS11A	726.1	Enthesopathy	musculoskeletal	1355	29195	3	0	0	0.441695	-0.0369772	0.963698	0.0759341	0.626284	1	0.999995
chr5.159315942.T.G	rs3212227	T	Severity	FCP	G	IL12B	279.11	Deficiency of humoral immunity	endocrine/metabolic	105	27624	2	0	0	0.0318912	0.0803394	1.08365	0.164981	0.626286	1	0.999995
chr19.24134099.G.A	rs10407383	A	Severity	CAV-FE	A	ZNF254	174.1	Breast cancer [female]	neoplasms	1182	35784	3	0.00863143	52.7624	4.23392	-0.0245793	0.97572	0.0504757	0.626292	1	0.999995
chr6.31575254.G.A	rs1800629	A	Risk factor*Conflicting; Severity*Conflicting; Protective*Conflicting	CAV-FE	A	TNF	564	Functional digestive disorders	digestive	1044	28397	3	0	0	0.117007	0.0375438	1.03826	0.0770997	0.626292	1	0.999995
chr10.28606315.C.T	rs12773860	T	Severity	CAV	T	WAC	426.24	Atrioventricular block, complete	circulatory system	161	29270	3	0	0	1.20254	-0.110121	0.895726	0.226145	0.626295	1	0.999995
chr1.20166359.C.T	rs72663004	T	Severity	CAV	T	PLA2G2C	394.7	Disease of tricuspid valve	circulatory system	150	34874	3	1.33267	41.1751	3.39992	0.143111	1.15386	0.293898	0.6263	1	0.999995
chr21.41426103.C.A	rs17000900	A	Severity	CAV-FE	A	MX1	250.22	Type 2 diabetes with renal manifestations	endocrine/metabolic	1563	26740	3	0.0308003	66.7736	6.01931	0.0260099	1.02635	0.0534151	0.626302	1	0.999995
chr9.132278286.T.C	rs11243705	C	Severity	CAV	C	SETX	706.1	Acne	dermatologic	746	32537	3	0	0	1.25807	0.0378867	1.03861	0.0778068	0.626306	1	0.999995
chr5.174562335.T.A	rs2220543	T	Severity	CAV	A	SUMO2P6	527	Diseases of the salivary glands	digestive	244	36959	3	0	0	0.124797	-0.047547	0.953566	0.0976478	0.626312	1	0.999995
chr4.188627868.CTCT.C	rs1734523522	C	Severity	CAV	C	LINC01060	681.5	Cellulitis and abscess of leg, except foot	dermatologic	624	33314	3	0	0	0.450408	-0.0476079	0.953508	0.0977737	0.626316	1	0.999995
chr16.78590128.A.G	rs72803978	A	Severity	CAV	G	WWOX	575	Other biliary tract disease	digestive	356	37157	3	0.223396	59.7709	4.97153	0.101576	1.10691	0.208612	0.626319	1	0.999995
chr4.67964168.T.A	rs720009	A	Possible functional consequences	FCP + IP	A	TMPRSS11A	244.4	Hypothyroidism NOS	endocrine/metabolic	3126	31003	3	0	0	0.326538	-0.0303296	0.970126	0.0622901	0.626322	1	0.999995
chr9.87726151.C.T	rs41312184	C;T	Possible functional consequences	FCP + IP	T	CTSL	352.1	Trigeminal nerve disorders [CN5]	neurological	117	35402	3	0	0	0.13479	0.250642	1.28485	0.514772	0.626331	1	0.999995
chr5.32750877.T.C	rs1173773	C	Protective	CAV	T	NPR3	561.2	NA	NA	206	8905	1	NA	NA	0	0.0509398	1.05226	0.104622	0.626334	1	0.999995
chr2.136948486.A.G	rs7605851	G	Severity	CAV-FE	G	THSD7B	721	Spondylosis and allied disorders	musculoskeletal	2258	33238	3	0	0	0.0310778	-0.0257957	0.974534	0.0529802	0.626334	1	0.999995
chr17.9267091.C.T	rs34761447	C	Severity	CAV	T	STX8	1002	NA	NA	1498	35845	3	0	0	1.22106	0.0435088	1.04447	0.0893607	0.626337	1	0.999995
chr7.128938247.T.G	rs10488631	TCTA haplotype	Severity in European-Americans	CAV	T	IRF5	250.4	Abnormal glucose	endocrine/metabolic	1770	16212	2	0	0	0.156492	0.0180885	1.01825	0.0371519	0.626344	1	0.999995
chr12.132489230.GC.G	rs56106917	G	Severity	CAV	G	FBRSL1	225.1	Benign neoplasm of brain, cranial nerves, meninges	neoplasms	168	38803	3	0	0	0.297381	-0.0576873	0.943945	0.118485	0.626347	1	0.999995
chrX.15564175.T.C	rs41303171	C	Severity; Risk factor	CAV	C	ACE2	289.3	Personal history of diseases of blood and blood-forming organs	hematopoietic	548	34582	3	0	0	0.00169797	-0.492972	0.610808	1.01253	0.626349	1	0.999995
chr4.166008836.A.T	rs17047200	TT genotype	Severity (TT genotype)*Conflicting; Risk factor (AA genotype)*Conflicting	CAV	T	TLL1	573.5	Jaundice (not of newborn)	digestive	131	32047	3	0	0	0.0689241	-0.0855848	0.917975	0.175786	0.626352	1	0.999995
chr6.30887474.G.A	rs4618569	AG genotype	Severity	CAV	A	DDR1	737.3	Kyphoscoliosis and scoliosis	musculoskeletal	272	36044	3	0	0	0.846704	0.0470362	1.04816	0.0966099	0.626352	1	0.999995
chr21.41465921.C.T	rs62217525	C	Possible functional consequences	FCP + IP	T	TMPRSS2	513	Respiratory abnormalities	respiratory	198	38258	3	0	0	0.126205	0.13991	1.15017	0.287368	0.626353	1	0.999995
chr6.158608455.C.T	rs117665206	T	Severity	CAV	T	TMEM181	535.2	Atrophic gastritis	digestive	215	36052	3	0	0	0.000505291	-0.485612	0.615321	0.997439	0.626359	1	0.999995
chr21.41660268.A.T	rs2252109	A	Severity	CAV	A	-	275.51	Hypocalcemia	endocrine/metabolic	119	22643	2	0	0	0.00759069	-0.068111	0.934157	0.139901	0.626362	1	0.999995
chr12.106231175.T.A	rs12823094	A	Severity	CAV	A	-	202.2	Non-Hodgkins lymphoma	neoplasms	226	36094	3	0	0	1.3805	0.0625256	1.06452	0.128431	0.626369	1	0.999995
chr4.143996657.T.C	rs6840234	C	Protective	FCP + IP	T	GYPB	704.1	Alopecia	dermatologic	709	26632	3	0	0	1.09417	-0.0274427	0.97293	0.0563697	0.626376	1	0.999995
chr16.89196249.G.A	rs117169628	A	Severity	CAV	A	SLC22A31	804	Fracture of hand or wrist	injuries & poisonings	110	35160	3	1.19595e-07	18.6164	2.4575	-0.128558	0.879363	0.26407	0.626377	1	0.999995
chr7.22548762.C.T	rs13227460	T	Severity	CAV	T	STEAP1B	558	Noninfectious gastroenteritis	digestive	734	27690	3	0	0	0.991549	-0.0357589	0.964873	0.0734526	0.626379	1	0.999995
chr6.158608455.C.T	rs117665206	T	Severity	CAV	T	TMEM181	619.1	Noninflammatory disorders of ovary, fallopian tube, and broad ligament	genitourinary	111	34574	3	0	0	1.68855e-05	0.475253	1.60842	0.976225	0.626381	1	0.999995
chr17.27263807.T.C	rs60811869	C	Severity	CAV	C	-	278.11	Morbid obesity	endocrine/metabolic	3079	25819	3	0.0371377	57.1814	4.67087	0.0397792	1.04058	0.0817116	0.626383	1	0.999995
chr11.71456403.G.T	rs12785878	G	Severity	CAV	G	NADSYN1	735	Acquired foot deformities	musculoskeletal	157	12645	1	NA	NA	0	0.0608237	1.06271	0.124941	0.626386	1	0.999995
chr17.49863303.C.T	rs77534576	T	Severity	CAV	T	-	585.1	Acute renal failure	genitourinary	1462	32050	3	0	0	0.529393	0.0631623	1.0652	0.129745	0.626387	1	0.999995
chr5.86011821.T.G	rs4424029	G	Severity	CAV	G	-	278.11	Morbid obesity	endocrine/metabolic	3070	25667	3	0.00933317	69.1197	6.47661	-0.0147967	0.985312	0.0303954	0.626394	1	0.999995
chr9.4329170.T.C	rs3895472	C	Severity	CAV	T	GLIS3	741.3	Difficulty in walking	musculoskeletal	151	22527	2	0	0	0.00015593	0.0786425	1.08182	0.161548	0.626396	1	0.999995
chr10.28606315.C.T	rs12773860	T	Severity	CAV	T	WAC	386	Vertiginous syndromes and other disorders of vestibular system	sense organs	506	32623	3	8.15822e-06	0	1.56352	0.0626158	1.06462	0.128627	0.6264	1	0.999995
chr2.127137039.A.G	rs744373	G	Severity	CAV	G	-	333.1	Essential tremor	neurological	217	35023	3	0	0	0.185531	0.0496659	1.05092	0.102027	0.626407	1	0.999995
chr21.41508701.T.G	rs4283504	T	Possible functional consequences	FCP + IP	T	TMPRSS2	599.9	Other abnormality of urination	genitourinary	553	28126	3	0	0	0.979506	0.0520461	1.05342	0.106917	0.626408	1	0.999995
chr3.157438240.A.G	rs1840680	AG genotype)	Protective	CAV	A	PTX3	588.2	Secondary hyperparathyroidism (of renal origin)	genitourinary	463	32042	3	0.00704894	33.2716	2.99723	-0.0349008	0.965701	0.0716962	0.626409	1	0.999995
chr17.8109899.C.T	rs151256885	T	Severity	CAV	T	ALOXE3	726.3	Bursitis	musculoskeletal	257	29171	3	0	0	0.587295	0.12252	1.13034	0.251695	0.626415	1	0.999995
chr2.36677870.C.A	rs6714112	C	Severity	CAV	A	-	426.7	Abnormal electrocardiogram [ECG] [EKG]	circulatory system	833	29358	3	0	0	0.791528	-0.0366352	0.964028	0.0752608	0.626417	1	0.999995
chr8.38996464.C.A	rs7840270	C	Severity	CAV-FE	A	ADAM9	599	Other symptoms/disorders or the urinary system	genitourinary	5024	28231	3	0.00150505	41.6599	3.42818	0.0117718	1.01184	0.0241832	0.626417	1	0.999995
chr1.155066988.C.T	rs114301457	T	Severity	CAV	T	EFNA4	696.4	Psoriasis	dermatologic	663	31495	3	0	0	0.00318372	0.353083	1.42345	0.725359	0.626421	1	0.999995
chr5.123497022.T.C	rs62377777	T	Severity	CAV	C	-	440.2	Atherosclerosis of the extremities	circulatory system	343	33208	3	0	0	1.29069	-0.0455356	0.955486	0.0935466	0.626422	1	0.999995
chr10.104263031.C.A	rs4925	A	Protective for neurological complications of long COVID	CAV	A	GSTO1	225.1	Benign neoplasm of brain, cranial nerves, meninges	neoplasms	167	38896	3	0	0	0.684717	0.0658433	1.06806	0.135273	0.62644	1	0.999995
chr17.45422978.G.C	rs1230082	G	Severity	CAV	G	ARHGAP27	259	Other endocrine disorders	endocrine/metabolic	142	26329	2	0	0	0.606396	-0.0619292	0.939949	0.127238	0.626457	1	0.999995
chr2.112913801.G.T	rs3811046	T	Risk factor	CAV	T	IL37	369.5	Conjunctivitis, infectious	sense organs	221	8068	1	NA	NA	0	0.0559372	1.05753	0.114927	0.626457	1	0.999995
chr17.45995618.A.G	rs112572874	G	Risk factor	CAV-FE	G	MAPT	516	Abnormal sputum	respiratory	158	38915	3	0	0	0.206873	0.0838813	1.0875	0.17234	0.626457	1	0.999995
chr6.105878879.T.A	rs9386484	T	Severity	CAV	A	-	280.1	Iron deficiency anemias, unspecified or not due to blood loss	hematopoietic	1923	24242	3	0.000130349	19.6223	2.48825	-0.0179187	0.982241	0.0368164	0.626467	1	0.999995
chr11.320836.C.T	rs34481144	T	Severity	CAV	T	IFITM3	278.1	Obesity	endocrine/metabolic	7044	24656	3	0.000843454	38.9672	3.27693	0.0122799	1.01236	0.0252308	0.626469	1	0.999995
chr14.76832814.C.CT	rs34279101	CT	Severity	CAV	CT	LRRC74A	110.2	Dermatomycoses	infectious diseases	294	30985	3	0.0327828	46.0276	3.7056	-0.0552094	0.946287	0.113436	0.626471	1	0.999995
chr4.71742666.T.G	rs2282679	G	Severity	CAV	G	GC	351	Other peripheral nerve disorders	neurological	1222	35422	3	0.000296637	0	1.63644	-0.0269436	0.973416	0.05536	0.626472	1	0.999995
chr1.155133406.T.G	rs4971066	G	Risk factor	CAV	G	EFNA1	381	Otitis media and Eustachian tube disorders	sense organs	386	35732	3	0	0	0.0695376	-0.0503608	0.950886	0.103479	0.626489	1	0.999995
chr5.96909661.C.T	rs150892504	T	Severity	CAV	T	ERAP2	514.2	Solitary pulmonary nodule	respiratory	1278	36286	3	0	0	0.865907	0.128516	1.13714	0.264076	0.626496	1	0.999995
chr13.22495675.AG.A	rs10714879	A	Severity	CAV	A	-	244.4	Hypothyroidism NOS	endocrine/metabolic	432	7736	1	NA	NA	0	0.0457459	1.04681	0.0939994	0.626498	1	0.999995
chr7.107967457.C.T	rs2237698	T	Severity	CAV	T	LAMB1	516.1	Hemoptysis	respiratory	153	38832	3	0	0	1.46376	-0.0935802	0.910665	0.192296	0.626508	1	0.999995
chr16.16924042.C.A	rs1453512	A	Severity	CAV	C	-	627.2	Symptomatic menopause	genitourinary	630	30978	3	0	0	0.658892	-0.0331902	0.967355	0.0682023	0.62651	1	0.999995
chr21.33287378.C.T	rs8178521	T	Severity	CAV-FE	T	IL10RB	592.1	Cystitis	genitourinary	681	31342	3	0	0	0.0910537	-0.0359724	0.964667	0.0739226	0.626526	1	0.999995
chr11.71456403.G.T	rs12785878	G	Severity	CAV	T	NADSYN1	512.9	Other dyspnea	respiratory	2999	14010	2	0	0	0.49328	-0.0160155	0.984112	0.0329124	0.626534	1	0.999995
chr6.52200448.A.G	rs13192246	G	Severity	CAV	A	-	840	Sprains and strains	injuries & poisonings	298	27479	2	0	0	0.203874	-0.0448711	0.956121	0.0922136	0.626542	1	0.999995
chr6.52200448.A.G	rs13192246	G	Severity	CAV	G	-	464	Acute sinusitis	respiratory	127	6509	1	NA	NA	0	-0.0821698	0.921116	0.168866	0.626543	1	0.999995
chrX.12885540.A.T	rs179008	T	Severity; Risk factor	CAV	T	TLR7	512.2	Painful respiration	respiratory	268	22354	3	0	0	0.733292	-0.063679	0.938306	0.130867	0.626545	1	0.999995
chrX.15564175.T.C	rs41303171	C	Severity; Risk factor	CAV	C	ACE2	473	Diseases of the larynx and vocal cords	respiratory	913	26702	3	5.08995e-07	13.2771	2.3062	0.140344	1.15067	0.288422	0.626547	1	0.999995
chr16.85959043.C.T	rs12444486	C	Severity in African-Americans	CAV	C	-	871	Open wounds of extremities	injuries & poisonings	217	36037	3	0.0688648	70.5233	6.78501	-0.0485313	0.952628	0.0997374	0.626548	1	0.999995
chr6.31575324.G.A	rs361525	G	Severity	CAV-FE	A	TNF	475.9	Postnasal drip	respiratory	758	26710	3	0.0176371	26.7269	2.72951	-0.0609464	0.940874	0.125253	0.626551	1	0.999995
chr9.78543197.A.G	rs7027911	A	Severity	CAV	G	-	614	Inflammatory diseases of female pelvic organs	genitourinary	805	23535	2	0	0	0.341336	0.0292113	1.02964	0.0600332	0.626552	1	0.999995
chr5.96909661.C.T	rs150892504	T	Severity	CAV	T	ERAP2	079.9	Viremia, NOS	infectious diseases	435	27986	3	0.390667	31.6801	2.92741	0.251767	1.2863	0.517416	0.626552	1	0.999995
chr21.41470664.C.T	rs61735794	T	Risk factor	CAV	T	TMPRSS2	585	Renal failure	genitourinary	3563	32084	3	0	0	1.16115	-0.0582915	0.943375	0.119797	0.626553	1	0.999995
chr11.1219991.G.T	rs35705950	T	Protective	CAV	T	MUC5B	253.2	Pituitary hypofunction	endocrine/metabolic	100	34807	3	0	0	0.073895	0.134535	1.144	0.276489	0.626554	1	0.999995
chr15.90879313.T.C	rs8039305	C	Risk factor	CAV-FE	C	FURIN	649	Other conditions or status of the mother complicating pregnancy, childbirth, or the puerperium	pregnancy complications	204	28115	2	0.00535898	18.6122	1.22869	-0.0516137	0.949696	0.106074	0.626556	1	0.999995
chr6.32623820.T.C	rs9271609	T	Severity	CAV	C	HLA-DQA1	562	Diverticulosis and diverticulitis	digestive	793	28400	3	0.00481134	35.0884	3.08111	0.0282517	1.02865	0.0580619	0.626556	1	0.999995
chr14.55263686.C.T	rs10140801	T	Severity	CAV-FE	T	FBXO34-AS1	302.1	Decreased libido	mental disorders	109	18380	2	0	0	0.273913	0.0691048	1.07155	0.142022	0.626556	1	0.999995
chr10.43519603.G.T	rs10793436	G	Severity	CAV	G	-	338.2	Chronic pain	neurological	1712	6203	1	NA	NA	0	-0.0195545	0.980635	0.0401877	0.626557	1	0.999995
chr1.31151182.G.C	rs12083278	C	Severity	CAV	G	-	571.81	Portal hypertension	digestive	123	22854	2	0	0	0.000312441	0.0656726	1.06788	0.134972	0.626568	1	0.999995
chr11.2872637.A.G	rs10766439	A	Severity	CAV	A	-	783	Fever of unknown origin	symptoms	628	36005	3	0	0	0.174202	0.0320309	1.03255	0.0658311	0.626569	1	0.999995
chr17.35880776.C.T	rs2107538	T	Risk factor; Severity	FCP	T	CCL5	497	Bronchitis	respiratory	707	29486	3	0	0	0.683778	-0.0304761	0.969984	0.0626357	0.626569	1	0.999995
chr17.45422978.G.C	rs1230082	G	Severity	CAV	G	ARHGAP27	465.2	Acute pharyngitis	respiratory	922	21553	2	0.0053048	45.9742	1.85097	-0.0244648	0.975832	0.0502822	0.626577	1	0.999995
chr15.34253720.A.G	rs2705343	G	Severity	CAV-FE	G	SLC12A6	389.1	Sensorineural hearing loss	sense organs	1212	34282	3	0	0	0.768112	0.0278421	1.02823	0.0572242	0.626582	1	0.999995
chr7.117611595.T.G	rs150212784	G	Severity	CAV	G	CFTR	743.1	Osteoporosis	musculoskeletal	2050	26137	2	0	0	0.0120272	0.19759	1.21846	0.406112	0.626583	1	0.999995
chr4.71742666.T.G	rs2282679	G	Severity	CAV	G	GC	225.1	Benign neoplasm of brain, cranial nerves, meninges	neoplasms	168	38915	3	0	0	0.859938	-0.0703003	0.932114	0.144494	0.626593	1	0.999995
chr13.33129529.C.G	rs34425674	G	Risk factor	CAV	G	STARD13	286.9	Abnormal coagulation profile	hematopoietic	207	35961	3	0	0	0.94196	0.222876	1.24967	0.458096	0.626594	1	0.999995
chr22.41925447.G.A	rs61756766	A	Severity	CAV	A	TNFRSF13C	608	Other disorders of male genital organs	genitourinary	176	33983	3	2.19401	32.4092	2.95898	0.362678	1.43717	0.745458	0.626601	1	0.999995
chr9.33426577.A.G	rs10813976	G	Severity	CAV	G	-	333.1	Essential tremor	neurological	216	34836	3	0.00932079	0	1.88992	-0.0620981	0.939791	0.12764	0.626606	1	0.999995
chr16.57636629.G.A	rs7499679	A	Severity	CAV	A	ADGRG1	189	Cancer of urinary organs (incl. kidney and bladder)	neoplasms	300	38380	3	0	0	1.17513	-0.0460293	0.955014	0.0946119	0.626608	1	0.999995
chr21.33252612.A.G	rs2236757	A	Severity	CAV-FE	A	IFNAR2	401.1	Essential hypertension	circulatory system	14970	21067	3	0	0	0.578282	-0.00993604	0.990113	0.0204233	0.626608	1	0.999995
chr5.142872984.C.T	rs10039856	C	Severity	CAV	T	ARHGAP26	272.11	Hypercholesterolemia	endocrine/metabolic	4794	22889	3	0.00473782	62.6011	5.34775	0.0151032	1.01522	0.0310444	0.62661	1	0.999995
chr10.43519603.G.T	rs10793436	G	Severity	CAV	G	-	512.1	Wheezing	respiratory	112	4890	1	NA	NA	0	-0.0689195	0.933402	0.141665	0.626616	1	0.999995
chr6.158608455.C.T	rs117665206	T	Severity	CAV	T	TMEM181	805	Fracture of vertebral column without mention of spinal cord injury	injuries & poisonings	116	26721	2	0	0	0.000423016	0.474586	1.60735	0.975545	0.626625	1	0.999995
chr17.45422978.G.C	rs1230082	G	Severity	CAV	G	ARHGAP27	202.2	Non-Hodgkins lymphoma	neoplasms	178	28723	2	0	0	0.407735	0.0541355	1.05563	0.11128	0.626626	1	0.999995
chr16.3500977.C.G	rs2301762	G	Severity	CAV	G	CLUAP1	365.2	Primary angle-closure glaucoma	sense organs	149	33839	3	0.0946568	0	1.50186	0.146842	1.15817	0.301847	0.626628	1	0.999995
chr9.87725456.A.T	rs56952354	A;T	Possible functional consequences	FCP + IP	T	CTSL	1002	NA	NA	978	27638	2	0	0	0.198726	0.0873063	1.09123	0.179466	0.626628	1	0.999995
chr19.50259161.A.G	rs1651553	G	Severity	CAV	A	MYH14	279.7	Other immunological findings	endocrine/metabolic	1624	35722	3	0	0	0.181029	-0.0197085	0.980484	0.0405133	0.626634	1	0.999995
chr12.6845711.C.T	rs5443	T	protective	CAV	C	CDCA3	288	Diseases of white blood cells	hematopoietic	106	8210	1	NA	NA	0	0.078746	1.08193	0.161873	0.626636	1	0.999995
chr9.4329170.T.C	rs3895472	C	Severity	CAV	T	GLIS3	367.4	NA	NA	528	36566	3	0	0	0.946446	-0.046865	0.954216	0.096338	0.626638	1	0.999995
chr16.89196249.G.A	rs117169628	A	Severity	CAV	A	SLC22A31	531	Peptic ulcer (excl. esophageal)	digestive	504	38392	3	0.121313	66.1725	5.91235	0.0574903	1.05917	0.118181	0.626642	1	0.999995
chr11.1219991.G.T	rs35705950	T	Protective	CAV	T	MUC5B	365.2	Primary angle-closure glaucoma	sense organs	148	33732	3	0	0	1.41812	-0.126553	0.881128	0.260153	0.626645	1	0.999995
chr4.24511798.A.G	rs73246461	G	Severity	CAV	G	-	578.8	Hemorrhage of rectum and anus	digestive	1036	33258	3	0	0	0.414754	0.0295111	1.02995	0.060668	0.626658	1	0.999995
chr4.67910402.G.A	rs4860265	G	Possible functional consequences	FCP + IP	G	TMPRSS11A	681.1	Cellulitis and abscess of fingers/toes	dermatologic	245	33028	3	0	0	1.4589	0.0458013	1.04687	0.0941576	0.626661	1	0.999995
chr1.156125675.T.C	rs581342	C	Severity	CAV	C	LMNA	564.9	Personal history of diseases of digestive system	digestive	225	21382	2	0	0	0.00583681	-0.068823	0.933492	0.141488	0.626668	1	0.999995
chrX.15602217.T.C	rs190509934	C	Protective	CAV	C	ACE2	450	Noninfectious disorders of lymphatic channels	circulatory system	241	38993	3	0	0	0.00121123	-0.493317	0.610598	1.0142	0.626675	1	0.999995
chr8.40324459.C.A	rs11779911	C	Severity	CAV	A	SIRLNT	374.3	Ptosis of eyelid	sense organs	149	31869	3	0.0125215	13.2735	2.3061	0.0644622	1.06659	0.132527	0.626677	1	0.999995
chr11.34482745.G.A	rs61882275	G	Severity	CAV	A	ELF5	588	Disorders resulting from impaired renal function	genitourinary	490	31914	3	0	0	0.663564	-0.0351917	0.96542	0.0723518	0.626686	1	0.999995
chr7.22548762.C.T	rs13227460	T	Severity	CAV	T	STEAP1B	687.4	Disturbance of skin sensation	dermatologic	1511	28539	3	0.014596	57.5257	4.70873	-0.026518	0.973831	0.0545198	0.62669	1	0.999995
chr4.67963489.G.A	rs6552134	G	Possible functional consequences	FCP + IP	G	TMPRSS11A	700	Corns and callosities	dermatologic	221	27030	2	0	0	0.00683925	-0.0502798	0.950963	0.103374	0.626692	1	0.999995
chr4.111691870.C.T	rs112641600	C	Severity	CAV	T	-	395.1	Nonrheumatic mitral valve disorders	circulatory system	841	34352	3	0	0	0.0296558	0.0477821	1.04894	0.0982401	0.626697	1	0.999995
chr16.89196249.G.A	rs117169628	A	Severity	CAV	A	SLC22A31	189.11	Malignant neoplasm of kidney, except pelvis	neoplasms	152	38877	3	0	0	0.964629	0.101445	1.10677	0.208571	0.626699	1	0.999995
chr12.106231175.T.A	rs12823094	A	Severity	CAV	A	-	379	Other disorders of eye	sense organs	1044	31576	3	0	0	0.0352425	0.0312813	1.03178	0.0643153	0.626702	1	0.999995
chr21.33287378.C.T	rs8178521	T	Severity	CAV-FE	T	IL10RB	539	Bariatric surgery	digestive	654	37795	3	0.0128391	33.2813	2.99766	0.0399887	1.0408	0.0822188	0.626705	1	0.999995
chr1.12207235.C.T	rs3397	T	Severity	CAV-FE	T	TNFRSF1B	614.52	Vaginitis and vulvovaginitis	genitourinary	254	7325	1	NA	NA	0	0.0600784	1.06192	0.123526	0.62671	1	0.999995
chr4.44416575.T.C	rs35540967	C	Severity	CAV	C	KCTD8	473.4	Voice disturbance	respiratory	732	26559	3	0.0276749	27.6903	2.76588	0.0542472	1.05575	0.111537	0.62671	1	0.999995
chr1.161509955.A.G	rs1801274	G	Severity	CAV	G	FCGR2A	429	Ill-defined descriptions and complications of heart disease	circulatory system	214	11643	1	NA	NA	0	-0.0487315	0.952437	0.100196	0.626711	1	0.999995
chr7.128938247.T.G	rs10488631	TCTA haplotype	Severity in European-Americans	CAV	T	IRF5	372	Disorders of conjunctiva	sense organs	227	21497	2	0	0	0.315135	-0.0479223	0.953208	0.0985361	0.626724	1	0.999995
chr10.130802064.T.G	rs12253652	G	Severity	CAV	G	-	090.2	Gonococcal infections	infectious diseases	217	36861	3	0	0	0.156374	0.0686377	1.07105	0.141131	0.626726	1	0.999995
chr8.16932640.T.C	rs118072448	T	Severity	CAV	C	-	525	Other diseases of the teeth and supporting structures	digestive	217	36336	3	0	0	0.0681225	0.145976	1.15717	0.300153	0.626727	1	0.999995
chr1.205208489.G.A	rs11240388	G	Severity	CAV-FE	A	DSTYK	174.1	Breast cancer [female]	neoplasms	721	23480	2	0	0	0.184422	0.0302179	1.03068	0.0621335	0.626727	1	0.999995
chr12.8058591.T.C	rs7842	C	Risk factor; Severity	CAV	C	C3AR1	204	Leukemia	neoplasms	294	38316	3	0.00575415	15.3754	2.36338	-0.0438227	0.957124	0.0901085	0.626731	1	0.999995
chr17.42362183.A.G	rs744166	G	Risk factor; Severity	CAV	A	STAT3	605	Erectile dysfunction [ED]	genitourinary	558	8166	1	NA	NA	0	-0.0371851	0.963498	0.0764613	0.626736	1	0.999995
chr22.19963748.G.A	rs4680	A	Risk factor	FCP	A	COMT	792	Abnormal Papanicolaou smear of cervix and cervical HPV	genitourinary	476	35001	3	0.00349701	9.71334	2.21517	-0.0337549	0.966808	0.0694089	0.626741	1	0.999995
chr1.244873270.T.C	rs12130553	C	Severity	CAV	T	-	798	Malaise and fatigue	symptoms	2543	16223	2	0	0	0.0810667	0.0169091	1.01705	0.0347697	0.626742	1	0.999995
chr15.90879313.T.C	rs8039305	C	Risk factor	CAV-FE	C	FURIN	433.1	Occlusion and stenosis of precerebral arteries	circulatory system	522	26297	2	0.0323211	78.7405	4.70378	-0.0317294	0.968769	0.0652469	0.626756	1	0.999995
chr4.68840276.G.A	rs115162070	G	Severity	CAV	A	-	729	Other disorders of soft tissues	musculoskeletal	1173	29156	3	0.118304	68.898	6.43046	-0.0580587	0.943595	0.119389	0.626756	1	0.999995
chr4.107694523.TG.T	rs70947091	T	Severity	CAV-FE	T	PAPSS1	471	Nasal polyps	respiratory	114	26405	3	0	0	0.377338	0.0765609	1.07957	0.15744	0.626763	1	0.999995
chr12.112919388.G.A	rs10774671	A	Severity (A allele); Protective (G allele)	CAV-FE	A	OAS1	244.1	Secondary hypothyroidism	endocrine/metabolic	170	7590	1	NA	NA	0	-0.0547179	0.946752	0.112524	0.626771	1	0.999995
chr22.43928847.C.G	rs738409	G	Protective*Conflicting; Severity*Conflicting	CAV	G	PNPLA3	701.2	Scar conditions and fibrosis of skin	dermatologic	213	35410	3	0	0	0.971748	-0.0577009	0.943932	0.118659	0.626771	1	0.999995
chr19.31533051.C.A	rs8105499	C	Severity	CAV	A	LINC02841	573.5	Jaundice (not of newborn)	digestive	132	32209	3	1.76416e-06	34.3496	3.04644	-0.0773887	0.92553	0.159148	0.626777	1	0.999995
chr17.45422978.G.C	rs1230082	G	Severity	CAV	C	ARHGAP27	687	Symptoms affecting skin	dermatologic	121	6621	1	NA	NA	0	-0.0643374	0.937689	0.132308	0.626777	1	0.999995
chr14.55263686.C.T	rs10140801	T	Severity	CAV-FE	C	FBXO34-AS1	296.22	Major depressive disorder	mental disorders	1401	5787	1	NA	NA	0	0.0289175	1.02934	0.0594687	0.62678	1	0.999995
chr17.42362183.A.G	rs744166	G	Risk factor; Severity	CAV	G	STAT3	250.3	Insulin pump user	endocrine/metabolic	1434	20952	2	0	0	0.218847	0.0206085	1.02082	0.0423817	0.626784	1	0.999995
chr1.12207235.C.T	rs3397	T	Severity	CAV-FE	C	TNFRSF1B	202	Cancer of other lymphoid, histiocytic tissue	neoplasms	161	22216	2	0	0	0.199851	-0.0578622	0.94378	0.118999	0.626796	1	0.999995
chr2.167953627.G.A	rs7595310	A	Severity	CAV-FE	A	STK39	271	Disorders of carbohydrate transport and metabolism	endocrine/metabolic	2819	25328	2	0.00350368	54.0536	2.17645	-0.0157804	0.984343	0.0324548	0.626806	1	0.999995
chr1.46309111.A.G	rs41292543	G	Severity	CAV-FE	G	UQCRH	695.7	Prurigo and Lichen	dermatologic	300	32374	3	0	0	0.240442	0.0917561	1.0961	0.188718	0.62682	1	0.999995
chr15.90879313.T.C	rs8039305	C	Risk factor	CAV-FE	C	FURIN	395.1	Nonrheumatic mitral valve disorders	circulatory system	683	25397	2	0.00394827	36.4409	1.57334	0.0276002	1.02798	0.0567667	0.626822	1	0.999995
chr19.31533051.C.A	rs8105499	C	Severity	CAV	A	LINC02841	411.1	Unstable angina (intermediate coronary syndrome)	circulatory system	172	32447	3	0	0	1.49453	0.0619892	1.06395	0.127497	0.626825	1	0.999995
chr12.47844974.A.G	rs731236	AG and AA genotype	Severity	CAV	G	VDR	745	Pain in joint	musculoskeletal	8712	24490	3	0	0	0.13267	-0.00985447	0.990194	0.0202687	0.626831	1	0.999995
chr12.112919388.G.A	rs10774671	A	Severity (A allele); Protective (G allele)	CAV-FE	G	OAS1	374	Other disorders of eyelids	sense organs	320	25286	2	0.0426595	73.9208	3.83447	-0.040769	0.960051	0.083854	0.626833	1	0.999995
chr2.6013310.G.A	rs73910904	A	Risk factor	CAV	A	-	727.4	Ganglion and cyst of synovium, tendon, and bursa	musculoskeletal	146	29394	3	0	0	0.00723721	-0.221323	0.801458	0.455226	0.626838	1	0.999995
chr17.16948873.A.G	rs34557412	G	Severity	CAV	G	TNFRSF13B	496.2	Chronic bronchitis	respiratory	811	29631	3	0	0	0.11432	0.207944	1.23114	0.427714	0.626842	1	0.999995
chr1.31151182.G.C	rs12083278	C	Severity	CAV	G	-	372	Disorders of conjunctiva	sense organs	253	31144	3	0.010025	6.98078	2.15009	-0.0488887	0.952287	0.10056	0.62685	1	0.999995
chr2.195994321.C.T	rs191631470	T	Severity	CAV	T	DNAH7	706.8	Other specified diseases of sebaceous glands	dermatologic	1290	33052	3	0.069878	4.98352	2.1049	-0.189413	0.827445	0.38961	0.626853	1	0.999995
chr2.196087686.G.A	rs2176724	A	Severity	CAV	A	-	649.1	Diabetes or abnormal glucose tolerance complicating pregnancy	pregnancy complications	223	38455	3	0.108119	65.3567	5.77312	-0.0627007	0.939225	0.128972	0.626856	1	0.999995
chr1.87162490.C.T	rs10873821	C	Severity	CAV	T	LINC01140	722	Intervertebral disc disorders	musculoskeletal	1101	25262	2	0	0	0.00393207	0.0239029	1.02419	0.0491684	0.626865	1	0.999995
chr11.611919.C.G	rs702966	C	Severity in African-Americans	CAV	C	PHRF1	079.9	Viremia, NOS	infectious diseases	139	6171	1	NA	NA	0	-0.0596411	0.942103	0.122689	0.626885	1	0.999995
chr20.1135233.C.T	rs141024057	T	Severity	CAV	T	PSMF1	550.1	Inguinal hernia	digestive	556	27576	2	0	0	0.000359141	0.507018	1.66033	1.043	0.626886	1	0.999995
chr19.50379362.T.C	rs1405655	C	Severity	CAV-FE	C	NR1H2	731	Osteitis deformans and osteopathies associated with other disorders classified elsewhere	musculoskeletal	469	24485	2	0.0446762	75.797	4.13171	-0.0349265	0.965676	0.0718484	0.626886	1	0.999995
chr9.87726001.C.A	rs41307457	C;A	Possible functional consequences	FCP + IP	A	CTSL	443.7	Peripheral angiopathy in diseases classified elsewhere	circulatory system	921	33082	3	0	0	0.694421	0.0399931	1.0408	0.082271	0.626887	1	0.999995
chr22.19963748.G.A	rs4680	A	Risk factor	FCP	A	COMT	426.7	Abnormal electrocardiogram [ECG] [EKG]	circulatory system	837	29639	3	0	0	0.198428	0.0251549	1.02547	0.0517478	0.626893	1	0.999995
chr11.611919.C.G	rs702966	C	Severity in African-Americans	CAV	C	PHRF1	585.34	Chronic Kidney Disease, Stage IV	genitourinary	350	7229	1	NA	NA	0	-0.0388685	0.961877	0.0799597	0.626895	1	0.999995
chr5.174562335.T.A	rs2220543	T	Severity	CAV	A	SUMO2P6	365.1	Open-angle glaucoma	sense organs	284	33758	3	1.14643e-06	2.71825	2.05588	0.0438735	1.04485	0.090258	0.626903	1	0.999995
chr1.46309111.A.G	rs41292543	G	Severity	CAV-FE	G	UQCRH	587	Kidney replaced by transpant	genitourinary	408	32110	3	6.46639e-06	0	1.6245	0.0765378	1.07954	0.157457	0.626905	1	0.999995
chr1.155197995.A.G	rs41264915	A	Severity	CAV-FE	G	THBS3	638	NA	NA	386	38689	3	0.282445	86.8303	15.1864	-0.0524852	0.948868	0.107975	0.626907	1	0.999995
chr10.22439346.T.C	-	HLA-A*02:02	Protective	IP	C	HLA-A	572	Ascites (non malignant)	digestive	329	32536	3	0	0	0.836847	-0.0925979	0.91156	0.190497	0.626907	1	0.999995
chr14.74952741.A.G	rs2268616	G	Risk factor	CAV	G	PGF	250.41	Impaired fasting glucose	endocrine/metabolic	632	26431	3	0	0	1.06581	-0.0719542	0.930574	0.148029	0.626908	1	0.999995
chr5.77379593.G.A	rs7715119	A	Severity	CAV-FE	A	PDE8B	790	Nonspecific findings on examination of blood	symptoms	153	32461	3	0	0	0.449215	-0.0800443	0.923075	0.164672	0.626908	1	0.999995
chr17.35880776.C.T	rs2107538	T	Risk factor; Severity	FCP	T	CCL5	295.3	Psychosis	mental disorders	144	15132	2	0.019165	35.3538	1.54688	-0.0634171	0.938552	0.130467	0.626911	1	0.999995
chr5.131995059.C.T	rs56162149	T	Severity	CAV-FE	C	ACSL6	627.1	Postmenopausal bleeding	genitourinary	186	6987	1	NA	NA	0	-0.063435	0.938535	0.130504	0.626912	1	0.999995
chr16.89196249.G.A	rs117169628	A	Severity	CAV	A	SLC22A31	563	NA	NA	4652	31793	3	2.0509e-07	1.02854	2.02078	0.0218064	1.02205	0.044863	0.626919	1	0.999995
chr21.41470664.C.T	rs61735794	T	Risk factor	CAV	T	TMPRSS2	427.3	Other specified cardiac dysrhythmias	circulatory system	537	29624	3	0.0804881	0	1.95062	0.12266	1.1305	0.252352	0.62692	1	0.999995
chr14.55263686.C.T	rs10140801	T	Severity	CAV-FE	T	FBXO34-AS1	573.5	Jaundice (not of newborn)	digestive	108	24614	2	0	0	0.0257562	0.0697321	1.07222	0.143462	0.626921	1	0.999995
chr21.33252612.A.G	rs2236757	A	Severity	CAV-FE	A	IFNAR2	610.8	Other specified benign mammary dysplasias	genitourinary	109	32105	3	0	0	1.63713	0.0740168	1.07682	0.152278	0.626921	1	0.999995
chr1.244873270.T.C	rs12130553	C	Severity	CAV	T	-	707.3	Chronic ulcer of unspecified site	dermatologic	148	20509	2	0	0	0.300232	-0.0667887	0.935393	0.137409	0.626925	1	0.999995
chr19.52830722.G.A	rs10411226	G	Severity	CAV	G	ZNF28	255.1	Adrenal hyperfunction	endocrine/metabolic	113	29344	3	0	0	0.0786922	-0.071465	0.931029	0.147033	0.626933	1	0.999995
chr5.174562335.T.A	rs2220543	T	Severity	CAV	A	SUMO2P6	681.3	Cellulitis and abscess of arm/hand	dermatologic	107	33506	3	3.09661e-07	21.9356	2.56199	-0.0731688	0.929444	0.150538	0.626933	1	0.999995
chrX.12889539.C.G	rs3853839	G	Severity; Risk factor	CAV-FE	G	TLR7	272.12	Hyperglyceridemia	endocrine/metabolic	868	21469	3	0	0	1.57923	-0.0335233	0.967032	0.0689712	0.626933	1	0.999995
chr2.162267541.C.T	rs1990760	T	Risk factor; Severity	CAV	T	IFIH1	208	Benign neoplasm of colon	neoplasms	1064	22932	2	0	0	0.315436	-0.0257721	0.974557	0.0530251	0.626941	1	0.999995
chr11.71456403.G.T	rs12785878	G	Severity	CAV	T	NADSYN1	586.2	Cyst of kidney, acquired	genitourinary	371	20300	2	0.0254404	59.1584	2.44848	-0.0401019	0.960692	0.082508	0.626942	1	0.999995
chr6.52236941.T.C	rs763780	C	Protective	FCP	C	IL17F	260.2	severe protein-calorie malnutrition	endocrine/metabolic	141	25271	3	0	0	0.0207823	0.117575	1.12477	0.241912	0.626949	1	0.999995
chr12.6845711.C.T	rs5443	T	protective	CAV	T	CDCA3	153.3	Malignant neoplasm of rectum, rectosigmoid junction, and anus	neoplasms	507	26355	2	0	0	0.318292	-0.0327899	0.967742	0.0674657	0.626951	1	0.999995
chr1.155197995.A.G	rs41264915	A	Severity	CAV-FE	G	THBS3	979	Adverse drug events and drug allergies	injuries & poisonings	183	36927	3	0	0	0.0403994	0.0708561	1.07343	0.145792	0.626962	1	0.999995
chr19.52830722.G.A	rs10411226	G	Severity	CAV	G	ZNF28	550.5	Ventral hernia	digestive	540	30443	3	0	0	1.20751	-0.0321908	0.968322	0.0662363	0.626968	1	0.999995
chr13.102695866.A.G	rs599976	G	Severity	CAV-FE	G	METTL21C	362.23	Cystoid macular degeneration of retina	sense organs	112	33631	3	0	0	0.203308	-0.101964	0.903062	0.209804	0.62697	1	0.999995
chr17.35880776.C.T	rs2107538	T	Risk factor; Severity	FCP	T	CCL5	618	Genital prolapse	genitourinary	330	38494	3	0	0	0.176478	0.0441805	1.04517	0.0909089	0.626976	1	0.999995
chr10.43519603.G.T	rs10793436	G	Severity	CAV	T	-	599.4	Urinary incontinence	genitourinary	1086	20347	2	0.000549087	7.38442	1.07973	0.0227358	1.023	0.046783	0.626979	1	0.999995
chr15.90866675.C.T	rs79742014	T	Protective	IP	T	FURIN	256	Ovarian dysfunction	endocrine/metabolic	445	34981	3	0	0	1.16552	0.123725	1.13171	0.254591	0.626983	1	0.999995
chr12.8608014.A.G	rs11613792	A	Severity	CAV	G	AICDA	110.2	Dermatomycoses	infectious diseases	279	29080	3	0	0	0.811612	-0.0525049	0.94885	0.108041	0.626986	1	0.999995
chr12.8608014.A.G	rs11613792	A	Severity	CAV	G	AICDA	302	Sexual and gender identity disorders	mental disorders	266	22534	3	5.64303e-06	15.0568	2.35451	-0.0578147	0.943825	0.118969	0.626994	1	0.999995
chr12.47902438.G.T	rs11574024	T	Severity	CAV	T	VDR	741.4	Joint effusions	musculoskeletal	333	35651	3	0	0	1.25201	0.0970793	1.10195	0.199769	0.626997	1	0.999995
chr10.89010241.T.C	rs982764	T	Severity	CAV-FE	C	FAS	738	Other acquired musculoskeletal deformity	musculoskeletal	284	35819	3	0.0158215	37.3389	3.19177	0.0445816	1.04559	0.0917398	0.626998	1	0.999995
chr10.52771466.C.T	rs1800451	T	Potential functional effect on protein	FCP + IP	T	MBL2	426.32	Left bundle branch block	circulatory system	128	29482	3	0	0	1.0939	0.102712	1.10817	0.211372	0.627018	1	0.999995
chr1.205208489.G.A	rs11240388	G	Severity	CAV-FE	G	DSTYK	475	Chronic sinusitis	respiratory	636	9799	1	NA	NA	0	-0.0287477	0.971662	0.059161	0.627021	1	0.999995
chr12.132489230.GC.G	rs56106917	G	Severity	CAV	G	FBRSL1	327.32	Obstructive sleep apnea	neurological	2561	30533	3	0	0	0.115442	-0.0153933	0.984725	0.0316788	0.627025	1	0.999995
chr11.88824823.A.G	rs10831496	G	Severity	CAV-FE	A	GRM5	285.2	Anemia of chronic disease	hematopoietic	576	18062	2	0	0	0.486631	-0.0348564	0.965744	0.0717334	0.627027	1	0.999995
chr7.117587778.G.T	rs113993959	T	Severity	CAV	T	CFTR	1010	NA	NA	15743	9628	2	0	0	0.0094438	-0.279358	0.756269	0.574914	0.627029	1	0.999995
chr2.113129630.T.C	rs419598	C	Risk factor	CAV	C	IL1RN	070.9	Hepatitis NOS	infectious diseases	116	27771	3	0	0	0.372149	0.080252	1.08356	0.165164	0.627042	1	0.999995
chr1.156125675.T.C	rs581342	C	Severity	CAV	T	LMNA	740.1	Osteoarthritis; localized	musculoskeletal	1194	7069	1	NA	NA	0	0.0240458	1.02434	0.0494894	0.627053	1	0.999995
chr6.147217556.A.G	rs116898161	G	Severity	CAV	G	STXBP5	277.5	Other disorders of lipoid metabolism	endocrine/metabolic	224	36763	3	0	0	0.173212	0.157608	1.17071	0.324379	0.627055	1	0.999995
chr17.27263807.T.C	rs60811869	C	Severity	CAV	C	-	333.4	Torsion dystonia	neurological	132	26602	2	0	0	0.043368	-0.177228	0.837588	0.364765	0.62706	1	0.999995
chr3.157438240.A.G	rs1840680	AG genotype)	Protective	CAV	A	PTX3	369.5	Conjunctivitis, infectious	sense organs	765	33600	3	0.0293378	73.4325	7.52801	-0.0269902	0.973371	0.0555523	0.627072	1	0.999995
chr1.155133406.T.G	rs4971066	G	Risk factor	CAV	G	EFNA1	365	Glaucoma	sense organs	2264	33678	3	0	0	1.28769	0.0232315	1.0235	0.0478174	0.627082	1	0.999995
chr13.41746691.T.A	rs10507497	A	Severity	CAV-FE	A	VWA8	246.7	Abnormal results of function study of thyroid	endocrine/metabolic	129	31108	3	0	0	0.663439	0.0724424	1.07513	0.149109	0.627083	1	0.999995
chr1.156125675.T.C	rs581342	C	Severity	CAV	C	LMNA	578.9	Hemorrhage of gastrointestinal tract	digestive	304	25959	2	0	0	0.0299126	0.0558902	1.05748	0.115047	0.627108	1	0.999995
chr15.90879313.T.C	rs8039305	C	Risk factor	CAV-FE	C	FURIN	110.11	Dermatophytosis of nail	infectious diseases	1235	23366	2	0	0	0.173001	-0.0216045	0.978627	0.0444742	0.627126	1	0.999995
chr6.32623820.T.C	rs9271609	T	Severity	CAV	C	HLA-DQA1	255.21	Glucocorticoid deficiency	endocrine/metabolic	218	35141	3	0.016455	26.6878	2.72806	-0.0534921	0.947913	0.11012	0.627136	1	0.999995
chr10.51197961.C.A	rs7897633	A	Severity in European-Americans	CAV	C	PRKG1	250.22	Type 2 diabetes with renal manifestations	endocrine/metabolic	1568	26924	3	0.0151771	67.5701	6.16715	-0.0216163	0.978616	0.0444998	0.627136	1	0.999995
chr2.112913801.G.T	rs3811046	T	Risk factor	CAV	G	IL37	560.2	Impaction of intestine	digestive	166	21483	2	0	0	0.045587	-0.0612498	0.940588	0.12609	0.627136	1	0.999995
chr18.6461231.C.G	rs11659676	G	Severity	CAV-FE	G	RPL6P27	301.2	Antisocial/borderline personality disorder	mental disorders	125	17854	2	0	0	0.711754	-0.0637521	0.938238	0.131243	0.627139	1	0.999995
chr10.8988345.A.T	rs71481792	A	Severity	CAV	T	-	255.21	Glucocorticoid deficiency	endocrine/metabolic	213	34449	3	0.0514999	53.0915	4.26362	-0.0577337	0.943901	0.118853	0.627139	1	0.999995
chr19.24134099.G.A	rs10407383	A	Severity	CAV-FE	A	ZNF254	426.3	Bundle branch block	circulatory system	290	29562	3	0	0	1.66695	-0.0486852	0.952481	0.100228	0.627149	1	0.999995
chr13.23084699.A.G	rs1984162	G	Severity	CAV	G	-	724.8	Other symptoms referable to back	musculoskeletal	251	33258	3	0	0	0.895017	0.0522641	1.05365	0.107597	0.627151	1	0.999995
chr4.186082920.C.T	rs3775291	T	Risk factor; Severity	CAV-FE	T	TLR3	514.1	Abnormal results of function study of pulmonary system	respiratory	102	36286	3	0	0	1.19098	0.089538	1.09367	0.184333	0.627152	1	0.999995
chrX.15564175.T.C	rs41303171	C	Severity; Risk factor	CAV	C	ACE2	571.51	Cirrhosis of liver without mention of alcohol	digestive	1267	32882	3	0	0	0.307668	-0.158653	0.853293	0.326624	0.627156	1	0.999995
chr16.57636629.G.A	rs7499679	A	Severity	CAV	A	ADGRG1	427.7	Tachycardia NOS	circulatory system	623	29179	3	0	0	0.590131	0.03094	1.03142	0.0636976	0.627157	1	0.999995
chr12.112919388.G.A	rs10774671	A	Severity (A allele); Protective (G allele)	CAV-FE	G	OAS1	564.8	NA	NA	122	29030	2	0.0241233	36.9752	1.58668	0.0668427	1.06913	0.137612	0.627157	1	0.999995
chr14.80203237.T.C	rs225014	C	Severity	CAV	C	DIO2	496	Chronic airway obstruction	respiratory	2108	28853	3	0	0	1.91806	-0.0163134	0.983819	0.0335852	0.627159	1	0.999995
chr9.33426577.A.G	rs10813976	G	Severity	CAV	G	-	1009	NA	NA	124	38353	3	0	0	0.198728	0.0811771	1.08456	0.167124	0.627159	1	0.999995
chr11.14893332.A.G	rs10741657	G	Severity	CAV	A	CYP2R1	289.4	Lymphadenitis	hematopoietic	556	34580	3	0	0	0.855014	-0.0325944	0.967931	0.0671042	0.62716	1	0.999995
chr6.45737076.T.A	rs16873740	A	Severity	CAV	A	-	275.5	Disorders of calcium/phosphorus metabolism	endocrine/metabolic	309	37167	3	0	0	1.21646	-0.0531306	0.948256	0.109385	0.627163	1	0.999995
chr2.167953627.G.A	rs7595310	A	Severity	CAV-FE	G	STK39	585.32	End stage renal disease	genitourinary	499	7073	1	NA	NA	0	0.0371203	1.03782	0.0764233	0.627166	1	0.999995
chr6.31575324.G.A	rs361525	G	Severity	CAV-FE	A	TNF	433	Cerebrovascular disease	circulatory system	2183	35939	3	0.0162906	47.2634	3.79243	-0.0373217	0.963366	0.0768401	0.627175	1	0.999995
chr1.46309111.A.G	rs41292543	G	Severity	CAV-FE	G	UQCRH	429.2	Abnormal function study of cardiovascular system	circulatory system	347	34170	3	0	0	0.784174	0.0792147	1.08244	0.163094	0.627181	1	0.999995
chr16.3500977.C.G	rs2301762	G	Severity	CAV	G	CLUAP1	228.1	Hemangioma of skin and subcutaneous tissue	neoplasms	314	28274	2	0.168084	62.2458	2.64871	0.0895212	1.09365	0.184316	0.627183	1	0.999995
chr1.90742957.A.C	rs2166172	C	Severity	CAV-FE	C	-	334	Degenerative disease of the spinal cord	neurological	216	34873	3	0.0302261	40.1131	3.33963	-0.0571115	0.944489	0.117591	0.627193	1	0.999995
chr2.127137039.A.G	rs744373	G	Severity	CAV	G	-	362.4	Retinal vascular changes and abnomalities	sense organs	365	33638	3	0	0	0.977481	-0.0375891	0.963109	0.0773963	0.6272	1	0.999995
chr12.57108399.C.T	rs324011	T	Risk factor; Severity	CAV	T	STAT6	173	Neoplasm of uncertain behavior of skin	neoplasms	412	36961	3	0.0285735	37.4143	3.19562	0.0369182	1.03761	0.0760151	0.627202	1	0.999995
chr19.50379362.T.C	rs1405655	C	Severity	CAV-FE	C	NR1H2	557	Intestinal malabsorption (non-celiac)	digestive	100	21487	2	0	0	0.214448	-0.0728848	0.929708	0.150072	0.627204	1	0.999995
chr4.68840276.G.A	rs115162070	G	Severity	CAV	A	-	241	Nontoxic nodular goiter	endocrine/metabolic	2140	30989	3	0	0	0.214195	-0.0392224	0.961537	0.0807601	0.627204	1	0.999995
chrX.15564175.T.C	rs41303171	C	Severity; Risk factor	CAV	C	ACE2	595	Hydronephrosis	genitourinary	209	37206	3	0	0	0.00125058	-0.488477	0.61356	1.00581	0.627213	1	0.999995
chr14.94566450.G.A	rs2093266	A	Risk factor for acute kidney injury	CAV	A	SERPINA4	275.3	Disorders of magnesium metabolism	endocrine/metabolic	149	37167	3	0	0	1.6949	-0.0795871	0.923498	0.163877	0.627215	1	0.999995
chr21.41508701.T.G	rs4283504	T	Possible functional consequences	FCP + IP	T	TMPRSS2	350.3	Lack of coordination	neurological	176	32547	3	0	0	0.178507	0.0924409	1.09685	0.190348	0.627221	1	0.999995
chr12.8058591.T.C	rs7842	C	Risk factor; Severity	CAV	C	C3AR1	473.4	Voice disturbance	respiratory	737	26661	3	0	0	0.333706	0.027577	1.02796	0.0567852	0.627224	1	0.999995
chr6.52236941.T.C	rs763780	C	Protective	FCP	C	IL17F	112.3	Candidiasis of skin and nails	infectious diseases	208	31399	3	0.0799598	14.3118	2.33404	-0.106432	0.899036	0.219161	0.627226	1	0.999995
chrX.15564667.C.T	rs2074192	T	Severity (T allele); Severity for males > 50 y.o (T allele); Protective (C allele); Protective (CT genotype)	CAV	T	ACE2	740.1	Osteoarthritis; localized	musculoskeletal	3734	30850	3	0	0	0.419722	-0.0143837	0.985719	0.0296185	0.627228	1	0.999995
chr9.21206606.C.G	rs28368148	G	Severity	CAV-FE	G	IFNA10	172.11	Melanomas of skin	neoplasms	121	27812	2	1.26111	54.5171	2.19863	0.352052	1.42198	0.724969	0.627244	1	0.999995
chr5.132485305.G.A	rs17622656	A	Risk factor	FCP + IP	A	IRF1	707	Chronic ulcer of skin	dermatologic	935	37633	3	2.47281e-06	0	1.76064	-0.0299912	0.970454	0.0617612	0.627251	1	0.999995
chr4.166008836.A.T	rs17047200	TT genotype	Severity (TT genotype)*Conflicting; Risk factor (AA genotype)*Conflicting	CAV	T	TLL1	389.2	Conductive hearing loss	sense organs	112	34144	3	0.17676	60.6696	5.08513	-0.0913592	0.91269	0.188137	0.627252	1	0.999995
chr1.35908500.C.T	rs2765013	C	Severity	CAV	T	AGO1	279	Disorders involving the immune mechanism	endocrine/metabolic	280	35595	3	0.0319744	47.5541	3.81345	0.0526676	1.05408	0.108461	0.627257	1	0.999995
chr5.132485305.G.A	rs17622656	A	Risk factor	FCP + IP	A	IRF1	371.3	Inflammation of eyelids	sense organs	485	33517	3	0.0453749	68.4921	6.34761	-0.0378188	0.962887	0.077882	0.627257	1	0.999995
chr9.133251249.A.G	rs7849280	G	Protective	CAV	G	ABO	717	Polymyalgia Rheumatica	musculoskeletal	121	39118	3	0.110743	39.1038	3.28428	-0.108952	0.896773	0.224371	0.627258	1	0.999995
chr1.87162490.C.T	rs10873821	C	Severity	CAV	T	LINC01140	588.2	Secondary hyperparathyroidism (of renal origin)	genitourinary	292	24813	2	0	0	0.203134	-0.0462693	0.954785	0.095285	0.627259	1	0.999995
chr3.126118894.C.T	rs1868132	T	Severity	CAV	T	ALDH1L1	250.3	Insulin pump user	endocrine/metabolic	1431	20942	2	0.0411744	76.4485	4.24601	-0.0318813	0.968622	0.0656566	0.627267	1	0.999995
chr5.124614711.G.T	rs4240376	G	Severity	CAV	T	-	078	Viral warts & HPV	infectious diseases	1133	27981	3	0	0	1.445	-0.0261783	0.974161	0.0539121	0.627269	1	0.999995
chr10.52771475.C.T	rs1800450	T	Severity	CAV	T	MBL2	252.1	Hyperparathyroidism	endocrine/metabolic	599	35115	3	0	0	0.23477	0.0471786	1.04831	0.0971613	0.627272	1	0.999995
chr21.41508701.T.G	rs4283504	T	Possible functional consequences	FCP + IP	T	TMPRSS2	071.1	HIV infection, symptomatic	infectious diseases	2577	27204	3	0.014643	56.3775	4.58479	-0.0280216	0.972367	0.0577092	0.627275	1	0.999995
chr3.38894643.C.T	rs33985936	T	Severity	CAV	T	SCN11A	304	Adjustment reaction	mental disorders	1064	24366	3	0.000781058	0	1.72253	0.027633	1.02802	0.0569111	0.627288	1	0.999995
chr5.77379593.G.A	rs7715119	A	Severity	CAV-FE	A	PDE8B	195	Cancer, suspected or other	neoplasms	475	34886	3	0.00173793	9.33934	2.20603	0.0448545	1.04588	0.0923815	0.627296	1	0.999995
chr2.167953627.G.A	rs7595310	A	Severity	CAV-FE	A	STK39	772.3	Muscle weakness	symptoms	337	27423	2	0	0	0.586817	-0.0434974	0.957435	0.0895871	0.627299	1	0.999995
chr2.167953627.G.A	rs7595310	A	Severity	CAV-FE	A	STK39	348	Other conditions of brain	neurological	158	26281	2	0.0552774	50.5143	2.02078	-0.0638093	0.938184	0.131422	0.627301	1	0.999995
chrX.15599938.A.G	rs2106809	G	Severity	CAV	G	ACE2	288.2	Elevated white blood cell count	hematopoietic	440	34584	3	0	0	0.233181	0.0432753	1.04423	0.0891308	0.627303	1	0.999995
chr1.173115604.T.G	rs17300100	G	Severity	CAV	G	-	070.9	Hepatitis NOS	infectious diseases	115	27445	3	0	0	1.6507	0.130283	1.13915	0.268334	0.627304	1	0.999995
chr14.94566450.G.A	rs2093266	A	Risk factor for acute kidney injury	CAV	A	SERPINA4	070	Viral hepatitis	infectious diseases	3181	27893	3	0	0	0.704518	-0.0183106	0.981856	0.0377134	0.627308	1	0.999995
chr2.195499753.A.C	rs73060484	C	Severity	CAV	C	-	368	Visual disturbances	sense organs	1136	35178	3	0	0	1.66161	-0.0336564	0.966904	0.0693209	0.62731	1	0.999995
chr2.162044379.C.T	rs3788979	T	Risk factor	CAV	T	DPP4	803	Fracture of upper limb	injuries & poisonings	380	34501	3	0.00105776	0	1.52896	0.0552524	1.05681	0.113802	0.627312	1	0.999995
chr7.117611595.T.G	rs150212784	G	Severity	CAV	G	CFTR	411.4	Coronary atherosclerosis	circulatory system	3188	25063	2	0	0	0.0826866	0.169488	1.1847	0.349103	0.627325	1	0.999995
chr4.69615987.C.T	rs7688383	T	Loss of smell and taste	CAV	T	UGT2A1	735.1	Flat foot	musculoskeletal	200	22828	2	0.100957	79.8615	4.96563	-0.053883	0.947543	0.110986	0.627325	1	0.999995
chr15.34253720.A.G	rs2705343	G	Severity	CAV-FE	G	SLC12A6	272.13	Mixed hyperlipidemia	endocrine/metabolic	3120	22525	3	5.65543e-06	0	1.96958	0.0192672	1.01945	0.039686	0.627328	1	0.999995
chr1.161509955.A.G	rs1801274	G	Severity	CAV	G	FCGR2A	454.11	Varicose veins of lower extremity, symptomtic	circulatory system	161	11161	1	NA	NA	0	-0.0561698	0.945379	0.115698	0.627332	1	0.999995
chr12.47844974.A.G	rs731236	AG and AA genotype	Severity	CAV	G	VDR	792	Abnormal Papanicolaou smear of cervix and cervical HPV	genitourinary	476	34988	3	0	0	0.484876	-0.0352909	0.965325	0.0726926	0.627334	1	0.999995
chr1.155066988.C.T	rs114301457	T	Severity	CAV	T	EFNA4	495.2	Asthma with exacerbation	respiratory	1440	29645	3	0	0	0.192878	0.260029	1.29697	0.535616	0.627339	1	0.999995
chr15.60845514.G.A	rs17303202	A	Risk factor; Severity	CAV-FE	A	RORA	079	Viral infection	infectious diseases	820	27934	3	0.00188518	24.7191	2.65672	-0.0279896	0.972398	0.0576543	0.62734	1	0.999995
chr6.45737076.T.A	rs16873740	A	Severity	CAV	A	-	333.1	Essential tremor	neurological	216	34941	3	0.166332	73.7164	7.6093	0.0654344	1.06762	0.134787	0.627346	1	0.999995
chr9.131672331.T.G	rs12551879	G	Severity	CAV	G	RAPGEF1	525	Other diseases of the teeth and supporting structures	digestive	217	36739	3	0.275846	65.4252	5.78456	0.0890112	1.09309	0.183356	0.627353	1	0.999995
chr9.78543197.A.G	rs7027911	A	Severity	CAV	G	-	295.3	Psychosis	mental disorders	144	15181	2	0	0	0.214919	0.0654297	1.06762	0.134781	0.627356	1	0.999995
chr6.160716758.G.A	rs4252187	A	Potential functional effect on protein	FCP + IP	A	PLG	702.1	Actinic keratosis	dermatologic	382	27778	2	0	0	0.000222642	0.355252	1.42654	0.731811	0.627363	1	0.999995
chr15.60810211.C.T	rs341419	T	Severity	CAV-FE	T	RORA	276.5	Hypovolemia	endocrine/metabolic	199	33430	3	0.0958192	62.6044	5.34822	-0.0632587	0.938701	0.130312	0.627363	1	0.999995
chr11.126292948.C.T	rs8177374	T	Protective	CAV	T	TIRAP	371.3	Inflammation of eyelids	sense organs	487	33666	3	0	0	0.419947	-0.0551888	0.946306	0.113689	0.627365	1	0.999995
chr10.51197961.C.A	rs7897633	A	Severity in European-Americans	CAV	C	PRKG1	193	Thyroid cancer	neoplasms	439	38268	3	0	0	0.506608	-0.0347187	0.965877	0.0715211	0.627369	1	0.999995
chrX.15581240.G.A	rs147464721	A	Severity	CAV	A	ACE2	327.32	Obstructive sleep apnea	neurological	2565	30609	3	0	0	0.483794	-0.154409	0.856922	0.318089	0.627375	1	0.999995
chr2.216660263.A.C	rs2270360	A	Severity	CAV	C	IGFBP2	751	Genitourinary congenital anomalies	congenital anomalies	181	35568	3	0	0	0.218117	-0.0679912	0.934269	0.140066	0.627377	1	0.999995
chr16.78590128.A.G	rs72803978	A	Severity	CAV	G	WWOX	285.21	Anemia in chronic kidney disease	hematopoietic	513	29172	3	0.0339904	13.1685	2.30331	0.0914118	1.09572	0.188318	0.627385	1	0.999995
chr9.131672331.T.G	rs12551879	G	Severity	CAV	G	RAPGEF1	351	Other peripheral nerve disorders	neurological	1220	35318	3	0	0	0.391767	-0.0381979	0.962522	0.0786935	0.627392	1	0.999995
chr12.8608014.A.G	rs11613792	A	Severity	CAV	G	AICDA	209	Neuroendocrine tumors	neoplasms	185	36393	3	0.0382702	37.1969	3.18456	0.0683228	1.07071	0.140756	0.627392	1	0.999995
chr13.33129529.C.G	rs34425674	G	Risk factor	CAV	G	STARD13	654	Other and unspecified complications of birth; puerperium affecting management of mother	pregnancy complications	477	38388	3	0	0	0.068524	0.125242	1.13342	0.258019	0.627393	1	0.999995
chr9.87725456.A.T	rs56952354	A;T	Possible functional consequences	FCP + IP	T	CTSL	420.3	Endocarditis	circulatory system	100	28586	2	0	0	0.465103	0.247979	1.28143	0.510898	0.627407	1	0.999995
chr9.21131628.G.C	rs12236000	G	Severity	CAV	C	-	250.25	Diabetes type 2 with peripheral circulatory disorders	endocrine/metabolic	1115	26760	3	0	0	0.514291	0.0359216	1.03657	0.0740082	0.627412	1	0.999995
chr2.113129630.T.C	rs419598	C	Risk factor	CAV	C	IL1RN	782.3	Edema	symptoms	2156	34453	3	0	0	0.549494	-0.0210927	0.979128	0.0434577	0.62742	1	0.999995
chr14.102356233.A.G	rs11160678	G	Severity	CAV	G	CINP	302.1	Decreased libido	mental disorders	142	23955	3	0	0	0.593012	0.0622408	1.06422	0.128237	0.627424	1	0.999995
chr1.161509955.A.G	rs1801274	G	Severity	CAV	G	FCGR2A	270	Disorders of protein plasma/amino-acid transport and metabolism	endocrine/metabolic	128	12297	1	NA	NA	0	0.0623046	1.06429	0.12837	0.627426	1	0.999995
chr1.35908500.C.T	rs2765013	C	Severity	CAV	T	AGO1	368.9	Subjective visual disturbances	sense organs	255	34704	3	0	0	1.06376	0.0490674	1.05029	0.101097	0.627429	1	0.999995
chr1.196673103.G.A	rs800292	A	Severity	CAV	A	CFH	527	Diseases of the salivary glands	digestive	188	28208	2	0	0	0.836985	-0.0554065	0.9461	0.114159	0.627432	1	0.999995
chr5.124614711.G.T	rs4240376	G	Severity	CAV	T	-	626.11	Absent or infrequent menstruation	genitourinary	578	31390	3	0.0447475	71.5815	7.03768	-0.0380896	0.962627	0.078481	0.627438	1	0.999995
chr1.35908500.C.T	rs2765013	C	Severity	CAV	T	AGO1	743.9	Osteopenia or other disorder of bone and cartilage	musculoskeletal	219	34026	3	1.03881e-07	1.47039	2.02985	-0.0550709	0.946418	0.113471	0.627441	1	0.999995
chr11.114726432.A.T	rs1712779	T	Severity	CAV-FE	T	-	386.2	Peripheral or central vertigo	sense organs	422	33004	3	0.00447749	15.4064	2.36424	-0.0385196	0.962213	0.0793677	0.627442	1	0.999995
chr1.161509955.A.G	rs1801274	G	Severity	CAV	A	FCGR2A	428.1	Congestive heart failure (CHF) NOS	circulatory system	563	13509	1	NA	NA	0	0.0313395	1.03184	0.0645774	0.627463	1	0.999995
chr20.50172836.A.G	rs6122883	G	Severity	CAV-FE	G	LINC01273	577	Diseases of pancreas	digestive	433	38135	3	1.0931e-06	0	1.78492	0.0383079	1.03905	0.07894	0.627479	1	0.999995
chr4.107694523.TG.T	rs70947091	T	Severity	CAV-FE	T	PAPSS1	870	Open wounds of head; neck; and trunk	injuries & poisonings	110	37199	3	0.00117356	0	1.6852	-0.0875269	0.916194	0.180368	0.627487	1	0.999995
chr10.51197961.C.A	rs7897633	A	Severity in European-Americans	CAV	C	PRKG1	252	Disorders of parathyroid gland	endocrine/metabolic	674	35099	3	2.01201e-06	11.3475	2.256	0.0308035	1.03128	0.0634775	0.627488	1	0.999995
chr6.105878879.T.A	rs9386484	T	Severity	CAV	A	-	696.41	Psoriasis vulgaris	dermatologic	520	26197	3	0.00989312	31.2107	2.90743	-0.0347516	0.965845	0.0716151	0.627495	1	0.999995
chr10.43519603.G.T	rs10793436	G	Severity	CAV	T	-	722.6	Degeneration of intervertebral disc	musculoskeletal	323	23386	2	0	0	0.459904	0.0397393	1.04054	0.0818946	0.627499	1	0.999995
chr21.41494374.C.T	rs114363287	T	Risk factor	CAV	T	TMPRSS2	285.21	Anemia in chronic kidney disease	hematopoietic	378	18084	2	0	0	0.001508	0.287904	1.33363	0.593313	0.627501	1	0.999995
chr17.63488670.G.A	rs4343	G	Severity; Risk factor	CAV	G	ACE	250.1	Type 1 diabetes	endocrine/metabolic	367	16367	2	0.00993551	37.1817	1.59189	0.0396713	1.04047	0.0817548	0.627501	1	0.999995
chr7.117611595.T.G	rs150212784	G	Severity	CAV	G	CFTR	564.1	Irritable Bowel Syndrome	digestive	388	21474	2	0	0	0.000990362	0.497099	1.64394	1.02443	0.627502	1	0.999995
chr11.611919.C.G	rs702966	C	Severity in African-Americans	CAV	G	PHRF1	722	Intervertebral disc disorders	musculoskeletal	1102	25318	2	0	0	0.0281822	0.022498	1.02275	0.046365	0.627509	1	0.999995
chr16.57636629.G.A	rs7499679	A	Severity	CAV	A	ADGRG1	565	Anal and rectal conditions	digestive	1233	35278	3	0.00650337	50.1682	4.0135	-0.0224289	0.977821	0.0462232	0.627512	1	0.999995
chr7.54580201.A.C	rs622568	C	Severity; Risk factor	CAV-FE	C	-	372	Disorders of conjunctiva	sense organs	266	33503	3	0	0	0.0427636	0.0487394	1.04995	0.100446	0.627514	1	0.999995
chr9.4329170.T.C	rs3895472	C	Severity	CAV	T	GLIS3	362.23	Cystoid macular degeneration of retina	sense organs	111	32782	3	0	0	1.37018	-0.103042	0.902089	0.212362	0.627521	1	0.999995
chr15.90879313.T.C	rs8039305	C	Risk factor	CAV-FE	C	FURIN	256	Ovarian dysfunction	endocrine/metabolic	338	25659	2	0	0	0.00944205	-0.0406653	0.96015	0.0838086	0.627523	1	0.999995
chr13.23084699.A.G	rs1984162	G	Severity	CAV	G	-	228.1	Hemangioma of skin and subcutaneous tissue	neoplasms	315	28451	2	0	0	5.85358e-06	0.0438757	1.04485	0.0904273	0.627532	1	0.999995
chr5.159315942.T.G	rs3212227	T	Severity	FCP	G	IL12B	550.2	Diaphragmatic hernia	digestive	343	36364	3	0	0	0.947023	0.0412732	1.04214	0.0850651	0.627538	1	0.999995
chr9.21206606.C.G	rs28368148	G	Severity	CAV-FE	G	IFNA10	611.1	Abnormal mammogram	genitourinary	1509	33396	3	0.0383066	0	1.90819	0.135292	1.14487	0.278845	0.627545	1	0.999995
chr4.5820150.T.C	rs3774881	T	Severity	CAV	C	CRMP1	562	Diverticulosis and diverticulitis	digestive	569	19637	2	0	0	0.0403258	-0.0349715	0.965633	0.0720789	0.627546	1	0.999995
chr7.117611595.T.G	rs150212784	G	Severity	CAV	G	CFTR	519	Other diseases of respiratory system, not elsewhere classified	respiratory	246	28934	2	0	0	0.000484206	0.493788	1.63851	1.01774	0.627549	1	0.999995
chr17.45714244.T.C	rs113661667	C	Risk factor	CAV-FE	C	LINC02210-CRHR1	614.52	Vaginitis and vulvovaginitis	genitourinary	760	36453	3	0.000868576	0	1.92467	0.0414116	1.04228	0.0853548	0.627555	1	0.999995
chrX.15599938.A.G	rs2106809	G	Severity	CAV	G	ACE2	735.21	Hammer toe (acquired)	musculoskeletal	386	36058	3	0	0	0.677051	0.048661	1.04986	0.100299	0.627563	1	0.999995
chr14.35401887.C.T	rs696	CC genotype	Severity	CAV	T	NFKBIA	458.9	Hypotension NOS	circulatory system	188	27460	2	0	0	0.415927	0.0516729	1.05303	0.10651	0.627573	1	0.999995
chr5.96909661.C.T	rs150892504	T	Severity	CAV	T	ERAP2	426.31	Right bundle branch block	circulatory system	136	29630	3	0	0	0.000508426	-0.351985	0.703291	0.725528	0.627575	1	0.999995
chr12.112919388.G.A	rs10774671	A	Severity (A allele); Protective (G allele)	CAV-FE	G	OAS1	947	Urticaria	dermatologic	359	23280	2	0	0	0.781915	0.0384511	1.0392	0.0792591	0.627583	1	0.999995
chrX.15564142.G.A	rs147311723	A	Severity	CAV	A	ACE2	401.2	Hypertensive heart and/or renal disease	circulatory system	482	22006	3	0	0	0.00360963	0.233387	1.26287	0.481082	0.627584	1	0.999995
chr17.49863303.C.T	rs77534576	T	Severity	CAV	T	-	496	Chronic airway obstruction	respiratory	2136	29609	3	7.47123e-06	28.8433	2.8107	-0.0537479	0.947671	0.110791	0.627585	1	0.999995
chr1.205208489.G.A	rs11240388	G	Severity	CAV-FE	G	DSTYK	599	Other symptoms/disorders or the urinary system	genitourinary	1251	10723	1	NA	NA	0	0.0214041	1.02163	0.0441219	0.627595	1	0.999995
chr1.169597075.C.T	rs6127	T	Severity in males	CAV	C	SELP	527	Diseases of the salivary glands	digestive	246	37307	3	0	0	0.6156	-0.050002	0.951228	0.103076	0.627608	1	0.999995
chr21.33252612.A.G	rs2236757	A	Severity	CAV-FE	A	IFNAR2	053.1	Herpes zoster with nervous system complications	infectious diseases	181	26875	3	0	0	0.791051	0.0577159	1.05941	0.11898	0.627612	1	0.999995
chr3.38894643.C.T	rs33985936	T	Severity	CAV	T	SCN11A	288.11	Neutropenia	hematopoietic	282	34581	3	0.011183	21.2259	2.53891	-0.0546419	0.946824	0.112644	0.627616	1	0.999995
chr3.38894643.C.T	rs33985936	T	Severity	CAV	T	SCN11A	420	Carditis	circulatory system	325	37746	3	0.0182186	42.2011	3.46027	0.0496938	1.05095	0.102445	0.627622	1	0.999995
chr6.6924962.A.C	rs6933436	C	Severity	CAV	C	-	586	Other disorders of the kidney and ureters	genitourinary	1618	31040	3	0.0234416	82.649	11.5267	-0.019893	0.980304	0.0410119	0.627638	1	0.999995
chr6.30887474.G.A	rs4618569	AG genotype	Severity	CAV	A	DDR1	327.3	Sleep apnea	neurological	2825	30609	3	0	0	0.866272	-0.0154764	0.984643	0.0319068	0.627641	1	0.999995
chr4.67910532.T.C	rs9998258	T	Possible functional consequences	FCP + IP	C	TMPRSS11A	706.2	Sebaceous cyst	dermatologic	458	33130	3	0	0	0.497298	0.0761299	1.0791	0.156957	0.62765	1	0.999995
chr3.141689849.A.G	rs6440031	G	Severity	CAV	A	LINC02618	288.2	Elevated white blood cell count	hematopoietic	405	30757	3	0	0	0.776519	0.0696613	1.07214	0.143621	0.627651	1	0.999995
chr6.6924962.A.C	rs6933436	C	Severity	CAV	C	-	379.2	Disorders of vitreous body	sense organs	909	32563	3	0	0	0.0760918	-0.025841	0.97449	0.0532771	0.627655	1	0.999995
chr17.34252769.A.G	rs1024611	G	Risk factor	CAV	G	CCL2	153.2	Colon cancer	neoplasms	227	34529	3	0.0336972	47.0972	3.78052	-0.0529393	0.948438	0.109149	0.627663	1	0.999995
chr8.37849759.C.T	rs138763430	T	Severity	CAV	T	BRF2	287.3	Thrombocytopenia	hematopoietic	804	36040	3	0	0	0.00531016	0.495295	1.64098	1.0212	0.627667	1	0.999995
chr8.16932640.T.C	rs118072448	T	Severity	CAV	C	-	580.32	Nephritis and nephropathy with pathological lesion	genitourinary	151	31649	3	0	0	0.38596	0.140783	1.15117	0.290268	0.62767	1	0.999995
chr1.12207235.C.T	rs3397	T	Severity	CAV-FE	T	TNFRSF1B	475	Chronic sinusitis	respiratory	422	5314	1	NA	NA	0	-0.0458805	0.955156	0.0945971	0.62767	1	0.999995
chrX.15603134.G.A	rs7885856	G;A	Possible functional consequences	FCP + IP	A	ACE2	415	Pulmonary heart disease	circulatory system	750	37939	3	0.00516084	0	1.11158	-0.0638624	0.938134	0.131674	0.627672	1	0.999995
chr6.32623820.T.C	rs9271609	T	Severity	CAV	C	HLA-DQA1	282	Hereditary hemolytic anemias	hematopoietic	314	29304	3	0	0	0.691299	0.0462124	1.0473	0.095283	0.627675	1	0.999995
chrX.15600835.T.C	rs4646116	C	Risk factor	FCP + IP	C	ACE2	433.3	Cerebral ischemia	circulatory system	674	35930	3	0	0	1.89997	0.253868	1.289	0.523439	0.627676	1	0.999995
chr6.52236941.T.C	rs763780	C	Protective	FCP	C	IL17F	292	Neurological disorders	mental disorders	1739	35144	3	0.0913455	77.3171	8.8172	-0.0375873	0.96311	0.0775004	0.62768	1	0.999995
chr4.188627868.CTCT.C	rs1734523522	C	Severity	CAV	C	LINC01060	433	Cerebrovascular disease	circulatory system	2157	35403	3	0	0	0.0423673	-0.0262892	0.974053	0.0542064	0.627689	1	0.999995
chr1.196673103.G.A	rs800292	A	Severity	CAV	G	CFH	426	Cardiac conduction disorders	circulatory system	495	7026	1	NA	NA	0	-0.0390487	0.961704	0.0805172	0.627695	1	0.999995
chr1.196673103.G.A	rs800292	A	Severity	CAV	G	CFH	300.11	Generalized anxiety disorder	mental disorders	224	5832	1	NA	NA	0	-0.0567626	0.944818	0.117043	0.627697	1	0.999995
chr14.55263686.C.T	rs10140801	T	Severity	CAV-FE	T	FBXO34-AS1	579	Other symptoms involving abdomen and pelvis	digestive	209	25921	2	0	0	0.120991	0.0499636	1.05123	0.103026	0.627703	1	0.999995
chr3.126118894.C.T	rs1868132	T	Severity	CAV	T	ALDH1L1	564.8	NA	NA	124	29322	2	0.0694399	40.8511	1.69065	-0.104922	0.900395	0.216354	0.627707	1	0.999995
chr3.141689849.A.G	rs6440031	G	Severity	CAV	A	LINC02618	695.8	Other specified erythematous conditions	dermatologic	300	28760	3	1.38606e-06	0	1.37939	-0.091017	0.913002	0.187686	0.627717	1	0.999995
chr1.154454494.A.C	rs2228145	A	Risk factor	CAV	C	IL6R	535.2	Atrophic gastritis	digestive	215	35943	3	0	0	0.597909	0.0512627	1.0526	0.105709	0.627717	1	0.999995
chr4.67964168.T.A	rs720009	A	Possible functional consequences	FCP + IP	A	TMPRSS11A	735.21	Hammer toe (acquired)	musculoskeletal	386	35785	3	0.0378472	2.00721	2.04097	-0.0630136	0.938931	0.12994	0.627717	1	0.999995
chr6.31575324.G.A	rs361525	G	Severity	CAV-FE	A	TNF	433.1	Occlusion and stenosis of precerebral arteries	circulatory system	673	35939	3	0.0118253	20.6985	2.52202	-0.0647348	0.937316	0.133492	0.627723	1	0.999995
chr10.51197961.C.A	rs7897633	A	Severity in European-Americans	CAV	C	PRKG1	426.31	Right bundle branch block	circulatory system	136	29603	3	0.00832036	0	1.92839	0.0650147	1.06717	0.13407	0.627725	1	0.999995
chr1.20166359.C.T	rs72663004	T	Severity	CAV	T	PLA2G2C	626.11	Absent or infrequent menstruation	genitourinary	579	31402	3	0	0	1.30006	-0.0720685	0.930467	0.148618	0.62773	1	0.999995
chr10.52771475.C.T	rs1800450	T	Severity	CAV	T	MBL2	285.21	Anemia in chronic kidney disease	hematopoietic	513	29283	3	0	0	1.33436	0.0513449	1.05269	0.105885	0.627738	1	0.999995
chrX.15561454.T.C	rs142017934	C	Severity	CAV	C	ACE2	686.1	Carbuncle and furuncle	dermatologic	140	21620	2	0	0	0.000754344	-0.490108	0.61256	1.01072	0.627739	1	0.999995
chr5.142872984.C.T	rs10039856	C	Severity	CAV	T	ARHGAP26	287	Purpura and other hemorrhagic conditions	hematopoietic	868	35769	3	0	0	0.00934323	0.0299616	1.03042	0.0617884	0.627742	1	0.999995
chr12.106231175.T.A	rs12823094	A	Severity	CAV	A	-	591	Urinary tract infection	genitourinary	2189	29972	3	0.0197387	73.4192	7.52422	-0.0226245	0.97763	0.0466577	0.627745	1	0.999995
chr12.57108399.C.T	rs324011	T	Risk factor; Severity	CAV	T	STAT6	214.1	Lipoma of skin and subcutaneous tissue	neoplasms	185	37132	3	0.0242405	36.2511	3.13731	0.0580711	1.05979	0.119758	0.627745	1	0.999995
chr5.159315942.T.G	rs3212227	T	Severity	FCP	G	IL12B	656	Other perinatal conditions of fetus or newborn	pregnancy complications	222	38841	3	0	0	1.20651	-0.0527421	0.948625	0.108768	0.627745	1	0.999995
chr2.6013310.G.A	rs73910904	A	Risk factor	CAV	A	-	532	Dysphagia	digestive	1119	28398	3	0	0	0.498711	0.0715056	1.07412	0.147464	0.627746	1	0.999995
chr21.41465921.C.T	rs62217525	C	Possible functional consequences	FCP + IP	T	TMPRSS2	743.13	Other specified osteoporosis	musculoskeletal	257	34325	3	0	0	0.464661	-0.115469	0.890948	0.238134	0.627753	1	0.999995
chr2.112913801.G.T	rs3811046	T	Risk factor	CAV	G	IL37	175	Acquired absence of breast	neoplasms	148	25330	2	0	0	0.197961	0.0631288	1.06516	0.130192	0.627755	1	0.999995
chr6.31153649.G.A	rs143334143	A	Severity; Risk factor	CAV-FE	A	CCHCR1	564.9	Personal history of diseases of digestive system	digestive	294	28407	3	0.0244724	8.39419	2.18327	-0.0723957	0.930163	0.149307	0.627764	1	0.999995
chr10.52771482.G.A	rs5030737	A	Potential functional effect on protein	FCP + IP	A	MBL2	564.8	NA	NA	172	38796	3	0	0	0.0943006	-0.158871	0.853107	0.327652	0.627764	1	0.999995
chr10.52771466.C.T	rs1800451	T	Potential functional effect on protein	FCP + IP	T	MBL2	727	Other disorders of synovium, tendon, and bursa	musculoskeletal	1381	29256	3	0	0	0.648075	-0.0330707	0.96747	0.0682053	0.627769	1	0.999995
chr1.12192898.T.G	rs1061622	T	Severity	CAV-FE	G	TNFRSF1B	362	Other retinal disorders	sense organs	1460	33647	3	0	0	0.473114	-0.0238135	0.976468	0.0491136	0.627772	1	0.999995
chr21.41660268.A.T	rs2252109	A	Severity	CAV	T	-	174	Breast cancer	neoplasms	435	11252	1	NA	NA	0	0.0352488	1.03588	0.0727002	0.627781	1	0.999995
chr2.113129630.T.C	rs419598	C	Risk factor	CAV	C	IL1RN	340	Migraine	neurological	1809	33337	3	0	0	1.39111	0.0212523	1.02148	0.0438357	0.627805	1	0.999995
chr4.25613313.G.A	-	HLA-A*02:02	Protective	IP	A	HLA-A	512.9	Other dyspnea	respiratory	3924	23106	3	0.000401088	4.38199	2.09166	0.0164825	1.01662	0.0339974	0.627806	1	0.999995
chr11.26675470.T.G	rs10835056	G	Severity	CAV	T	SLC5A12	155.1	Malignant neoplasm of liver, primary	neoplasms	304	36388	3	0	0	0.500223	0.041237	1.0421	0.085057	0.627807	1	0.999995
chr22.43928847.C.G	rs738409	G	Protective*Conflicting; Severity*Conflicting	CAV	G	PNPLA3	172	Skin cancer	neoplasms	673	36715	3	0	0	1.40734	0.0321424	1.03266	0.0662988	0.62781	1	0.999995
chr20.23046984.T.C	rs1042580	C	Severity	CAV	C	THBD	197	Chemotherapy	neoplasms	841	20635	2	0	0	0.16339	-0.0268529	0.973504	0.0553884	0.62781	1	0.999995
chr12.47844974.A.G	rs731236	AG and AA genotype	Severity	CAV	G	VDR	586.4	Stricture/obstruction of ureter	genitourinary	619	32077	3	0	0	0.190189	0.0310433	1.03153	0.0640324	0.627813	1	0.999995
chr8.16932640.T.C	rs118072448	T	Severity	CAV	C	-	117	Mycoses	infectious diseases	119	30940	3	0.0160694	0	1.58382	0.161014	1.1747	0.332125	0.627819	1	0.999995
chr1.206773552.T.C	rs1800896	C	Severity	FCP	C	IL10	1002	NA	NA	1501	36268	3	0	0	1.50181	0.019513	1.0197	0.0402498	0.627819	1	0.999995
chr9.87726151.C.T	rs41312184	C;T	Possible functional consequences	FCP + IP	T	CTSL	185	Cancer of prostate	neoplasms	604	35422	3	0.0744238	38.0749	3.22971	0.131383	1.1404	0.27101	0.627826	1	0.999995
chr5.77379593.G.A	rs7715119	A	Severity	CAV-FE	A	PDE8B	149	Cancer of larynx, pharynx, nasal cavities	neoplasms	113	38726	3	0	0	1.86558	-0.0989907	0.905751	0.204196	0.627831	1	0.999995
chr15.60902209.A.G	rs4774377	G	Risk factor	CAV-FE	G	RORA	301.2	Antisocial/borderline personality disorder	mental disorders	164	23696	3	0	0	0.82397	0.0574772	1.05916	0.118564	0.627834	1	0.999995
chr2.45584979.T.C	-	HLA-A*02:02	Protective	IP	C	HLA-A	327	Sleep disorders	neurological	2990	23092	2	0	0	0.450996	0.0147263	1.01484	0.0303775	0.627835	1	0.999995
chr6.147217556.A.G	rs116898161	G	Severity	CAV	G	STXBP5	276.5	Hypovolemia	endocrine/metabolic	204	34263	3	2.03567	75.1434	8.04615	0.229962	1.25855	0.474369	0.627836	1	0.999995
chr12.8608014.A.G	rs11613792	A	Severity	CAV	G	AICDA	053	Herpes zoster	infectious diseases	642	26004	3	0.00332445	1.51631	2.03079	0.0341793	1.03477	0.070506	0.627838	1	0.999995
chr4.69615987.C.T	rs7688383	T	Loss of smell and taste	CAV	T	UGT2A1	564.9	Personal history of diseases of digestive system	digestive	292	27686	3	0	0	1.04216	-0.0435073	0.957426	0.0897487	0.627841	1	0.999995
chr6.31153649.G.A	rs143334143	A	Severity; Risk factor	CAV-FE	A	CCHCR1	250.41	Impaired fasting glucose	endocrine/metabolic	642	26968	3	0.00247614	0	1.62828	-0.0495978	0.951612	0.102313	0.627844	1	0.999995
chrX.15599938.A.G	rs2106809	G	Severity	CAV	G	ACE2	281.11	Pernicious anemia	hematopoietic	139	29311	3	0	0	1.39134	0.073294	1.07605	0.151197	0.627848	1	0.999995
chr13.33129529.C.G	rs34425674	G	Risk factor	CAV	G	STARD13	727.1	Synovitis and tenosynovitis	musculoskeletal	781	29338	3	0	0	0.201279	-0.128107	0.87976	0.264272	0.627852	1	0.999995
chr12.47902438.G.T	rs11574024	T	Severity	CAV	T	VDR	198	Secondary malignant neoplasm	neoplasms	468	35112	3	5.88276e-08	0	1.51012	0.0725036	1.0752	0.149569	0.627853	1	0.999995
chr19.39248147.C.T	rs12979860	C	Severity (C allele)*Conflicting; Risk factor (T allele)*Conflicting	CAV	T	IFNL4	592.11	Acute cystitis	genitourinary	458	24334	2	0	0	0.151778	-0.0336183	0.966941	0.0693522	0.627856	1	0.999995
chr22.49281538.G.A	rs62220604	G	Severity	CAV	A	-	360	Disorders of the globe	sense organs	112	32643	3	0.00880685	0	1.60197	0.0903179	1.09452	0.18632	0.627856	1	0.999995
chr3.146517122.G.A	rs343320	A	Severity	CAV-FE	A	PLSCR1	195.1	Malignant neoplasm, other	neoplasms	154	35019	3	0	0	0.451993	0.1228	1.13066	0.253329	0.627856	1	0.999995
chr1.35908500.C.T	rs2765013	C	Severity	CAV	T	AGO1	785	Abdominal pain	symptoms	6111	26227	3	0.000663828	31.0104	2.89899	-0.0116148	0.988452	0.0239606	0.627858	1	0.999995
chr13.22495675.AG.A	rs10714879	A	Severity	CAV	AG	-	611	Abnormal findings on mammogram or breast exam	genitourinary	1323	25113	2	0	0	0.192918	0.0224996	1.02275	0.0464161	0.627863	1	0.999995
chr10.52340585.A.T	rs1441121	T	Severity	CAV	A	-	575.8	Other disorders of biliary tract	digestive	112	35875	3	0	0	0.683611	0.074094	1.07691	0.152856	0.627868	1	0.999995
chr2.113129630.T.C	rs419598	C	Risk factor	CAV	C	IL1RN	202.2	Non-Hodgkins lymphoma	neoplasms	234	38092	3	0	0	0.625548	-0.0573064	0.944305	0.118224	0.62787	1	0.999995
chr7.117611595.T.G	rs150212784	G	Severity	CAV	G	CFTR	687.1	Rash and other nonspecific skin eruption	dermatologic	1999	22433	2	0.284154	46.2494	1.86044	0.195432	1.21584	0.403185	0.627875	1	0.999995
chr11.611919.C.G	rs702966	C	Severity in African-Americans	CAV	G	PHRF1	530.2	Esophageal bleeding (varices/hemorrhage)	digestive	210	21611	2	0.00212854	7.53206	1.08146	0.0503566	1.05165	0.103889	0.627878	1	0.999995
chr2.167953627.G.A	rs7595310	A	Severity	CAV-FE	G	STK39	721.1	Spondylosis without myelopathy	musculoskeletal	540	7866	1	NA	NA	0	-0.0356602	0.964968	0.0735695	0.627879	1	0.999995
chr6.31153649.G.A	rs143334143	A	Severity; Risk factor	CAV-FE	A	CCHCR1	440.2	Atherosclerosis of the extremities	circulatory system	343	33401	3	0	0	1.2288	-0.0716384	0.930867	0.147796	0.62788	1	0.999995
chr15.34253720.A.G	rs2705343	G	Severity	CAV-FE	G	SLC12A6	276.41	Acidosis	endocrine/metabolic	191	33524	3	0	0	0.363172	0.0677003	1.07004	0.139671	0.627881	1	0.999995
chr1.90742957.A.C	rs2166172	C	Severity	CAV-FE	C	-	634.1	Missed abortion/Hydatidiform mole	pregnancy complications	120	38239	3	0.097276	58.6476	4.83648	0.0716681	1.0743	0.147859	0.627886	1	0.999995
chr12.57108399.C.T	rs324011	T	Risk factor; Severity	CAV	T	STAT6	1005	NA	NA	527	37033	3	1.48972e-06	0	1.6611	0.0345857	1.03519	0.0713545	0.627888	1	0.999995
chr12.8058591.T.C	rs7842	C	Risk factor; Severity	CAV	C	C3AR1	290.11	Alzheimer's disease	mental disorders	180	35090	3	0	0	0.475575	0.0590935	1.06087	0.121918	0.627891	1	0.999995
chr17.45995618.A.G	rs112572874	G	Risk factor	CAV-FE	G	MAPT	429.2	Abnormal function study of cardiovascular system	circulatory system	347	34140	3	0.0852255	61.8364	5.2406	0.0571593	1.05882	0.117929	0.627894	1	0.999995
chr5.174562335.T.A	rs2220543	T	Severity	CAV	A	SUMO2P6	110	Dermatophytosis / Dermatomycosis	infectious diseases	2896	31101	3	0.00196632	45.0116	3.63713	-0.0143018	0.9858	0.0295071	0.627895	1	0.999995
chr12.8058591.T.C	rs7842	C	Risk factor; Severity	CAV	C	C3AR1	369.5	Conjunctivitis, infectious	sense organs	768	33609	3	0	0	0.341617	0.0269145	1.02728	0.0555293	0.627896	1	0.999995
chr14.74952741.A.G	rs2268616	G	Risk factor	CAV	G	PGF	316.1	Polyneuropathy due to drugs	mental disorders	100	31435	3	0.324124	38.8328	3.26972	0.170412	1.18579	0.351592	0.627898	1	0.999995
chr9.3320390.C.A	rs72699049	A	Severity	CAV	A	RFX3	379.2	Disorders of vitreous body	sense organs	939	33537	3	0.0242856	15.4471	2.36538	-0.070026	0.93237	0.144479	0.627903	1	0.999995
chr2.195519781.A.G	rs74417002	G	Severity	CAV	G	-	715.1	Sacroiliitis NEC	musculoskeletal	336	36154	3	0.0448271	32.7013	2.97182	-0.107283	0.898272	0.221349	0.627905	1	0.999995
chrX.12885540.A.T	rs179008	T	Severity; Risk factor	CAV	T	TLR7	536	Disorders of function of stomach	digestive	413	34962	3	0.0713081	59.0626	4.88551	-0.0521455	0.949191	0.107589	0.627909	1	0.999995
chr9.87726001.C.A	rs41307457	C;A	Possible functional consequences	FCP + IP	A	CTSL	285	Other anemias	hematopoietic	4955	29046	3	0.00198739	7.74144	2.16782	-0.0191549	0.981027	0.0395218	0.627913	1	0.999995
chr1.12207235.C.T	rs3397	T	Severity	CAV-FE	C	TNFRSF1B	681.7	Cellulitis and abscess of trunk	dermatologic	119	19576	2	0	0	0.000125801	0.0664048	1.06866	0.137013	0.627917	1	0.999995
chr9.87724615.A.G	rs3128509	A;G	Possible functional consequences	FCP + IP	A	CTSL	610.4	Benign neoplasm of breast	genitourinary	225	32701	3	0	0	0.112131	0.0530704	1.0545	0.1095	0.627917	1	0.999995
chr1.206773552.T.C	rs1800896	C	Severity	FCP	C	IL10	710.19	Unspecified osteomyelitis	musculoskeletal	180	36589	3	0.0455666	52.5266	4.21288	-0.0551031	0.946388	0.113695	0.627921	1	0.999995
chr4.186082920.C.T	rs3775291	T	Risk factor; Severity	CAV-FE	T	TLR3	586.2	Cyst of kidney, acquired	genitourinary	491	32090	3	0	0	0.570119	0.0395296	1.04032	0.0815646	0.627931	1	0.999995
chr15.60845514.G.A	rs17303202	A	Risk factor; Severity	CAV-FE	A	RORA	228.1	Hemangioma of skin and subcutaneous tissue	neoplasms	316	28453	2	0.0465578	51.9552	2.08139	0.0423553	1.04327	0.0873953	0.627931	1	0.999995
chr1.205208489.G.A	rs11240388	G	Severity	CAV-FE	A	DSTYK	255.2	Adrenal hypofunction	endocrine/metabolic	132	23133	2	0	0	0.211149	0.0660861	1.06832	0.136365	0.627942	1	0.999995
chrX.15564667.C.T	rs2074192	T	Severity (T allele); Severity for males > 50 y.o (T allele); Protective (C allele); Protective (CT genotype)	CAV	T	ACE2	619	Noninflammatory female genital disorders	genitourinary	2038	34276	3	0	0	1.13323	-0.0172761	0.982872	0.0356488	0.627946	1	0.999995
chr21.41470664.C.T	rs61735794	T	Risk factor	CAV	T	TMPRSS2	714	Rheumatoid arthritis and other inflammatory polyarthropathies	musculoskeletal	957	36179	3	0	0	0.0155952	-0.101792	0.903218	0.210046	0.627948	1	0.999995
chr5.174562335.T.A	rs2220543	T	Severity	CAV	A	SUMO2P6	596	Other disorders of bladder	genitourinary	598	37502	3	0.00686764	33.5058	3.00778	-0.030412	0.970046	0.0627558	0.627954	1	0.999995
chr5.132485305.G.A	rs17622656	A	Risk factor	FCP + IP	A	IRF1	599.2	Retention of urine	genitourinary	565	28834	3	0	0	0.35426	0.0361492	1.03681	0.0745954	0.627958	1	0.999995
chr8.38963809.A.G	rs10808999	G	Severity	CAV	A	PLEKHA2	415.11	Pulmonary embolism and infarction, acute	circulatory system	258	9050	1	NA	NA	0	0.112885	1.1195	0.232944	0.62796	1	0.999995
chr1.12207235.C.T	rs3397	T	Severity	CAV-FE	C	TNFRSF1B	443.1	Raynaud's syndrome	circulatory system	112	19157	2	0	0	0.0398423	-0.069664	0.932707	0.143757	0.627962	1	0.999995
chr10.36988942.A.G	rs2091431	G	Severity	CAV	A	-	560.2	Impaction of intestine	digestive	210	28013	3	0	0	0.223513	-0.0537008	0.947716	0.110819	0.627973	1	0.999995
chr9.133257521.T.TC	rs8176719	TC	Severity; Risk factor	CAV-FE	TC	ABO	706.8	Other specified diseases of sebaceous glands	dermatologic	1291	33062	3	0	0	0.259684	0.0217073	1.02194	0.0447966	0.627977	1	0.999995
chr1.206773552.T.C	rs1800896	C	Severity	FCP	C	IL10	411.1	Unstable angina (intermediate coronary syndrome)	circulatory system	175	33158	3	0.00739381	3.65951	2.07597	-0.0568427	0.944743	0.117305	0.627979	1	0.999995
chr22.41925447.G.A	rs61756766	A	Severity	CAV	A	TNFRSF13C	208	Benign neoplasm of colon	neoplasms	1427	35345	3	0	0	0.137267	-0.100875	0.904046	0.208175	0.627982	1	0.999995
chrX.15561454.T.C	rs142017934	C	Severity	CAV	C	ACE2	588.2	Secondary hyperparathyroidism (of renal origin)	genitourinary	464	32098	3	0	0	0.636273	0.224317	1.25147	0.462928	0.627989	1	0.999995
chr2.45584979.T.C	-	HLA-A*02:02	Protective	IP	C	HLA-A	573.7	Abnormal results of function study of liver	digestive	620	24622	2	0	0	0.185025	0.0308384	1.03132	0.063643	0.627994	1	0.999995
chr11.14893332.A.G	rs10741657	G	Severity	CAV	A	CYP2R1	261.2	Vitamin B-complex deficiencies	endocrine/metabolic	1717	25265	3	0	0	0.353086	0.0190479	1.01923	0.0393111	0.628	1	0.999995
chr16.57636629.G.A	rs7499679	A	Severity	CAV	A	ADGRG1	110.11	Dermatophytosis of nail	infectious diseases	1877	30903	3	0	0	1.40631	0.0183948	1.01857	0.0379634	0.628003	1	0.999995
chr15.33615902.C.T	rs12593288	C	Severity	CAV	T	RYR3	599	Other symptoms/disorders or the urinary system	genitourinary	5078	28639	3	0.00685042	62.5264	5.3371	0.0155917	1.01571	0.0321788	0.628008	1	0.999995
chr22.22210343.A.T	rs5757427	T	Severity	CAV	A	IGLV10-54	627	Menopausal and postmenopausal disorders	genitourinary	1309	20365	3	0	0	1.05242	-0.0230378	0.977226	0.0475474	0.628016	1	0.999995
chr9.117713024.A.G	rs4986790	G	Severity	CAV	G	TLR4	704	Diseases of hair and hair follicles	dermatologic	1233	34608	3	0	0	0.949602	-0.0423005	0.958582	0.0873045	0.628019	1	0.999995
chr2.167953627.G.A	rs7595310	A	Severity	CAV-FE	G	STK39	530.11	GERD	digestive	1786	6659	1	NA	NA	0	-0.021398	0.978829	0.0441648	0.628028	1	0.999995
chr21.41660268.A.T	rs2252109	A	Severity	CAV	A	-	480.1	Bacterial pneumonia	respiratory	148	20424	2	0.0517999	59.7982	2.48745	-0.0594937	0.942241	0.122793	0.628029	1	0.999995
chr17.8109899.C.T	rs151256885	T	Severity	CAV	T	ALOXE3	371.2	Conjunctivitis, noninfectious	sense organs	113	33364	3	0	0	0.000732374	-0.35074	0.704167	0.723924	0.628032	1	0.999995
chrX.15564667.C.T	rs2074192	T	Severity (T allele); Severity for males > 50 y.o (T allele); Protective (C allele); Protective (CT genotype)	CAV	T	ACE2	288	Diseases of white blood cells	hematopoietic	464	34284	3	0	0	1.31728	0.0361988	1.03686	0.0747146	0.628035	1	0.999995
chrX.15600835.T.C	rs4646116	C	Risk factor	FCP + IP	C	ACE2	577.3	Cyst and pseudocyst of pancreas	digestive	199	38681	3	0	0	0.000758233	0.354361	1.42527	0.73142	0.628043	1	0.999995
chr1.35908500.C.T	rs2765013	C	Severity	CAV	T	AGO1	504	Other alveolar and parietoalveolar pneumonopathy	respiratory	424	36044	3	0	0	1.3998	-0.0410984	0.959735	0.0848293	0.628043	1	0.999995
chrX.12885540.A.T	rs179008	T	Severity; Risk factor	CAV	T	TLR7	464	Acute sinusitis	respiratory	516	27551	3	0	0	0.986451	0.0432631	1.04421	0.0892982	0.628046	1	0.999995
chr3.148742201.A.C	rs5186	C	Severity	CAV	C	AGTR1	255.1	Adrenal hyperfunction	endocrine/metabolic	138	35128	3	0.202617	67.8521	6.22125	0.0780988	1.08123	0.161202	0.628047	1	0.999995
chr5.132485305.G.A	rs17622656	A	Risk factor	FCP + IP	A	IRF1	519	Other diseases of respiratory system, not elsewhere classified	respiratory	306	38134	3	0	0	0.547911	0.0475418	1.04869	0.0981314	0.628052	1	0.999995
chr21.33287378.C.T	rs8178521	T	Severity	CAV-FE	T	IL10RB	426	Cardiac conduction disorders	circulatory system	2032	29021	3	0.00129663	33.1731	2.99281	0.0220246	1.02227	0.045462	0.628058	1	0.999995
chr1.196673103.G.A	rs800292	A	Severity	CAV	G	CFH	395	Heart valve disorders	circulatory system	342	8475	1	NA	NA	0	0.0459635	1.04704	0.0948768	0.628063	1	0.999995
chr1.205208489.G.A	rs11240388	G	Severity	CAV-FE	A	DSTYK	634	Miscarriage; stillbirth	pregnancy complications	190	25234	2	0	0	0.0302695	0.0565261	1.05815	0.116681	0.628067	1	0.999995
chr15.34253720.A.G	rs2705343	G	Severity	CAV-FE	G	SLC12A6	377	Disorders of optic nerve and visual pathways	sense organs	249	32950	3	0	0	1.87866	0.0594906	1.0613	0.122803	0.628073	1	0.999995
chr17.8109899.C.T	rs151256885	T	Severity	CAV	T	ALOXE3	433.2	Occlusion of cerebral arteries	circulatory system	1137	35613	3	0.00863813	0	1.59543	0.0581166	1.05984	0.119969	0.62808	1	0.999995
chr8.16932640.T.C	rs118072448	T	Severity	CAV	C	-	295.1	Schizophrenia	mental disorders	482	23975	3	0	0	0.221786	-0.0989981	0.905744	0.20436	0.62808	1	0.999995
chr4.68840276.G.A	rs115162070	G	Severity	CAV	A	-	624.9	stress incontinence, female	genitourinary	560	37413	3	0	0	0.182956	-0.0750285	0.927717	0.15488	0.628082	1	0.999995
chr10.8988345.A.T	rs71481792	A	Severity	CAV	T	-	599.3	Dysuria	genitourinary	1782	28343	3	0	0	0.0984093	0.02062	1.02083	0.0425663	0.628087	1	0.999995
chr4.107694523.TG.T	rs70947091	T	Severity	CAV-FE	T	PAPSS1	293.1	Swelling, mass, or lump in head and neck [Space-occupying lesion, intracranial NOS]	mental disorders	419	37505	3	0	0	0.205027	0.0414291	1.0423	0.0855237	0.62809	1	0.999995
chr11.88824823.A.G	rs10831496	G	Severity	CAV-FE	A	GRM5	565	Anal and rectal conditions	digestive	850	23454	2	0	0	0.0861741	-0.0278922	0.972493	0.0575807	0.628101	1	0.999995
chr4.67964168.T.A	rs720009	A	Possible functional consequences	FCP + IP	A	TMPRSS11A	627.3	Postmenopausal atrophic vaginitis	genitourinary	627	31191	3	0	0	0.85188	0.0613139	1.06323	0.126578	0.628105	1	0.999995
chr3.157438240.A.G	rs1840680	AG genotype)	Protective	CAV	A	PTX3	079.9	Viremia, NOS	infectious diseases	433	27943	3	0	0	0.240221	-0.0353619	0.965256	0.0730032	0.62811	1	0.999995
chr1.154454494.A.C	rs2228145	A	Risk factor	CAV	C	IL6R	579	Other symptoms involving abdomen and pelvis	digestive	281	34186	3	0	0	0.539848	-0.0469575	0.954128	0.0969419	0.62811	1	0.999995
chrX.12885540.A.T	rs179008	T	Severity; Risk factor	CAV	T	TLR7	327	Sleep disorders	neurological	3826	29639	3	0	0	0.489754	-0.0178612	0.982297	0.0368738	0.628111	1	0.999995
chr12.112919388.G.A	rs10774671	A	Severity (A allele); Protective (G allele)	CAV-FE	G	OAS1	788	Syncope and collapse	symptoms	847	27569	2	0	0	0.100188	0.0250122	1.02533	0.0516373	0.628114	1	0.999995
chr15.60810211.C.T	rs341419	T	Severity	CAV-FE	T	RORA	588.2	Secondary hyperparathyroidism (of renal origin)	genitourinary	453	31306	3	0	0	0.300319	0.0396597	1.04046	0.081877	0.628115	1	0.999995
chr9.87726151.C.T	rs41312184	C;T	Possible functional consequences	FCP + IP	T	CTSL	302	Sexual and gender identity disorders	mental disorders	278	24354	3	1.44903e-07	23.7983	2.62461	-0.202082	0.817028	0.417197	0.628116	1	0.999995
chr8.40324459.C.A	rs11779911	C	Severity	CAV	A	SIRLNT	276	Disorders of fluid, electrolyte, and acid-base balance	endocrine/metabolic	2520	32416	3	0	0	0.00583255	0.0166345	1.01677	0.0343419	0.628117	1	0.999995
chr22.19963748.G.A	rs4680	A	Risk factor	FCP	A	COMT	250.22	Type 2 diabetes with renal manifestations	endocrine/metabolic	1568	26951	3	0.00151633	14.0922	2.32808	0.0194991	1.01969	0.0402561	0.628119	1	0.999995
chr17.35880776.C.T	rs2107538	T	Risk factor; Severity	FCP	T	CCL5	427.5	Arrhythmia (cardiac) NOS	circulatory system	146	29483	3	0.0172436	17.707	2.43034	0.064144	1.06625	0.132426	0.62812	1	0.999995
chr21.41508701.T.G	rs4283504	T	Possible functional consequences	FCP + IP	T	TMPRSS2	710.19	Unspecified osteomyelitis	musculoskeletal	169	35619	3	2.06236e-06	0	1.46879	-0.107845	0.897767	0.222652	0.628127	1	0.999995
chr9.33426577.A.G	rs10813976	G	Severity	CAV	G	-	389.4	Tinnitus	sense organs	404	34776	3	0	0	1.11879	-0.0464342	0.954627	0.095867	0.62813	1	0.999995
chr20.50172836.A.G	rs6122883	G	Severity	CAV-FE	G	LINC01273	362.26	Macular puckering of retina	sense organs	323	33199	3	0	0	0.0481902	0.0444761	1.04548	0.0918251	0.628133	1	0.999995
chr10.43519603.G.T	rs10793436	G	Severity	CAV	G	-	327	Sleep disorders	neurological	840	6983	1	NA	NA	0	-0.0258365	0.974494	0.0533421	0.628135	1	0.999995
chr10.28606315.C.T	rs12773860	T	Severity	CAV	T	WAC	442.11	Abdominal aortic aneurysm	circulatory system	409	32976	3	0.113618	37.8407	3.21754	-0.0648394	0.937218	0.133869	0.628137	1	0.999995
chr11.34482745.G.A	rs61882275	G	Severity	CAV	A	ELF5	253.1	Pituitary hyperfunction	endocrine/metabolic	121	34944	3	0	0	0.0103426	-0.0682562	0.934021	0.140924	0.628139	1	0.999995
chr22.43928847.C.G	rs738409	G	Protective*Conflicting; Severity*Conflicting	CAV	G	PNPLA3	172.1	Melanomas of skin, dx or hx	neoplasms	134	27390	2	0	0	0.423193	0.0699217	1.07242	0.144363	0.62814	1	0.999995
chr22.41925447.G.A	rs61756766	A	Severity	CAV	A	TNFRSF13C	345	Epilepsy, recurrent seizures, convulsions	neurological	916	35084	3	0	0	0.808235	0.11455	1.12137	0.236506	0.628142	1	0.999995
chr21.41473456.A.G	rs17854725	G	Severity	CAV	A	TMPRSS2	195	Cancer, suspected or other	neoplasms	156	11975	1	NA	NA	0	-0.0562309	0.945321	0.116098	0.628144	1	0.999995
chr3.157438240.A.G	rs1840680	AG genotype)	Protective	CAV	A	PTX3	512.2	Painful respiration	respiratory	275	23094	3	0	0	0.0966723	0.0436952	1.04466	0.0902165	0.628146	1	0.999995
chr1.169597075.C.T	rs6127	T	Severity in males	CAV	C	SELP	255.1	Adrenal hyperfunction	endocrine/metabolic	138	35137	3	0	0	0.961407	0.0661176	1.06835	0.136512	0.628148	1	0.999995
chr6.31575254.G.A	rs1800629	A	Risk factor*Conflicting; Severity*Conflicting; Protective*Conflicting	CAV-FE	A	TNF	710	Osteomyelitis, periostitis, and other infections involving bone	musculoskeletal	251	36602	3	0	0	0.23746	0.0703662	1.0729	0.145284	0.628149	1	0.999995
chr6.31575254.G.A	rs1800629	A	Risk factor*Conflicting; Severity*Conflicting; Protective*Conflicting	CAV-FE	A	TNF	710.1	Osteomyelitis	musculoskeletal	251	36602	3	0	0	0.23746	0.0703662	1.0729	0.145284	0.628149	1	0.999995
chr3.157438240.A.G	rs1840680	AG genotype)	Protective	CAV	A	PTX3	709.2	Sicca syndrome	dermatologic	253	31887	3	0	0	0.256536	-0.0455199	0.955501	0.0939845	0.628149	1	0.999995
chr1.90742957.A.C	rs2166172	C	Severity	CAV-FE	C	-	605	Erectile dysfunction [ED]	genitourinary	1695	33770	3	0	0	0.133156	-0.0209538	0.979264	0.0432636	0.628152	1	0.999995
chr21.41470664.C.T	rs61735794	T	Risk factor	CAV	T	TMPRSS2	250.1	Type 1 diabetes	endocrine/metabolic	568	26940	3	0	0	0.112534	-0.119978	0.88694	0.24772	0.628154	1	0.999995
chr1.3081749.G.A	rs12745140	A	Severity	CAV	A	PRDM16	627	Menopausal and postmenopausal disorders	genitourinary	1746	30857	3	2.29113e-09	0	1.54468	-0.0393482	0.961416	0.0812433	0.628154	1	0.999995
chr11.611919.C.G	rs702966	C	Severity in African-Americans	CAV	G	PHRF1	302.1	Decreased libido	mental disorders	109	18494	2	0	0	0.162631	0.069406	1.07187	0.143306	0.628157	1	0.999995
chr15.60845514.G.A	rs17303202	A	Risk factor; Severity	CAV-FE	A	RORA	592.11	Acute cystitis	genitourinary	564	31928	3	0.00383605	28.8431	2.81069	0.0332163	1.03377	0.0685839	0.628161	1	0.999995
chr5.124614711.G.T	rs4240376	G	Severity	CAV	T	-	182	Malignant neoplasm of uterus	neoplasms	171	35580	3	0.0755527	53.4194	4.29363	-0.0684317	0.933857	0.141298	0.628167	1	0.999995
chr21.41470664.C.T	rs61735794	T	Risk factor	CAV	T	TMPRSS2	470	Septal Deviations/Turbinate Hypertrophy	respiratory	550	26684	3	0.15814	22.0428	2.56551	-0.120201	0.886742	0.248192	0.628168	1	0.999995
chr3.149000300.G.T	rs76488148	T	Severity	CAV	T	GYG1	842	Other sprains and strains	injuries & poisonings	140	36146	3	0.0489848	26.0485	2.70448	-0.110409	0.895467	0.227975	0.62817	1	0.999995
chr17.45422978.G.C	rs1230082	G	Severity	CAV	C	ARHGAP27	695.7	Prurigo and Lichen	dermatologic	122	7621	1	NA	NA	0	0.0635382	1.0656	0.131195	0.628171	1	0.999995
chrX.15599938.A.G	rs2106809	G	Severity	CAV	G	ACE2	604	Disorders of penis	genitourinary	245	33981	3	0.0844707	46.6676	3.75007	-0.0798507	0.923254	0.16488	0.628177	1	0.999995
chr2.136948486.A.G	rs7605851	G	Severity	CAV-FE	G	THSD7B	071.1	HIV infection, symptomatic	infectious diseases	2631	27897	3	0	0	0.328853	0.024934	1.02525	0.0514853	0.628177	1	0.999995
chr9.21206606.C.G	rs28368148	G	Severity	CAV-FE	G	IFNA10	610	Benign mammary dysplasias	genitourinary	554	33396	3	0	0	0.780161	-0.249713	0.779024	0.515641	0.628189	1	0.999995
chr14.35401887.C.T	rs696	CC genotype	Severity	CAV	T	NFKBIA	703	Diseases of nail, NOS	dermatologic	162	26170	2	0	0	0.112028	0.0552889	1.05685	0.114168	0.62819	1	0.999995
chr1.90742957.A.C	rs2166172	C	Severity	CAV-FE	C	-	374	Other disorders of eyelids	sense organs	441	33456	3	0	0	0.0557142	0.0374613	1.03817	0.0773558	0.628193	1	0.999995
chr5.131995059.C.T	rs56162149	T	Severity	CAV-FE	T	ACSL6	165	Cancer within the respiratory system	neoplasms	206	29135	2	0.0428893	59.4465	2.46588	-0.0584018	0.943271	0.120597	0.628193	1	0.999995
chr7.107967457.C.T	rs2237698	T	Severity	CAV	T	LAMB1	290.1	Dementias	mental disorders	624	35040	3	0.0213588	37.1182	3.18057	0.045515	1.04657	0.093987	0.628195	1	0.999995
chr10.104263031.C.A	rs4925	A	Protective for neurological complications of long COVID	CAV	A	GSTO1	381.1	Otitis media	sense organs	251	36141	3	0.0464789	47.493	3.80901	0.0536552	1.05512	0.110797	0.628199	1	0.999995
chr10.52771466.C.T	rs1800451	T	Potential functional effect on protein	FCP + IP	T	MBL2	415	Pulmonary heart disease	circulatory system	745	37730	3	1.23995e-07	38.6414	3.25953	0.0394325	1.04022	0.0814286	0.628202	1	0.999995
chr9.131672331.T.G	rs12551879	G	Severity	CAV	G	RAPGEF1	277	Other disorders of metabolism	endocrine/metabolic	782	36683	3	0	0	0.506335	-0.0473105	0.953791	0.0976973	0.628205	1	0.999995
chr9.87726001.C.A	rs41307457	C;A	Possible functional consequences	FCP + IP	A	CTSL	656	Other perinatal conditions of fetus or newborn	pregnancy complications	222	38610	3	0	0	1.27188	0.0809761	1.08434	0.167219	0.628208	1	0.999995
chr9.87724615.A.G	rs3128509	A;G	Possible functional consequences	FCP + IP	A	CTSL	624.9	stress incontinence, female	genitourinary	552	36911	3	0	0	0.779785	0.0319655	1.03248	0.0660108	0.628211	1	0.999995
chr17.45995618.A.G	rs112572874	G	Risk factor	CAV-FE	G	MAPT	389.2	Conductive hearing loss	sense organs	113	35008	3	0	0	1.22212	-0.0969796	0.907575	0.200273	0.628217	1	0.999995
chr1.31151182.G.C	rs12083278	C	Severity	CAV	G	-	572	Ascites (non malignant)	digestive	317	30468	3	0	0	0.643527	0.0423955	1.04331	0.0875516	0.628219	1	0.999995
chr15.34253720.A.G	rs2705343	G	Severity	CAV-FE	G	SLC12A6	646	Other complications of pregnancy NEC	pregnancy complications	126	38164	3	0.127689	54.3799	4.38404	-0.0891789	0.914682	0.184166	0.628223	1	0.999995
chr9.132278286.T.C	rs11243705	C	Severity	CAV	C	SETX	379.2	Disorders of vitreous body	sense organs	930	33058	3	0.00414792	26.5976	2.72471	0.0337728	1.03435	0.0697478	0.628234	1	0.999995
chr6.52236941.T.C	rs763780	C	Protective	FCP	C	IL17F	008.5	Bacterial enteritis	infectious diseases	607	37524	3	0.0428009	44.274	3.58899	-0.0627254	0.939201	0.129541	0.628235	1	0.999995
chr2.112913801.G.T	rs3811046	T	Risk factor	CAV	G	IL37	415.2	Chronic pulmonary heart disease	circulatory system	109	28882	2	0.106292	65.6916	2.91474	0.0735936	1.07637	0.151987	0.628236	1	0.999995
chr22.22210343.A.T	rs5757427	T	Severity	CAV	A	IGLV10-54	495.2	Asthma with exacerbation	respiratory	1117	18825	3	0	0	0.41401	0.0245451	1.02485	0.0506912	0.628238	1	0.999995
chr5.86011821.T.G	rs4424029	G	Severity	CAV	G	-	1004	NA	NA	155	38480	3	0.0374886	44.6845	3.61562	0.0582982	1.06003	0.1204	0.628241	1	0.999995
chr19.24134099.G.A	rs10407383	A	Severity	CAV-FE	A	ZNF254	742.9	Other derangement of joint	musculoskeletal	121	35672	3	0	0	1.55823	-0.0726954	0.929884	0.150136	0.628246	1	0.999995
chr9.132278286.T.C	rs11243705	C	Severity	CAV	C	SETX	443.1	Raynaud's syndrome	circulatory system	168	32750	3	6.97657e-07	25.3462	2.67903	-0.0787278	0.924291	0.162596	0.628248	1	0.999995
chr14.102356233.A.G	rs11160678	G	Severity	CAV	G	CINP	599.9	Other abnormality of urination	genitourinary	556	28491	3	0	0	0.944289	-0.0326713	0.967857	0.0674764	0.628253	1	0.999995
chr5.159315942.T.G	rs3212227	T	Severity	FCP	G	IL12B	464	Acute sinusitis	respiratory	527	28336	3	0.0701172	78.428	9.27128	0.0339913	1.03458	0.0702032	0.628255	1	0.999995
chr22.22210343.A.T	rs5757427	T	Severity	CAV	A	IGLV10-54	272	Disorders of lipoid metabolism	endocrine/metabolic	9809	14172	3	0.00394275	65.9344	5.87103	0.0113682	1.01143	0.0234797	0.628265	1	0.999995
chr1.156125675.T.C	rs581342	C	Severity	CAV	T	LMNA	785	Abdominal pain	symptoms	1556	6136	1	NA	NA	0	-0.020875	0.979341	0.0431158	0.628272	1	0.999995
chr13.22495675.AG.A	rs10714879	A	Severity	CAV	A	-	619.4	Noninflammatory disorders of vagina	genitourinary	286	7980	1	NA	NA	0	-0.0583881	0.943284	0.120599	0.628279	1	0.999995
chr17.35880776.C.T	rs2107538	T	Risk factor; Severity	FCP	T	CCL5	701.2	Scar conditions and fibrosis of skin	dermatologic	216	35764	3	0.0127348	15.1857	2.35809	0.0563131	1.05793	0.116313	0.62828	1	0.999995
chr10.52340585.A.T	rs1441121	T	Severity	CAV	A	-	200	Myeloproliferative disease	neoplasms	184	36900	3	0	0	0.675791	0.0568962	1.05855	0.117518	0.628281	1	0.999995
chr3.146517122.G.A	rs343320	A	Severity	CAV-FE	A	PLSCR1	362.3	Other nondiabetic retinopathy	sense organs	229	33471	3	0	0	0.283617	0.107717	1.11373	0.222491	0.628287	1	0.999995
chr9.87726001.C.A	rs41307457	C;A	Possible functional consequences	FCP + IP	A	CTSL	741.2	Stiffness of joint	musculoskeletal	1254	35441	3	0.000105109	0	1.45515	0.0341568	1.03475	0.0705523	0.628291	1	0.999995
chrX.15564142.G.A	rs147311723	A	Severity	CAV	A	ACE2	555	Inflammatory bowel disease and other gastroenteritis and colitis	digestive	937	28401	3	0	0	0.00380885	-0.347329	0.706573	0.71744	0.628299	1	0.999995
chr6.158608455.C.T	rs117665206	T	Severity	CAV	T	TMEM181	575	Other biliary tract disease	digestive	358	37316	3	0	0	0.00238914	0.343594	1.41001	0.709726	0.628299	1	0.999995
chr17.45422978.G.C	rs1230082	G	Severity	CAV	G	ARHGAP27	459.7	Blood vessel replaced	circulatory system	131	27267	2	0.0363963	43.6926	1.77596	-0.0634493	0.938522	0.131064	0.628308	1	0.999995
chr10.52340585.A.T	rs1441121	T	Severity	CAV	A	-	153	Colorectal cancer	neoplasms	878	33251	3	0	0	0.75622	-0.0277452	0.972636	0.0573119	0.628309	1	0.999995
chr16.16924042.C.A	rs1453512	A	Severity	CAV	C	-	426.32	Left bundle branch block	circulatory system	126	29225	3	0	0	1.65193	0.0696323	1.07211	0.143837	0.628311	1	0.999995
chr9.87726151.C.T	rs41312184	C;T	Possible functional consequences	FCP + IP	T	CTSL	079.9	Viremia, NOS	infectious diseases	435	27988	3	0	0	1.04539	0.134888	1.14441	0.278641	0.628319	1	0.999995
chr16.89196249.G.A	rs117169628	A	Severity	CAV	A	SLC22A31	259	Other endocrine disorders	endocrine/metabolic	178	35064	3	0	0	0.0676139	0.0854251	1.08918	0.17647	0.62833	1	0.999995
chr2.162044379.C.T	rs3788979	T	Risk factor	CAV	T	DPP4	250.1	Type 1 diabetes	endocrine/metabolic	560	26357	3	0	0	0.507191	-0.0483605	0.95279	0.0999028	0.628332	1	0.999995
chr16.78590128.A.G	rs72803978	A	Severity	CAV	G	WWOX	284	Aplastic anemia	hematopoietic	315	29172	3	0.516013	25.8477	2.69715	-0.137753	0.871314	0.28457	0.628333	1	0.999995
chr21.41464802.A.G	rs462574	A	Possible functional consequences	FCP + IP	A	TMPRSS2	300.12	Agorophobia, social phobia, and panic disorder	mental disorders	583	24171	3	0	0	1.00051	-0.0420832	0.95879	0.0869356	0.628334	1	0.999995
chrX.15587729.C.T	rs4646140	T	Severity	CAV	T	ACE2	202	Cancer of other lymphoid, histiocytic tissue	neoplasms	249	38316	3	0	0	0.195976	-0.132734	0.875698	0.274204	0.628335	1	0.999995
chr14.76832814.C.CT	rs34279101	CT	Severity	CAV	CT	LRRC74A	627.3	Postmenopausal atrophic vaginitis	genitourinary	623	31005	3	0	0	1.12597	-0.0391316	0.961624	0.0808389	0.628337	1	0.999995
chr17.8109899.C.T	rs151256885	T	Severity	CAV	T	ALOXE3	300.12	Agorophobia, social phobia, and panic disorder	mental disorders	582	24158	3	0	0	0.256658	0.0886585	1.09271	0.183153	0.628338	1	0.999995
chr9.4329170.T.C	rs3895472	C	Severity	CAV	T	GLIS3	414	Other forms of chronic heart disease	circulatory system	496	32277	3	0.0855904	73.8433	7.64623	0.0478266	1.04899	0.0988015	0.628338	1	0.999995
chr5.32750877.T.C	rs1173773	C	Protective	CAV	C	NPR3	250.42	Other abnormal glucose	endocrine/metabolic	1564	20866	2	0	0	0.000662243	-0.0192531	0.980931	0.0397741	0.628342	1	0.999995
chr10.52340585.A.T	rs1441121	T	Severity	CAV	A	-	070.3	Viral hepatitis C	infectious diseases	2718	26883	3	0.000612167	3.41023	2.07061	-0.0171043	0.983041	0.0353354	0.628346	1	0.999995
chr1.156125675.T.C	rs581342	C	Severity	CAV	T	LMNA	470	Septal Deviations/Turbinate Hypertrophy	respiratory	107	6188	1	NA	NA	0	0.0700231	1.07253	0.144663	0.628356	1	0.999995
chr15.90879313.T.C	rs8039305	C	Risk factor	CAV-FE	C	FURIN	414	Other forms of chronic heart disease	circulatory system	344	24144	2	0	0	0.167257	0.0391271	1.0399	0.0808344	0.628358	1	0.999995
chr2.45584979.T.C	-	HLA-A*02:02	Protective	IP	C	HLA-A	272.12	Hyperglyceridemia	endocrine/metabolic	792	17339	2	0.000201542	2.34442	1.02401	-0.0279154	0.972471	0.0576737	0.62837	1	0.999995
chr15.60845514.G.A	rs17303202	A	Risk factor; Severity	CAV-FE	A	RORA	792	Abnormal Papanicolaou smear of cervix and cervical HPV	genitourinary	474	34933	3	0	0	1.40285	0.0362386	1.0369	0.07487	0.628372	1	0.999995
chr20.1135233.C.T	rs141024057	T	Severity	CAV	T	PSMF1	585	Renal failure	genitourinary	2196	24875	2	0	0	0.000941407	0.274554	1.31594	0.56725	0.628379	1	0.999995
chr3.141689849.A.G	rs6440031	G	Severity	CAV	A	LINC02618	555	Inflammatory bowel disease and other gastroenteritis and colitis	digestive	820	25163	3	0	0	1.06022	-0.0471623	0.953933	0.097441	0.628379	1	0.999995
chr1.155066988.C.T	rs114301457	T	Severity	CAV	T	EFNA4	574	Cholelithiasis and cholecystitis	digestive	946	37293	3	0	0	0.00225124	-0.49148	0.611721	1.01544	0.628382	1	0.999995
chr6.41534945.A.C	rs1886814	C	Severity	CAV-FE	C	FOXP4-AS1	368.4	Visual field defects	sense organs	114	35316	3	4.45119e-06	0	1.43904	0.113049	1.11969	0.233572	0.628385	1	0.999995
chr1.205208489.G.A	rs11240388	G	Severity	CAV-FE	G	DSTYK	473	Diseases of the larynx and vocal cords	respiratory	274	9799	1	NA	NA	0	-0.0428415	0.958063	0.0885155	0.628386	1	0.999995
chr13.23084699.A.G	rs1984162	G	Severity	CAV	G	-	204.4	Multiple myeloma	neoplasms	168	38266	3	0.0280395	37.4931	3.19964	0.0638706	1.06595	0.131965	0.628387	1	0.999995
chr1.196673103.G.A	rs800292	A	Severity	CAV	G	CFH	165	Cancer within the respiratory system	neoplasms	104	9437	1	NA	NA	0	-0.083022	0.920331	0.171536	0.628392	1	0.999995
chr1.196673103.G.A	rs800292	A	Severity	CAV	G	CFH	165.1	Cancer of bronchus; lung	neoplasms	104	9437	1	NA	NA	0	-0.083022	0.920331	0.171536	0.628392	1	0.999995
chr16.16924042.C.A	rs1453512	A	Severity	CAV	C	-	225	Benign neoplasm of brain and other parts of nervous system	neoplasms	173	38376	3	0	0	0.0180662	0.059365	1.06116	0.122657	0.628392	1	0.999995
chr9.132278286.T.C	rs11243705	C	Severity	CAV	C	SETX	705	Disorders of sweat glands	dermatologic	243	32537	3	0	0	0.971328	-0.0686823	0.933623	0.141909	0.628394	1	0.999995
chr5.180810828.C.T	rs113791144	T	Severity	CAV	T	-	204.4	Multiple myeloma	neoplasms	168	38337	3	0	0	0.70214	-0.113513	0.892692	0.23454	0.628397	1	0.999995
chrX.15587729.C.T	rs4646140	T	Severity	CAV	T	ACE2	204.4	Multiple myeloma	neoplasms	169	38316	3	0	0	0.00109787	0.147936	1.15944	0.305663	0.628397	1	0.999995
chrX.15589409.C.T	rs148771870	T	interindividual clinical variability; may destabilize ACE2 protein structure	CAV-FE	T	ACE2	271	Disorders of carbohydrate transport and metabolism	endocrine/metabolic	4271	33386	3	0	0	0.00366427	0.370252	1.4481	0.765022	0.628403	1	0.999995
chr8.40324459.C.A	rs11779911	C	Severity	CAV	A	SIRLNT	689	Disorder of skin and subcutaneous tissue NOS	dermatologic	624	35002	3	0	0	0.220189	0.0315652	1.03207	0.0652209	0.628404	1	0.999995
chr5.123497022.T.C	rs62377777	T	Severity	CAV	C	-	276.1	Electrolyte imbalance	endocrine/metabolic	2413	34088	3	0	0	0.132469	0.017523	1.01768	0.0362067	0.628406	1	0.999995
chr2.112913801.G.T	rs3811046	T	Risk factor	CAV	G	IL37	738	Other acquired musculoskeletal deformity	musculoskeletal	203	27521	2	0.0352305	56.0989	2.27784	-0.0552754	0.946225	0.114213	0.628409	1	0.999995
chr5.96909661.C.T	rs150892504	T	Severity	CAV	T	ERAP2	374	Other disorders of eyelids	sense organs	442	33643	3	0	0	0.00938661	0.205852	1.22857	0.425344	0.62841	1	0.999995
chr3.1052111.C.G	rs1504061	G	Severity	CAV	G	-	316	Substance addiction and disorders	mental disorders	1475	31826	3	0.0110931	26.8423	2.73382	0.0355796	1.03622	0.0735168	0.628411	1	0.999995
chr6.31575254.G.A	rs1800629	A	Risk factor*Conflicting; Severity*Conflicting; Protective*Conflicting	CAV-FE	A	TNF	443.9	Peripheral vascular disease, unspecified	circulatory system	1955	33391	3	0	0	0.116785	-0.0285039	0.971899	0.0588982	0.62842	1	0.999995
chr11.320836.C.T	rs34481144	T	Severity	CAV	T	IFITM3	296.22	Major depressive disorder	mental disorders	5833	23225	3	0	0	0.0937805	-0.0126527	0.987427	0.0261447	0.628421	1	0.999995
chr2.60480453.A.G	rs1123573	A	Severity	CAV-FE	G	BCL11A	250.25	Diabetes type 2 with peripheral circulatory disorders	endocrine/metabolic	1122	26953	3	0.00179923	0.877913	2.01771	0.023307	1.02358	0.0481614	0.628431	1	0.999995
chr21.33252612.A.G	rs2236757	A	Severity	CAV-FE	A	IFNAR2	427.5	Arrhythmia (cardiac) NOS	circulatory system	141	28404	3	0	0	1.30032	0.0653536	1.06754	0.135047	0.628435	1	0.999995
chr12.52726315.TC.T	rs5798227	T	Risk factor	CAV	TC	-	726	Peripheral enthesopathies and allied syndromes	musculoskeletal	2624	29385	3	0.00090011	0.228734	2.00459	0.0240123	1.0243	0.0496195	0.628437	1	0.999995
chr6.31153649.G.A	rs143334143	A	Severity; Risk factor	CAV-FE	A	CCHCR1	594.3	Calculus of ureter	genitourinary	109	28015	2	0	0	0.35193	-0.115796	0.890657	0.239283	0.628437	1	0.999995
chr4.186082920.C.T	rs3775291	T	Risk factor; Severity	CAV-FE	T	TLR3	368	Visual disturbances	sense organs	1143	35457	3	0	0	0.65525	0.0263591	1.02671	0.0544694	0.628439	1	0.999995
chr8.40324459.C.A	rs11779911	C	Severity	CAV	A	SIRLNT	429.3	Symptoms involving cardiovascular system	circulatory system	644	32293	3	0	0	0.790822	0.0312147	1.03171	0.0645039	0.628444	1	0.999995
chr12.8608014.A.G	rs11613792	A	Severity	CAV	G	AICDA	571	Chronic liver disease and cirrhosis	digestive	2519	30594	3	0	0	0.335137	-0.0193301	0.980856	0.0399452	0.628446	1	0.999995
chr10.22439346.T.C	-	HLA-A*02:02	Protective	IP	C	HLA-A	433.2	Occlusion of cerebral arteries	circulatory system	1141	35547	3	0	0	0.4796	-0.0539455	0.947484	0.111477	0.628447	1	0.999995
chr2.36677870.C.A	rs6714112	C	Severity	CAV	A	-	281.1	Megaloblastic anemia	hematopoietic	242	29058	3	0	0	0.760246	-0.0674901	0.934737	0.139469	0.628453	1	0.999995
chr20.23046984.T.C	rs1042580	C	Severity	CAV	C	THBD	536	Disorders of function of stomach	digestive	180	21678	2	0.0130444	28.994	1.40833	-0.0607413	0.941067	0.125523	0.628454	1	0.999995
chr11.1219991.G.T	rs35705950	T	Protective	CAV	T	MUC5B	381	Otitis media and Eustachian tube disorders	sense organs	386	35786	3	9.88493e-07	0	1.80785	-0.0756634	0.927128	0.156361	0.628454	1	0.999995
chrX.15561454.T.C	rs142017934	C	Severity	CAV	C	ACE2	286.9	Abnormal coagulation profile	hematopoietic	207	36044	3	0	0	0.000982093	-0.476255	0.621105	0.984237	0.628469	1	0.999995
chr1.155175305.G.A	rs7528026	A	Severity	CAV	A	TRIM46	694	Dyschromia and Vitiligo	dermatologic	864	32309	3	0.0860072	46.86	3.76364	0.0903884	1.0946	0.186802	0.628476	1	0.999995
chr7.22728630.G.T	rs2066992	T	Protective	CAV-FE	T	IL6	362.6	Peripheral retinal degenerations	sense organs	202	33618	3	0	0	0.570921	0.0804219	1.08374	0.166207	0.628482	1	0.999995
chr11.320772.A.G	rs12252	G	Severity; Risk factor	CAV	G	IFITM3	573.3	Hepatomegaly	digestive	249	31476	3	0.026898	63.1636	5.42941	0.0634592	1.06552	0.131151	0.628483	1	0.999995
chr4.111691870.C.T	rs112641600	C	Severity	CAV	T	-	502	Postinflammatory pulmonary fibrosis	respiratory	176	36283	3	0	0	0.132417	0.100017	1.10519	0.206705	0.628483	1	0.999995
chr14.80203237.T.C	rs225014	C	Severity	CAV	C	DIO2	261.2	Vitamin B-complex deficiencies	endocrine/metabolic	1677	24548	3	0	0	0.809511	0.0178982	1.01806	0.0369904	0.628485	1	0.999995
chr12.8058591.T.C	rs7842	C	Risk factor; Severity	CAV	C	C3AR1	281.11	Pernicious anemia	hematopoietic	139	29268	3	0	0	0.864483	-0.0641525	0.937862	0.132586	0.628488	1	0.999995
chr2.195519781.A.G	rs74417002	G	Severity	CAV	G	-	577	Diseases of pancreas	digestive	440	38634	3	0	0	1.29222	0.0838803	1.0875	0.173359	0.62849	1	0.999995
chr10.130802064.T.G	rs12253652	G	Severity	CAV	G	-	571.5	Other chronic nonalcoholic liver disease	digestive	2502	32036	3	0	0	1.15495	0.0212177	1.02144	0.0438518	0.628491	1	0.999995
chr2.216660263.A.C	rs2270360	A	Severity	CAV	C	IGFBP2	008.5	Bacterial enteritis	infectious diseases	575	34361	3	0	0	1.14631	0.0367791	1.03746	0.0760133	0.628491	1	0.999995
chr17.63488670.G.A	rs4343	G	Severity; Risk factor	CAV	G	ACE	281	Other deficiency anemia	hematopoietic	286	18094	2	0	0	0.391025	0.0441403	1.04513	0.0912288	0.628499	1	0.999995
chr2.113129630.T.C	rs419598	C	Risk factor	CAV	C	IL1RN	259	Other endocrine disorders	endocrine/metabolic	181	34886	3	0	0	0.222537	0.0623023	1.06428	0.128769	0.628507	1	0.999995
chr6.30887474.G.A	rs4618569	AG genotype	Severity	CAV	A	DDR1	473.4	Voice disturbance	respiratory	737	26699	3	0	0	0.815152	0.028919	1.02934	0.0597719	0.628512	1	0.999995
chr1.109740350.G.T	rs1332018	T	Risk factor; Severity	CAV	G	GSTM3	703	Diseases of nail, NOS	dermatologic	245	34610	3	0.0369745	50.9764	4.07967	-0.0504293	0.950821	0.104232	0.628516	1	0.999995
chr3.126118894.C.T	rs1868132	T	Severity	CAV	T	ALDH1L1	947	Urticaria	dermatologic	361	23519	2	0.0516608	48.4857	1.94121	-0.060796	0.941015	0.125661	0.62852	1	0.999995
chr17.42362183.A.G	rs744166	G	Risk factor; Severity	CAV	A	STAT3	433.31	Transient cerebral ischemia	circulatory system	194	8618	1	NA	NA	0	0.0553028	1.05686	0.114307	0.628521	1	0.999995
chr13.112889041.C.T	rs9577175	T	Severity	CAV	T	ATP11A	282	Hereditary hemolytic anemias	hematopoietic	312	29090	3	0	0	0.202661	0.0528573	1.05428	0.109253	0.628522	1	0.999995
chr7.117559590.ATCT.A	rs113993960	A	Severity	CAV	A	CFTR	333	Extrapyramidal disease and abnormal movement disorders	neurological	437	34946	3	0.971312	37.5822	3.20422	0.221902	1.24845	0.458658	0.628523	1	0.999995
chr4.143996657.T.C	rs6840234	C	Protective	FCP + IP	T	GYPB	617	NA	NA	834	28301	3	0	0	0.038103	0.0256244	1.02596	0.0529641	0.628523	1	0.999995
chr11.320772.A.G	rs12252	G	Severity; Risk factor	CAV	G	IFITM3	617	NA	NA	1003	35209	3	2.38466e-06	0	1.52285	0.0305519	1.03102	0.0631497	0.628527	1	0.999995
chr17.27263807.T.C	rs60811869	C	Severity	CAV	C	-	587	Kidney replaced by transpant	genitourinary	407	32002	3	9.44771e-07	0.34322	2.00689	-0.108684	0.897014	0.224648	0.628531	1	0.999995
chr10.28606315.C.T	rs12773860	T	Severity	CAV	T	WAC	279.11	Deficiency of humoral immunity	endocrine/metabolic	105	27278	2	0	0	0.0109947	-0.112401	0.893686	0.232332	0.628533	1	0.999995
chr9.78543197.A.G	rs7027911	A	Severity	CAV	G	-	800	Fracture of lower limb	injuries & poisonings	278	22824	2	0	0	0.307531	0.0469317	1.04805	0.097009	0.628537	1	0.999995
chr1.169597075.C.T	rs6127	T	Severity in males	CAV	C	SELP	433.1	Occlusion and stenosis of precerebral arteries	circulatory system	673	35922	3	0	0	0.573176	-0.0305349	0.969927	0.0631181	0.628546	1	0.999995
chr20.1135233.C.T	rs141024057	T	Severity	CAV	T	PSMF1	454.1	Varicose veins of lower extremity	circulatory system	1218	24248	2	0	0	0.000568359	0.364224	1.4394	0.752883	0.628547	1	0.999995
chr11.114726432.A.T	rs1712779	T	Severity	CAV-FE	T	-	840	Sprains and strains	injuries & poisonings	416	36504	3	0	0	0.315259	0.0375459	1.03826	0.0776108	0.628548	1	0.999995
chr7.128938247.T.G	rs10488631	TCTA haplotype	Severity in European-Americans	CAV	T	IRF5	737.3	Kyphoscoliosis and scoliosis	musculoskeletal	192	23204	2	0.137362	84.0441	6.26729	-0.051882	0.949441	0.107245	0.62855	1	0.999995
chrX.15587729.C.T	rs4646140	T	Severity	CAV	T	ACE2	512.2	Painful respiration	respiratory	275	23112	3	0	0	0.432611	0.102188	1.10759	0.211233	0.628551	1	0.999995
chr7.117642566.G.A	rs77010898	A	Severity	CAV	A	CFTR	454.1	Varicose veins of lower extremity	circulatory system	1218	24237	2	0	0	0.00194943	0.354708	1.42576	0.733225	0.628553	1	0.999995
chr1.244873270.T.C	rs12130553	C	Severity	CAV	C	-	256	Ovarian dysfunction	endocrine/metabolic	113	9826	1	NA	NA	0	0.068788	1.07121	0.142194	0.628555	1	0.999995
chr14.35401887.C.T	rs696	CC genotype	Severity	CAV	T	NFKBIA	257.1	Testicular hypofunction	endocrine/metabolic	465	26521	2	0	0	0.583524	-0.0333064	0.967242	0.0688496	0.62856	1	0.999995
chr4.71742666.T.G	rs2282679	G	Severity	CAV	G	GC	727.6	Rupture of tendon, nontraumatic	musculoskeletal	148	29423	3	0	0	0.215196	0.0721286	1.07479	0.149102	0.62856	1	0.999995
chr2.162267541.C.T	rs1990760	T	Risk factor; Severity	CAV	T	IFIH1	433.3	Cerebral ischemia	circulatory system	510	23386	2	0.0110374	45.0694	1.82048	0.0361708	1.03683	0.0747714	0.628562	1	0.999995
chr4.25613313.G.A	-	HLA-A*02:02	Protective	IP	A	HLA-A	443.1	Raynaud's syndrome	circulatory system	169	33350	3	0	0	1.40819	0.0688976	1.07133	0.142425	0.628565	1	0.999995
chr2.162044379.C.T	rs3788979	T	Risk factor	CAV	T	DPP4	275	Disorders of mineral metabolism	endocrine/metabolic	1158	36509	3	0	0	1.78528	-0.0331962	0.967349	0.0686235	0.628568	1	0.999995
chr7.117559590.ATCT.A	rs113993960	A	Severity	CAV	A	CFTR	070.3	Viral hepatitis C	infectious diseases	2817	27879	3	0	0	1.71081	-0.106597	0.898888	0.220364	0.628577	1	0.999995
chr4.153687301.A.G	rs1898830	G	Severity; Risk factor	CAV	G	TLR2	938	Dermatitis due to solar radiation	dermatologic	119	23393	2	0	0	0.225936	-0.067304	0.934911	0.139135	0.628577	1	0.999995
chr9.87724615.A.G	rs3128509	A;G	Possible functional consequences	FCP + IP	A	CTSL	272.12	Hyperglyceridemia	endocrine/metabolic	898	22532	3	0.0364302	81.4678	10.792	-0.0255045	0.974818	0.0527247	0.628578	1	0.999995
chr3.101705614.T.C	rs11919389	C	Risk factor	CAV	C	PDCL3P4	242.1	Graves' disease	endocrine/metabolic	455	31148	3	0.0150762	47.7302	3.8263	0.0357126	1.03636	0.0738286	0.628582	1	0.999995
chr1.12207235.C.T	rs3397	T	Severity	CAV-FE	T	TNFRSF1B	070	Viral hepatitis	infectious diseases	963	5208	1	NA	NA	0	0.0316497	1.03216	0.0654294	0.628582	1	0.999995
chr7.54580201.A.C	rs622568	C	Severity; Risk factor	CAV-FE	C	-	371.1	Uveitis, noninfectious or NOS	sense organs	213	33503	3	0	0	1.40183	0.0533881	1.05484	0.11037	0.628584	1	0.999995
chr1.244873270.T.C	rs12130553	C	Severity	CAV	C	-	726	Peripheral enthesopathies and allied syndromes	musculoskeletal	556	8972	1	NA	NA	0	-0.031007	0.969469	0.0641011	0.628584	1	0.999995
chr16.3500977.C.G	rs2301762	G	Severity	CAV	G	CLUAP1	426.92	Cardiac defibrillator in situ	circulatory system	416	29424	3	0	0	0.25555	-0.0961057	0.908368	0.198681	0.628585	1	0.999995
chr17.27660155.T.C	rs117217714	C	Severity	CAV	C	NOS2P1	276.5	Hypovolemia	endocrine/metabolic	203	34237	3	0	0	0.167671	0.346953	1.41475	0.717272	0.62859	1	0.999995
chr2.191909428.G.A	rs147509469	A	Risk factor for females	CAV	A	CAVIN2-AS1	564	Functional digestive disorders	digestive	1043	28330	3	0.0947927	37.9996	3.22579	0.0858574	1.08965	0.1775	0.628597	1	0.999995
chr1.46309111.A.G	rs41292543	G	Severity	CAV-FE	G	UQCRH	743.11	Osteoporosis NOS	musculoskeletal	2385	34805	3	0	0	1.15253	-0.0311637	0.969317	0.0644305	0.628614	1	0.999995
chr5.132485305.G.A	rs17622656	A	Risk factor	FCP + IP	A	IRF1	476	Allergic rhinitis	respiratory	4293	26580	3	0.00172417	42.9827	3.50771	-0.0143841	0.985719	0.0297394	0.628619	1	0.999995
chr3.141689849.A.G	rs6440031	G	Severity	CAV	A	LINC02618	362.3	Other nondiabetic retinopathy	sense organs	223	29846	3	0	0	1.37434	0.103146	1.10865	0.213259	0.628624	1	0.999995
chr1.20166359.C.T	rs72663004	T	Severity	CAV	T	PLA2G2C	317.1	Alcoholism	mental disorders	732	32060	3	0	0	0.368062	0.0592132	1.061	0.122427	0.628627	1	0.999995
chr3.1052111.C.G	rs1504061	G	Severity	CAV	G	-	743.11	Osteoporosis NOS	musculoskeletal	2366	34552	3	0.0166749	51.3391	4.11007	0.0339236	1.03451	0.0701401	0.62863	1	0.999995
chr9.132278286.T.C	rs11243705	C	Severity	CAV	C	SETX	372	Disorders of conjunctiva	sense organs	257	33039	3	0	0	1.53278	-0.0648632	0.937196	0.134114	0.628639	1	0.999995
chrX.15564667.C.T	rs2074192	T	Severity (T allele); Severity for males > 50 y.o (T allele); Protective (C allele); Protective (CT genotype)	CAV	T	ACE2	512.8	Cough	respiratory	4667	22923	3	0.00361415	61.7668	5.23106	-0.0131659	0.98692	0.0272226	0.628643	1	0.999995
chr9.21131628.G.C	rs12236000	G	Severity	CAV	C	-	429	Ill-defined descriptions and complications of heart disease	circulatory system	998	33921	3	0.0133431	43.3719	3.53182	0.0369617	1.03765	0.0764263	0.628652	1	0.999995
chrX.15600835.T.C	rs4646116	C	Risk factor	FCP + IP	C	ACE2	930	Allergic reaction to food	injuries & poisonings	812	31110	3	0	0	0.00278153	0.271648	1.31213	0.561694	0.628653	1	0.999995
chr21.41465040.G.A	rs17001042	A	Possible functional consequences	FCP + IP	A	TMPRSS2	429	Ill-defined descriptions and complications of heart disease	circulatory system	1005	34134	3	0	0	0.368914	0.0532376	1.05468	0.110081	0.628655	1	0.999995
chr12.112919388.G.A	rs10774671	A	Severity (A allele); Protective (G allele)	CAV-FE	G	OAS1	304	Adjustment reaction	mental disorders	754	18261	2	0.0165678	69.6217	3.29182	-0.027179	0.973187	0.0561992	0.628656	1	0.999995
chr6.147217556.A.G	rs116898161	G	Severity	CAV	G	STXBP5	290.11	Alzheimer's disease	mental disorders	180	35125	3	0.0283433	11.3969	2.25726	-0.2962	0.743639	0.612479	0.628664	1	0.999995
chrX.15596127.G.T	rs146598386	T	Severity	CAV	T	ACE2	110.11	Dermatophytosis of nail	infectious diseases	1905	31372	3	0.0377794	0	1.78535	0.143102	1.15385	0.29591	0.628669	1	0.999995
chr2.191909428.G.A	rs147509469	A	Risk factor for females	CAV	A	CAVIN2-AS1	090.2	Gonococcal infections	infectious diseases	226	37722	3	0	0	1.22148	-0.223854	0.799432	0.462892	0.62867	1	0.999995
chr1.155197995.A.G	rs41264915	A	Severity	CAV-FE	G	THBS3	364.4	Corneal degenerations	sense organs	261	33998	3	0.276608	78.2154	9.1808	0.0617671	1.06371	0.127724	0.628671	1	0.999995
chr7.117611595.T.G	rs150212784	G	Severity	CAV	G	CFTR	078	Viral warts & HPV	infectious diseases	806	21813	2	0	0	0.0133135	0.288547	1.33449	0.596681	0.628679	1	0.999995
chr6.18015216.C.T	rs140247774	T	Severity	CAV	T	-	172.11	Melanomas of skin	neoplasms	121	27570	2	0	0	0.0544944	-0.151363	0.859535	0.31301	0.628689	1	0.999995
chr4.25613313.G.A	-	HLA-A*02:02	Protective	IP	A	HLA-A	381.1	Otitis media	sense organs	251	36105	3	0.0640667	54.716	4.41657	-0.0602715	0.941509	0.124639	0.628691	1	0.999995
chr7.117642566.G.A	rs77010898	A	Severity	CAV	A	CFTR	726	Peripheral enthesopathies and allied syndromes	musculoskeletal	1876	22587	2	0	0	0.00187126	0.195777	1.21626	0.404866	0.628698	1	0.999995
chr11.611919.C.G	rs702966	C	Severity in African-Americans	CAV	G	PHRF1	550	Abdominal hernia	digestive	1504	27571	2	0	0	0.309117	0.0193142	1.0195	0.039942	0.628701	1	0.999995
chr1.31151182.G.C	rs12083278	C	Severity	CAV	G	-	613.7	Other signs and symptoms in breast	genitourinary	106	22967	2	0	0	0.425642	0.0753108	1.07822	0.155747	0.628707	1	0.999995
chr1.31151182.G.C	rs12083278	C	Severity	CAV	G	-	585.31	Renal dialysis	genitourinary	728	29660	3	0.0267188	60.7661	5.09763	-0.0305104	0.96995	0.0630976	0.62871	1	0.999995
chr2.195499753.A.C	rs73060484	C	Severity	CAV	C	-	788	Syncope and collapse	symptoms	1186	36441	3	0	0	1.39007	0.0328876	1.03343	0.0680141	0.628712	1	0.999995
chr2.162267541.C.T	rs1990760	T	Risk factor; Severity	CAV	T	IFIH1	381.1	Otitis media	sense organs	201	23384	2	0	0	0.580122	-0.0553092	0.946193	0.114384	0.628713	1	0.999995
chr5.21768177.G.A	-	HLA-A*02:02	Protective	IP	A	HLA-A	476	Allergic rhinitis	respiratory	4169	25663	3	0	0	0.533443	0.0134443	1.01354	0.0278042	0.628715	1	0.999995
chrX.15581269.T.C	rs138390800	C	May destabilize ACE2 protein structure	FCP + IP	C	ACE2	447	Other disorders of arteries and arterioles	circulatory system	467	33398	3	0	0	0.00160549	0.495349	1.64107	1.02444	0.628717	1	0.999995
chr9.87726001.C.A	rs41307457	C;A	Possible functional consequences	FCP + IP	A	CTSL	735.2	Acquired toe deformities	musculoskeletal	471	35732	3	5.23124e-08	0	1.67801	-0.0542392	0.947205	0.112174	0.62872	1	0.999995
chr9.3320390.C.A	rs72699049	A	Severity	CAV	A	RFX3	214.1	Lipoma of skin and subcutaneous tissue	neoplasms	185	37302	3	0	0	0.609176	0.145723	1.15688	0.30138	0.628728	1	0.999995
chr3.141689849.A.G	rs6440031	G	Severity	CAV	A	LINC02618	356	Hereditary and idiopathic peripheral neuropathy	neurological	422	32468	3	0.0194565	7.36483	2.15901	0.070078	1.07259	0.144934	0.628729	1	0.999995
chr4.143996657.T.C	rs6840234	C	Protective	FCP + IP	T	GYPB	279.7	Other immunological findings	endocrine/metabolic	1203	28118	3	0.00167271	14.9582	2.35179	-0.0209895	0.979229	0.0434112	0.628737	1	0.999995
chr11.71456403.G.T	rs12785878	G	Severity	CAV	T	NADSYN1	262	Mineral deficiency NEC	endocrine/metabolic	410	16090	2	0	0	0.557534	0.0374786	1.03819	0.0775169	0.628748	1	0.999995
chr21.41507982.C.A	rs75603675	A	Protective*Conflicting; Risk factor*Conflicting; Severity*Conflicting	CAV	A	TMPRSS2	459.9	Circulatory disease NEC	circulatory system	540	35005	3	0	0	0.769709	-0.0315159	0.968976	0.0651852	0.628753	1	0.999995
chr6.52236941.T.C	rs763780	C	Protective	FCP	C	IL17F	560	Intestinal obstruction without mention of hernia	digestive	337	28404	3	0	0	0.0882113	0.0775305	1.08062	0.160359	0.628753	1	0.999995
chr1.12207235.C.T	rs3397	T	Severity	CAV-FE	C	TNFRSF1B	536	Disorders of function of stomach	digestive	262	20808	2	0	0	0.0641925	0.0450643	1.0461	0.0932087	0.628757	1	0.999995
chr2.181488719.A.C	rs2034831	C	Severity	CAV	C	ITGA4	295.3	Psychosis	mental disorders	144	15142	2	0.910963	81.2485	5.33291	0.146836	1.15816	0.303709	0.628759	1	0.999995
chr2.195994321.C.T	rs191631470	T	Severity	CAV	T	DNAH7	381.1	Otitis media	sense organs	248	36048	3	0.217991	0	1.20653	0.351593	1.42133	0.727222	0.628759	1	0.999995
chr2.181488719.A.C	rs2034831	C	Severity	CAV	C	ITGA4	571	Chronic liver disease and cirrhosis	digestive	2681	32594	3	0	0	0.302977	-0.0327733	0.967758	0.0677871	0.628759	1	0.999995
chr1.244873270.T.C	rs12130553	C	Severity	CAV	T	-	458	Hypotension	circulatory system	283	19653	2	0.00472467	13.4141	1.15492	0.0472697	1.0484	0.0977738	0.62877	1	0.999995
chr9.33426577.A.G	rs10813976	G	Severity	CAV	G	-	246.7	Abnormal results of function study of thyroid	endocrine/metabolic	128	31014	3	0	0	0.196945	0.0780995	1.08123	0.161543	0.62877	1	0.999995
chr5.180810828.C.T	rs113791144	T	Severity	CAV	T	-	338.1	Acute pain	neurological	948	28778	3	0	0	0.063677	-0.0440134	0.956941	0.0910395	0.628773	1	0.999995
chr4.69615987.C.T	rs7688383	T	Loss of smell and taste	CAV	T	UGT2A1	425.1	Primary/intrinsic cardiomyopathies	circulatory system	793	36813	3	0.00123493	7.55565	2.16346	-0.026261	0.974081	0.05432	0.628776	1	0.999995
chr10.98166813.G.T	rs10786398	T	Severity	CAV	T	R3HCC1L	687.1	Rash and other nonspecific skin eruption	dermatologic	2711	28996	3	0.00028603	0	1.66298	-0.0177203	0.982436	0.0366543	0.62878	1	0.999995
chr1.155133406.T.G	rs4971066	G	Risk factor	CAV	G	EFNA1	427.7	Tachycardia NOS	circulatory system	636	29292	3	0	0	1.20008	-0.0409733	0.959855	0.0847556	0.628791	1	0.999995
chr17.9267091.C.T	rs34761447	C	Severity	CAV	T	STX8	296	Mood disorders	mental disorders	6599	24045	3	0	0	0.314996	0.0218979	1.02214	0.0452981	0.628799	1	0.999995
chr4.106022043.T.C	rs11729561	T	Severity	CAV	C	-	250.14	Type 1 diabetes with neurological manifestations	endocrine/metabolic	117	26378	3	3.44327e-07	10.3892	2.23187	0.12462	1.13272	0.257791	0.6288	1	0.999995
chr17.31410594.G.A	rs178840	G	Severity	CAV	A	RAB11FIP4	401.1	Essential hypertension	circulatory system	2972	8289	1	NA	NA	0	0.0181679	1.01833	0.0375833	0.628809	1	0.999995
chr3.149000300.G.T	rs76488148	T	Severity	CAV	T	GYG1	619.4	Noninflammatory disorders of vagina	genitourinary	1008	34187	3	0	0	0.632906	0.0388383	1.0396	0.0803438	0.628811	1	0.999995
chrX.15561454.T.C	rs142017934	C	Severity	CAV	C	ACE2	726.3	Bursitis	musculoskeletal	261	29415	3	0	0	0.00113683	0.339075	1.40365	0.701444	0.628815	1	0.999995
chr6.30887474.G.A	rs4618569	AG genotype	Severity	CAV	A	DDR1	367.2	Astigmatism	sense organs	208	34694	3	0	0	0.0369681	-0.0546863	0.946782	0.11313	0.628815	1	0.999995
chr11.114726432.A.T	rs1712779	T	Severity	CAV-FE	T	-	282.5	Sickle cell anemia	hematopoietic	162	18068	2	0	0	0.847502	0.0680735	1.07044	0.140826	0.628822	1	0.999995
chr4.71742666.T.G	rs2282679	G	Severity	CAV	G	GC	345	Epilepsy, recurrent seizures, convulsions	neurological	916	35083	3	0	0	1.60329	-0.0314013	0.969087	0.0649613	0.628823	1	0.999995
chr17.63488670.G.A	rs4343	G	Severity; Risk factor	CAV	A	ACE	694	Dyschromia and Vitiligo	dermatologic	391	11023	1	NA	NA	0	0.0364144	1.03709	0.0753329	0.628826	1	0.999995
chrX.15581269.T.C	rs138390800	C	May destabilize ACE2 protein structure	FCP + IP	C	ACE2	338.2	Chronic pain	neurological	5007	17581	2	0.678932	83.6368	6.11127	0.123325	1.13125	0.255134	0.62883	1	0.999995
chr21.41473456.A.G	rs17854725	G	Severity	CAV	G	TMPRSS2	792	Abnormal Papanicolaou smear of cervix and cervical HPV	genitourinary	401	22342	2	0.00245208	17.515	1.21234	0.0356934	1.03634	0.0738441	0.628839	1	0.999995
chr9.3320390.C.A	rs72699049	A	Severity	CAV	A	RFX3	427.9	Palpitations	circulatory system	2378	29513	3	0	0	0.745168	-0.0423648	0.95852	0.0876506	0.628856	1	0.999995
chr3.101705614.T.C	rs11919389	C	Risk factor	CAV	C	PDCL3P4	287.3	Thrombocytopenia	hematopoietic	802	35937	3	0	0	0.44416	0.0269733	1.02734	0.0558064	0.628857	1	0.999995
chr10.98166813.G.T	rs10786398	T	Severity	CAV	T	R3HCC1L	250.22	Type 2 diabetes with renal manifestations	endocrine/metabolic	1562	26691	3	0	0	0.992741	0.0242349	1.02453	0.0501419	0.628864	1	0.999995
chr15.90879313.T.C	rs8039305	C	Risk factor	CAV-FE	T	FURIN	197	Chemotherapy	neoplasms	383	7988	1	NA	NA	0	-0.0482898	0.952858	0.0999142	0.628874	1	0.999995
chr12.6845711.C.T	rs5443	T	protective	CAV	T	CDCA3	721.2	Spondylosis with myelopathy	musculoskeletal	160	25319	2	0	0	0.466983	0.0566895	1.05833	0.117294	0.628876	1	0.999995
chr6.31575254.G.A	rs1800629	A	Risk factor*Conflicting; Severity*Conflicting; Protective*Conflicting	CAV-FE	A	TNF	574.3	Cholecystitis without cholelithiasis	digestive	185	37309	3	0	0	0.869422	0.0861768	1.09	0.17831	0.628884	1	0.999995
chr8.97128242.T.C	rs7817272	C	Severity	CAV	C	CPQ	078	Viral warts & HPV	infectious diseases	1134	27958	3	8.35767e-06	0	1.90742	0.0232212	1.02349	0.0480474	0.628885	1	0.999995
chr12.47879112.A.G	rs2228570	AG genotype	Severity	CAV	A	VDR	593	Hematuria	genitourinary	1037	27932	3	0.038853	81.3387	10.7174	0.0237951	1.02408	0.0492352	0.628886	1	0.999995
chr17.45995618.A.G	rs112572874	G	Risk factor	CAV-FE	G	MAPT	716	Other arthropathies	musculoskeletal	199	36582	3	0	0	0.553235	0.0697341	1.07222	0.14429	0.62889	1	0.999995
chr1.196673103.G.A	rs800292	A	Severity	CAV	A	CFH	709.7	Unspecified diffuse connective tissue disease	dermatologic	115	24105	2	0	0	0.000311999	-0.0709355	0.931522	0.146778	0.628894	1	0.999995
chrX.12885540.A.T	rs179008	T	Severity; Risk factor	CAV	T	TLR7	573.7	Abnormal results of function study of liver	digestive	753	31868	3	2.19252e-06	0	1.76819	0.0372343	1.03794	0.0770444	0.628894	1	0.999995
chr6.31575324.G.A	rs361525	G	Severity	CAV-FE	A	TNF	395	Heart valve disorders	circulatory system	1820	34883	3	0	0	0.751961	-0.0385914	0.962144	0.0798541	0.628902	1	0.999995
chrX.12885540.A.T	rs179008	T	Severity; Risk factor	CAV	T	TLR7	149	Cancer of larynx, pharynx, nasal cavities	neoplasms	113	37940	3	0	0	0.328332	0.104474	1.11013	0.216183	0.628907	1	0.999995
chr22.43928847.C.G	rs738409	G	Protective*Conflicting; Severity*Conflicting	CAV	G	PNPLA3	473.3	Paralysis/spasm of vocal cords or larynx	respiratory	115	26254	3	0	0	0.119519	-0.0796416	0.923447	0.164799	0.628907	1	0.999995
chr12.57108399.C.T	rs324011	T	Risk factor; Severity	CAV	T	STAT6	509.1	Respiratory failure	respiratory	213	36512	3	0	0	1.50828	0.0542071	1.0557	0.11217	0.628913	1	0.999995
chr14.72467521.C.T	rs12587980	T	Severity	CAV	T	RGS6	366	Cataract	sense organs	2819	34250	3	0	0	0.0976525	-0.0150144	0.985098	0.0310693	0.628914	1	0.999995
chr17.8109899.C.T	rs151256885	T	Severity	CAV	T	ALOXE3	396	Abnormal heart sounds	circulatory system	966	34567	3	0.000832938	0	1.82865	-0.0682891	0.93399	0.141312	0.628917	1	0.999995
chr1.109740350.G.T	rs1332018	T	Risk factor; Severity	CAV	G	GSTM3	496.21	Obstructive chronic bronchitis	respiratory	516	29661	3	0	0	0.997078	-0.0349482	0.965655	0.0723202	0.628924	1	0.999995
chr4.186082920.C.T	rs3775291	T	Risk factor; Severity	CAV-FE	T	TLR3	695.7	Prurigo and Lichen	dermatologic	300	32352	3	0	0	1.06178	-0.0569606	0.944631	0.117873	0.628926	1	0.999995
chr4.69615987.C.T	rs7688383	T	Loss of smell and taste	CAV	T	UGT2A1	272.9	Unspecified disorder of lipoid metabolism	endocrine/metabolic	455	22444	3	0.00812404	27.0884	2.74305	0.0350083	1.03563	0.0724456	0.628928	1	0.999995
chr2.162267541.C.T	rs1990760	T	Risk factor; Severity	CAV	T	IFIH1	722.8	Postlaminectomy syndrome	musculoskeletal	124	21664	2	0	0	0.050122	0.0725069	1.0752	0.150051	0.628944	1	0.999995
chr6.31153649.G.A	rs143334143	A	Severity; Risk factor	CAV-FE	A	CCHCR1	530	Diseases of esophagus	digestive	7555	28429	3	0	0	1.11634	0.0162823	1.01642	0.0336961	0.628946	1	0.999995
chr16.78590128.A.G	rs72803978	A	Severity	CAV	G	WWOX	557	Intestinal malabsorption (non-celiac)	digestive	136	28277	3	0	0	0.191871	-0.175872	0.838725	0.36397	0.628951	1	0.999995
chr2.167953627.G.A	rs7595310	A	Severity	CAV-FE	A	STK39	594.3	Calculus of ureter	genitourinary	108	27600	2	0.131047	70.9547	3.4429	0.0744375	1.07728	0.15405	0.628951	1	0.999995
chr5.131995059.C.T	rs56162149	T	Severity	CAV-FE	T	ACSL6	327.71	Restless legs syndrome	neurological	175	22941	2	0	0	0.0430036	-0.0639507	0.938051	0.132354	0.628969	1	0.999995
chr9.117713024.A.G	rs4986790	G	Severity	CAV	G	TLR4	560.4	Other intestinal obstruction	digestive	118	28398	3	0	0	0.385722	0.122253	1.13004	0.253024	0.628976	1	0.999995
chr8.37849759.C.T	rs138763430	T	Severity	CAV	T	BRF2	428	Congestive heart failure; nonhypertensive	circulatory system	2187	34151	3	0.467791	57.1156	4.66371	0.162731	1.17672	0.336808	0.628984	1	0.999995
chr13.73984368.C.T	rs12871414	C	Severity	CAV	T	KLF12	374	Other disorders of eyelids	sense organs	437	33004	3	0	0	0.947415	0.0418807	1.04277	0.0866816	0.628985	1	0.999995
chr10.8988345.A.T	rs71481792	A	Severity	CAV	T	-	429.1	Heart transplant/surgery	circulatory system	115	33459	3	0	0	0.657776	0.0774945	1.08058	0.160393	0.628985	1	0.999995
chr4.111691870.C.T	rs112641600	C	Severity	CAV	T	-	519.8	Other diseases of respiratory system, NEC	respiratory	179	37739	3	0.0222028	9.16343	2.20176	-0.110285	0.895579	0.228261	0.628987	1	0.999995
chrX.15561454.T.C	rs142017934	C	Severity	CAV	C	ACE2	614	Inflammatory diseases of female pelvic organs	genitourinary	943	36553	3	0	0	0.299569	0.149949	1.16177	0.310363	0.628997	1	0.999995
chr2.216660263.A.C	rs2270360	A	Severity	CAV	C	IGFBP2	278.1	Obesity	endocrine/metabolic	6850	23381	3	0	0	1.10793	0.0130619	1.01315	0.0270356	0.629	1	0.999995
chr14.72467521.C.T	rs12587980	T	Severity	CAV	T	RGS6	586.4	Stricture/obstruction of ureter	genitourinary	618	31924	3	0	0	0.982464	0.0302696	1.03073	0.0626529	0.629002	1	0.999995
chr19.52830722.G.A	rs10411226	G	Severity	CAV	G	ZNF28	374	Other disorders of eyelids	sense organs	381	28029	3	0	0	1.17865	0.0379441	1.03867	0.0785382	0.629004	1	0.999995
chr6.160716758.G.A	rs4252187	A	Potential functional effect on protein	FCP + IP	A	PLG	427.22	Atrial flutter	circulatory system	339	29628	3	0	0	0.00140494	0.499481	1.64787	1.03386	0.62901	1	0.999995
chr1.154454494.A.C	rs2228145	A	Risk factor	CAV	C	IL6R	442.1	Aortic aneurysm	circulatory system	738	33294	3	0	0	0.244675	-0.0296121	0.970822	0.061294	0.629013	1	0.999995
chr4.166008836.A.T	rs17047200	TT genotype	Severity (TT genotype)*Conflicting; Risk factor (AA genotype)*Conflicting	CAV	T	TLL1	687.1	Rash and other nonspecific skin eruption	dermatologic	2674	28541	3	0	0	0.561918	0.0180729	1.01824	0.0374096	0.62902	1	0.999995
chr17.27263807.T.C	rs60811869	C	Severity	CAV	C	-	473.4	Voice disturbance	respiratory	735	26620	3	0.116307	57.0117	4.65243	0.0732537	1.076	0.15163	0.62902	1	0.999995
chr14.55263686.C.T	rs10140801	T	Severity	CAV-FE	T	FBXO34-AS1	770	Myalgia and myositis unspecified	symptoms	569	28834	2	0	0	0.0407907	-0.0302745	0.970179	0.0626676	0.629027	1	0.999995
chr8.73355963.T.C	rs2010843	C	Severity	CAV	C	RDH10-AS1	174.11	Malignant neoplasm of female breast	neoplasms	639	23253	2	0	0	0.0642154	-0.0348149	0.965784	0.0720662	0.629028	1	0.999995
chr6.12216733.A.G	rs10755709	A	Severity	CAV	G	-	475.9	Postnasal drip	respiratory	732	25535	3	0	0	0.0775648	-0.0277086	0.972672	0.0573565	0.629029	1	0.999995
chrX.15566297.A.G	rs4646179	G	Severity	CAV	G	ACE2	433.8	Late effects of cerebrovascular disease	circulatory system	199	35894	3	1.16717	64.1129	5.57303	-0.158134	0.853735	0.327343	0.629036	1	0.999995
chr5.32750877.T.C	rs1173773	C	Protective	CAV	T	NPR3	280.1	Iron deficiency anemias, unspecified or not due to blood loss	hematopoietic	735	6103	1	NA	NA	0	0.0286041	1.02902	0.0592116	0.629037	1	0.999995
chr7.22728408.A.G	rs2069837	G	Severity	CAV-FE	G	IL6	279.1	Immunity deficiency	endocrine/metabolic	232	36378	3	0	0	1.06755	-0.0768274	0.92605	0.159038	0.629042	1	0.999995
chr19.35687796.G.A	rs77127536	A	Severity	CAV	A	TYMSP2	367	Disorders of refraction and accommodation; blindness and low vision	sense organs	1508	34531	3	0	0	1.70745	-0.025968	0.974366	0.0537563	0.629047	1	0.999995
chr13.73984368.C.T	rs12871414	C	Severity	CAV	T	KLF12	041.8	H. pylori	infectious diseases	236	22861	2	0	0	0.000235826	-0.0610739	0.940754	0.126429	0.629047	1	0.999995
chr6.12216733.A.G	rs10755709	A	Severity	CAV	G	-	215	Other benign neoplasm of connective and other soft tissue	neoplasms	436	35883	3	0	0	1.19427	-0.035906	0.964731	0.0743311	0.629057	1	0.999995
chr14.102356233.A.G	rs11160678	G	Severity	CAV	G	CINP	617	NA	NA	1027	36181	3	0	0	0.31345	0.0244145	1.02472	0.0505421	0.629058	1	0.999995
chr9.87726151.C.T	rs41312184	C;T	Possible functional consequences	FCP + IP	T	CTSL	599.8	Other symptoms involving urinary system	genitourinary	262	28952	3	0	0	0.17548	0.166564	1.18124	0.344818	0.62906	1	0.999995
chr12.52726315.TC.T	rs5798227	T	Risk factor	CAV	TC	-	947	Urticaria	dermatologic	479	31085	3	0	0	0.079094	0.0533485	1.0548	0.110442	0.629062	1	0.999995
chr15.34253720.A.G	rs2705343	G	Severity	CAV-FE	G	SLC12A6	365	Glaucoma	sense organs	2253	33344	3	0	0	0.813083	0.0212984	1.02153	0.0440942	0.629082	1	0.999995
chr11.88824823.A.G	rs10831496	G	Severity	CAV-FE	A	GRM5	070.2	Viral hepatitis B	infectious diseases	338	17349	2	0	0	0.0141876	-0.0460509	0.954993	0.0953397	0.629082	1	0.999995
chr2.216660263.A.C	rs2270360	A	Severity	CAV	C	IGFBP2	433.5	Cerebral aneurysm	circulatory system	149	32821	3	0.0899664	29.2971	2.82874	-0.076077	0.926745	0.157506	0.629088	1	0.999995
chr6.31153649.G.A	rs143334143	A	Severity; Risk factor	CAV-FE	A	CCHCR1	783	Fever of unknown origin	symptoms	646	37171	3	0.0119048	18.5429	2.45528	0.0474139	1.04856	0.0981695	0.62911	1	0.999995
chr12.132489230.GC.G	rs56106917	G	Severity	CAV	G	FBRSL1	700	Corns and callosities	dermatologic	421	35872	3	0.02559	55.1429	4.4586	-0.0374711	0.963222	0.077584	0.629114	1	0.999995
chr4.44416575.T.C	rs35540967	C	Severity	CAV	C	KCTD8	496	Chronic airway obstruction	respiratory	2130	29504	3	0.0356365	69.5845	6.5756	0.0343235	1.03492	0.0710674	0.629117	1	0.999995
chr9.131672331.T.G	rs12551879	G	Severity	CAV	G	RAPGEF1	715.1	Sacroiliitis NEC	musculoskeletal	335	36113	3	0.00342198	17.3247	2.4191	0.0689206	1.07135	0.142702	0.629119	1	0.999995
chr13.33129529.C.G	rs34425674	G	Risk factor	CAV	G	STARD13	371.21	Allergic conjunctivitis	sense organs	108	33570	3	0	0	0.0507877	-0.341891	0.710425	0.707899	0.62912	1	0.999995
chr14.94566450.G.A	rs2093266	A	Risk factor for acute kidney injury	CAV	A	SERPINA4	368.9	Subjective visual disturbances	sense organs	259	35334	3	0.0113696	1.55708	2.03163	-0.0590996	0.942613	0.12237	0.629125	1	0.999995
chr1.3081749.G.A	rs12745140	A	Severity	CAV	A	PRDM16	411.8	Other chronic ischemic heart disease, unspecified	circulatory system	256	32539	3	0	0	0.401607	0.090734	1.09498	0.187873	0.629128	1	0.999995
chr9.117713024.A.G	rs4986790	G	Severity	CAV	G	TLR4	272	Disorders of lipoid metabolism	endocrine/metabolic	13494	23078	3	0.00568044	60.1924	5.02417	0.0171713	1.01732	0.0355555	0.629137	1	0.999995
chr17.45714244.T.C	rs113661667	C	Risk factor	CAV-FE	C	LINC02210-CRHR1	592.11	Acute cystitis	genitourinary	566	31900	3	4.38989e-08	0	1.57656	-0.0435358	0.957398	0.0901475	0.629138	1	0.999995
chr13.112889041.C.T	rs9577175	T	Severity	CAV	T	ATP11A	440	Atherosclerosis	circulatory system	601	33142	3	0	0	0.798098	-0.0385047	0.962227	0.0797309	0.629143	1	0.999995
chr3.157438240.A.G	rs1840680	AG genotype)	Protective	CAV	A	PTX3	272.11	Hypercholesterolemia	endocrine/metabolic	4813	23032	3	0.00450885	68.4981	6.34883	-0.0124166	0.98766	0.0257109	0.629144	1	0.999995
chr21.41465921.C.T	rs62217525	C	Possible functional consequences	FCP + IP	T	TMPRSS2	241.2	Nontoxic multinodular goiter	endocrine/metabolic	814	30855	3	0.174168	68.9372	6.43857	0.069864	1.07236	0.144667	0.629145	1	0.999995
chr11.611919.C.G	rs702966	C	Severity in African-Americans	CAV	C	PHRF1	741.4	Joint effusions	musculoskeletal	119	8439	1	NA	NA	0	-0.0641428	0.937871	0.132823	0.629152	1	0.999995
chr1.244873270.T.C	rs12130553	C	Severity	CAV	T	-	287	Purpura and other hemorrhagic conditions	hematopoietic	534	19692	2	0.00103011	5.50924	1.0583	0.0338746	1.03445	0.0701455	0.629153	1	0.999995
chrX.15599938.A.G	rs2106809	G	Severity	CAV	G	ACE2	781	Symptoms involving nervous and musculoskeletal systems	symptoms	360	38192	3	0.0212906	34.3967	3.04863	0.0482113	1.04939	0.0998341	0.629157	1	0.999995
chr4.186082920.C.T	rs3775291	T	Risk factor; Severity	CAV-FE	T	TLR3	510	Other diseases of lung	respiratory	298	38730	3	0	0	1.33829	0.0503565	1.05165	0.104278	0.629161	1	0.999995
chr3.157438240.A.G	rs1840680	AG genotype)	Protective	CAV	A	PTX3	930	Allergic reaction to food	injuries & poisonings	810	31053	3	0	0	0.359636	0.0289492	1.02937	0.0599482	0.629165	1	0.999995
chr15.60810211.C.T	rs341419	T	Severity	CAV-FE	T	RORA	720	Spinal stenosis	musculoskeletal	568	32527	3	0	0	0.543714	-0.036224	0.964424	0.0750148	0.629173	1	0.999995
chr3.149000300.G.T	rs76488148	T	Severity	CAV	T	GYG1	626.14	Irregular menstrual bleeding	genitourinary	299	31066	3	0.110552	60.4026	5.05083	0.0705332	1.07308	0.146069	0.629184	1	0.999995
chr11.14893332.A.G	rs10741657	G	Severity	CAV	A	CYP2R1	348	Other conditions of brain	neurological	217	35077	3	0	0	0.173032	0.0509428	1.05226	0.105499	0.629185	1	0.999995
chr6.18015216.C.T	rs140247774	T	Severity	CAV	T	-	250.14	Type 1 diabetes with neurological manifestations	endocrine/metabolic	122	26693	3	0.302123	0	1.86003	0.179898	1.1971	0.372558	0.629186	1	0.999995
chr21.41465040.G.A	rs17001042	A	Possible functional consequences	FCP + IP	A	TMPRSS2	789	Nausea and vomiting	symptoms	1472	35318	3	0	0	0.568089	0.0421801	1.04308	0.0873531	0.629189	1	0.999995
chr4.71762286.C.T	rs113574864	T	Severity	CAV	T	GC	276.4	Acid-base balance disorder	endocrine/metabolic	198	34059	3	0	0	0.459792	0.0801987	1.0835	0.166095	0.629204	1	0.999995
chr5.86011821.T.G	rs4424029	G	Severity	CAV	G	-	198.4	Secondary malignant neoplasm of liver	neoplasms	155	34940	3	0	0	0.910609	-0.0587439	0.942948	0.121664	0.629212	1	0.999995
chr15.100233816.G.A	rs143434383	A	Risk factor	CAV	A	ADAMTS17	426.91	Cardiac pacemaker in situ	circulatory system	458	29588	3	0.365261	0	1.78258	0.229057	1.25741	0.474407	0.629218	1	0.999995
chr5.123497022.T.C	rs62377777	T	Severity	CAV	C	-	721.1	Spondylosis without myelopathy	musculoskeletal	2112	33182	3	0	0	0.463247	0.0182386	1.01841	0.0377754	0.629225	1	0.999995
chrX.12889539.C.G	rs3853839	G	Severity; Risk factor	CAV-FE	G	TLR7	302.1	Decreased libido	mental disorders	134	22757	3	6.18345e-07	33.8592	3.02385	0.0913494	1.09565	0.189204	0.629232	1	0.999995
chr11.34482745.G.A	rs61882275	G	Severity	CAV	A	ELF5	555.21	Ulcerative colitis (chronic)	digestive	270	28220	3	0.0158197	13.1368	2.30247	-0.0443644	0.956605	0.0918882	0.629232	1	0.999995
chrX.15592465.T.A	rs73195521	A	Severity	CAV	A	ACE2	707.2	Chronic ulcer of leg or foot	dermatologic	719	37796	3	0	0	0.00153768	0.508227	1.66234	1.05266	0.629234	1	0.999995
chr6.31153649.G.A	rs143334143	A	Severity; Risk factor	CAV-FE	A	CCHCR1	276.13	Hyperpotassemia	endocrine/metabolic	1279	34283	3	0	0	0.599682	0.035349	1.03598	0.0732167	0.629238	1	0.999995
chr19.24134099.G.A	rs10407383	A	Severity	CAV-FE	A	ZNF254	277.5	Other disorders of lipoid metabolism	endocrine/metabolic	224	36678	3	0	0	0.281562	-0.0540239	0.947409	0.111906	0.629266	1	0.999995
chr18.69541156.T.C	rs12958013	T	Severity	CAV	C	DOK6	368.9	Subjective visual disturbances	sense organs	253	34347	3	2.21008e-06	0	1.7469	0.0806257	1.08397	0.167011	0.629268	1	0.999995
chr14.76832814.C.CT	rs34279101	CT	Severity	CAV	CT	LRRC74A	617	NA	NA	1030	36287	3	0	0	0.06251	0.0297994	1.03025	0.0617275	0.629268	1	0.999995
chr16.85959043.C.T	rs12444486	C	Severity in African-Americans	CAV	C	-	537	Other disorders of stomach and duodenum	digestive	258	34528	3	0	0	0.0229494	0.0450834	1.04612	0.093393	0.629289	1	0.999995
chr7.128938247.T.G	rs10488631	TCTA haplotype	Severity in European-Americans	CAV	G	IRF5	626.1	Irregular menstrual cycle/bleeding	genitourinary	327	11536	1	NA	NA	0	-0.0406108	0.960203	0.0841283	0.629291	1	0.999995
chr6.32623820.T.C	rs9271609	T	Severity	CAV	C	HLA-DQA1	426.24	Atrioventricular block, complete	circulatory system	164	29644	3	0	0	0.486702	-0.0621714	0.939722	0.128797	0.629302	1	0.999995
chr8.37849759.C.T	rs138763430	T	Severity	CAV	T	BRF2	772.3	Muscle weakness	symptoms	572	36496	3	0	0	0.00188758	-0.487772	0.613993	1.0105	0.629305	1	0.999995
chr6.52236941.T.C	rs763780	C	Protective	FCP	C	IL17F	275.3	Disorders of magnesium metabolism	endocrine/metabolic	150	37312	3	0	0	0.392035	0.110139	1.11643	0.228172	0.629309	1	0.999995
chr8.38963809.A.G	rs10808999	G	Severity	CAV	A	PLEKHA2	287.3	Thrombocytopenia	hematopoietic	188	8755	1	NA	NA	0	-0.143219	0.866564	0.296705	0.62931	1	0.999995
chr14.74952741.A.G	rs2268616	G	Risk factor	CAV	G	PGF	198.6	Secondary malignancy of bone	neoplasms	148	34577	3	0	0	0.599189	-0.167587	0.845703	0.347193	0.629316	1	0.999995
chr9.30504351.C.T	rs17775810	TT genotype	Protective	CAV	T	LINC01242	530.2	Esophageal bleeding (varices/hemorrhage)	digestive	246	28101	3	2.82742e-06	52.0858	4.17413	-0.0628077	0.939124	0.130123	0.629322	1	0.999995
chr9.30504351.C.T	rs17775810	TT genotype	Protective	CAV	T	LINC01242	514	Abnormal findings examination of lungs	respiratory	948	35893	3	0	0	0.21333	0.0330278	1.03358	0.0684263	0.629325	1	0.999995
chr1.161509955.A.G	rs1801274	G	Severity	CAV	A	FCGR2A	702	Degenerative skin conditions and other dermatoses	dermatologic	226	13969	1	NA	NA	0	0.0468756	1.04799	0.0971175	0.629331	1	0.999995
chr21.33252612.A.G	rs2236757	A	Severity	CAV-FE	A	IFNAR2	585.4	Chronic kidney disease, Stage I or II	genitourinary	609	30803	3	0	0	0.381959	-0.0319878	0.968518	0.0662737	0.629336	1	0.999995
chrX.12885540.A.T	rs179008	T	Severity; Risk factor	CAV	T	TLR7	721.2	Spondylosis with myelopathy	musculoskeletal	238	32327	3	0	0	0.577316	-0.0685587	0.933739	0.142044	0.629339	1	0.999995
chr22.19963748.G.A	rs4680	A	Risk factor	FCP	A	COMT	577	Diseases of pancreas	digestive	440	38671	3	0.019866	57.1903	4.67184	0.0336426	1.03421	0.0697037	0.629343	1	0.999995
chr5.132485305.G.A	rs17622656	A	Risk factor	FCP + IP	A	IRF1	350	Abnormal movement	neurological	3334	33340	3	4.12476e-09	36.1535	3.13251	0.0164578	1.01659	0.034099	0.629347	1	0.999995
chr9.81442264.TCAG.T	rs1826292621	T	Severity	CAV	T	-	256.4	Polycystic ovaries	endocrine/metabolic	414	35037	3	0	0	1.29383	-0.0554574	0.946052	0.114905	0.629353	1	0.999995
chr19.24134099.G.A	rs10407383	A	Severity	CAV-FE	A	ZNF254	368	Visual disturbances	sense organs	1143	35368	3	0	0	0.69309	-0.0234007	0.976871	0.0484858	0.629359	1	0.999995
chr14.76832814.C.CT	rs34279101	CT	Severity	CAV	CT	LRRC74A	722.6	Degeneration of intervertebral disc	musculoskeletal	434	32922	3	0.0236438	46.8448	3.76256	-0.0449477	0.956048	0.0931363	0.629379	1	0.999995
chr14.72467521.C.T	rs12587980	T	Severity	CAV	T	RGS6	327.41	Organic or persistent insomnia	neurological	618	30443	3	0.0026914	27.3262	2.75202	0.0293124	1.02975	0.060739	0.629383	1	0.999995
chr17.31410594.G.A	rs178840	G	Severity	CAV	G	RAB11FIP4	428.4	Heart failure with preserved EF [Diastolic heart failure]	circulatory system	581	19471	2	0	0	0.118228	0.0312078	1.0317	0.0646671	0.629386	1	0.999995
chr21.41660268.A.T	rs2252109	A	Severity	CAV	T	-	464	Acute sinusitis	respiratory	151	9693	1	NA	NA	0	-0.0559351	0.9456	0.115906	0.629388	1	0.999995
chr14.55263686.C.T	rs10140801	T	Severity	CAV-FE	T	FBXO34-AS1	835	Internal derangement of knee	injuries & poisonings	143	28684	2	0	0	0.196422	-0.0594584	0.942275	0.123208	0.629389	1	0.999995
chr19.52830722.G.A	rs10411226	G	Severity	CAV	G	ZNF28	348.8	Encephalopathy, not elsewhere classified	neurological	102	29227	3	0	0	1.1479	0.0723669	1.07505	0.149957	0.62939	1	0.999995
chr16.78590128.A.G	rs72803978	A	Severity	CAV	G	WWOX	496.2	Chronic bronchitis	respiratory	809	29537	3	0	0	0.513664	-0.0722497	0.930299	0.149714	0.62939	1	0.999995
chr3.146517122.G.A	rs343320	A	Severity	CAV-FE	A	PLSCR1	433.1	Occlusion and stenosis of precerebral arteries	circulatory system	671	35704	3	1.84002e-06	0	1.67316	0.0557112	1.05729	0.115446	0.629398	1	0.999995
chr3.149000300.G.T	rs76488148	T	Severity	CAV	T	GYG1	204.4	Multiple myeloma	neoplasms	169	37949	3	0	0	1.02216	0.0849593	1.08867	0.176058	0.629404	1	0.999995
chr9.4329170.T.C	rs3895472	C	Severity	CAV	T	GLIS3	246.7	Abnormal results of function study of thyroid	endocrine/metabolic	123	30426	3	2.78096e-06	21.7241	2.55506	0.0982222	1.10321	0.203546	0.629412	1	0.999995
chr1.12207235.C.T	rs3397	T	Severity	CAV-FE	C	TNFRSF1B	338.1	Acute pain	neurological	570	16781	2	0.00541179	33.4111	1.50175	0.0309862	1.03147	0.0642129	0.629412	1	0.999995
chr14.94566450.G.A	rs2093266	A	Risk factor for acute kidney injury	CAV	A	SERPINA4	250	Diabetes mellitus	endocrine/metabolic	8289	26865	3	0	0	0.993556	-0.0128717	0.987211	0.0266746	0.62942	1	0.999995
chr1.230710048.A.G	rs699	G	Severity	CAV	G	AGT	530.13	Barrett's esophagus	digestive	150	10852	1	NA	NA	0	0.0577236	1.05942	0.119625	0.629423	1	0.999995
chrX.15587729.C.T	rs4646140	T	Severity	CAV	T	ACE2	195.1	Malignant neoplasm, other	neoplasms	154	35191	3	0	0	0.000901239	0.167059	1.18182	0.346219	0.629433	1	0.999995
chr17.49863303.C.T	rs77534576	T	Severity	CAV	T	-	564.8	NA	NA	172	38746	3	0	0	1.34171	-0.16625	0.846835	0.344546	0.629437	1	0.999995
chr17.31410594.G.A	rs178840	G	Severity	CAV	G	RAB11FIP4	381.1	Otitis media	sense organs	178	20910	2	0.0208028	39.1434	1.64321	-0.0530795	0.948305	0.110011	0.629455	1	0.999995
chr6.52236941.T.C	rs763780	C	Protective	FCP	C	IL17F	580.32	Nephritis and nephropathy with pathological lesion	genitourinary	154	32108	3	0	0	1.16178	0.110332	1.11665	0.22867	0.629456	1	0.999995
chr4.71742666.T.G	rs2282679	G	Severity	CAV	G	GC	580.3	Nephritis and nephropathy without mention of glomerulonephritis	genitourinary	254	32110	3	0	0	0.990369	-0.0609323	0.940887	0.126289	0.629463	1	0.999995
chr11.611919.C.G	rs702966	C	Severity in African-Americans	CAV	G	PHRF1	977	Personal history of allergy to medicinal agents	injuries & poisonings	553	28002	2	0	0	0.00101054	-0.0311833	0.969298	0.0646335	0.629477	1	0.999995
chr10.51197961.C.A	rs7897633	A	Severity in European-Americans	CAV	C	PRKG1	172.11	Melanomas of skin	neoplasms	121	27824	2	0	0	0.140826	-0.063923	0.938077	0.132493	0.629478	1	0.999995
chr9.87726001.C.A	rs41307457	C;A	Possible functional consequences	FCP + IP	A	CTSL	599.4	Urinary incontinence	genitourinary	1534	28696	3	0.0149328	46.4133	3.73227	-0.0335024	0.967053	0.0694407	0.629478	1	0.999995
chr21.33252612.A.G	rs2236757	A	Severity	CAV-FE	A	IFNAR2	622.1	Polyp of corpus uteri	genitourinary	252	36544	3	0	0	0.029349	0.0477619	1.04892	0.0989978	0.629484	1	0.999995
chr17.45422978.G.C	rs1230082	G	Severity	CAV	G	ARHGAP27	110.1	Dermatophytosis	infectious diseases	1811	24017	2	0	0	0.816703	0.0176096	1.01777	0.0365	0.629484	1	0.999995
chr1.12207235.C.T	rs3397	T	Severity	CAV-FE	C	TNFRSF1B	296.2	Depression	mental disorders	3899	13773	2	0	0	0.583935	0.0136399	1.01373	0.028272	0.629484	1	0.999995
chr9.133251249.A.G	rs7849280	G	Protective	CAV	G	ABO	612	Breast conditions, congenital or relating to hormones	genitourinary	340	33387	3	0	0	0.723422	0.0519841	1.05336	0.10775	0.629487	1	0.999995
chr21.41473456.A.G	rs17854725	G	Severity	CAV	G	TMPRSS2	249	Secondary diabetes mellitus	endocrine/metabolic	1059	16112	2	0	0	0.92312	0.0230889	1.02336	0.0478584	0.629491	1	0.999995
chr2.112913801.G.T	rs3811046	T	Risk factor	CAV	G	IL37	327.32	Obstructive sleep apnea	neurological	1811	23220	2	0	0	0.0021178	0.0186305	1.01881	0.038617	0.629492	1	0.999995
chr1.230710048.A.G	rs699	G	Severity	CAV	G	AGT	272.9	Unspecified disorder of lipoid metabolism	endocrine/metabolic	231	8590	1	NA	NA	0	-0.0475952	0.95352	0.0986593	0.629508	1	0.999995
chr9.78543197.A.G	rs7027911	A	Severity	CAV	A	-	250	Diabetes mellitus	endocrine/metabolic	1285	10555	1	NA	NA	0	-0.0211212	0.9791	0.0437819	0.629509	1	0.999995
chr11.88824823.A.G	rs10831496	G	Severity	CAV-FE	A	GRM5	195	Cancer, suspected or other	neoplasms	318	23055	2	0	0	0.0301989	-0.0452213	0.955786	0.0937388	0.629509	1	0.999995
chr11.88824823.A.G	rs10831496	G	Severity	CAV-FE	A	GRM5	110.13	Dermatophytosis of the body	infectious diseases	297	19370	2	0	0	0.0829378	-0.0458874	0.95515	0.0951198	0.62951	1	0.999995
chr12.6845711.C.T	rs5443	T	protective	CAV	T	CDCA3	317.11	Alcoholic liver damage	mental disorders	209	24899	2	0.114673	75.3354	4.05439	-0.0511593	0.950127	0.106049	0.629513	1	0.999995
chr5.1211624.A.G	rs76067074	G	Severity	CAV-FE	G	SLC6A19	380.4	Impacted cerumen	sense organs	786	35357	3	0	0	0.469297	-0.0678092	0.934439	0.140572	0.629536	1	0.999995
chr5.32750877.T.C	rs1173773	C	Protective	CAV	T	NPR3	930	Allergic reaction to food	injuries & poisonings	143	7433	1	NA	NA	0	0.0607917	1.06268	0.126025	0.629537	1	0.999995
chr21.41507982.C.A	rs75603675	A	Protective*Conflicting; Risk factor*Conflicting; Severity*Conflicting	CAV	A	TMPRSS2	426	Cardiac conduction disorders	circulatory system	2004	28529	3	0.000279443	5.77996	2.12269	0.0171889	1.01734	0.0356339	0.629539	1	0.999995
chr12.112919388.G.A	rs10774671	A	Severity (A allele); Protective (G allele)	CAV-FE	A	OAS1	698	Pruritus and related conditions	dermatologic	317	8481	1	NA	NA	0	0.0399731	1.04078	0.0828677	0.629541	1	0.999995
chr9.87726151.C.T	rs41312184	C;T	Possible functional consequences	FCP + IP	T	CTSL	736	Other acquired deformities of limbs	musculoskeletal	125	36041	3	0	0	0.000647217	0.287356	1.3329	0.595729	0.629549	1	0.999995
chr3.38894643.C.T	rs33985936	T	Severity	CAV	T	SCN11A	289.4	Lymphadenitis	hematopoietic	556	34581	3	0	0	1.01631	-0.0378649	0.962843	0.0785021	0.629562	1	0.999995
chr7.128938247.T.G	rs10488631	TCTA haplotype	Severity in European-Americans	CAV	T	IRF5	418	Nonspecific chest pain	circulatory system	4184	17669	2	0	0	0.357381	-0.0122704	0.987805	0.0254399	0.629571	1	0.999995
chr21.41465921.C.T	rs62217525	C	Possible functional consequences	FCP + IP	T	TMPRSS2	426.31	Right bundle branch block	circulatory system	135	29226	3	0	0	0.30236	0.143582	1.1544	0.297684	0.629572	1	0.999995
chr11.2872637.A.G	rs10766439	A	Severity	CAV	A	-	227	Benign neoplasm of other endocrine glands and related structures	neoplasms	404	37140	3	0	0	1.52416	0.0399081	1.04072	0.0827404	0.629572	1	0.999995
chr22.24011037.T.C	rs11090305	C	Severity	CAV	C	-	793.2	NA	NA	130	36655	3	0	0	1.31936	0.0688775	1.0713	0.142803	0.629575	1	0.999995
chr2.216660263.A.C	rs2270360	A	Severity	CAV	C	IGFBP2	530.9	Heartburn	digestive	365	25840	3	0	0	0.0162332	0.0468357	1.04795	0.0971042	0.629576	1	0.999995
chr21.41426103.C.A	rs17000900	A	Severity	CAV-FE	A	MX1	593	Hematuria	genitourinary	1138	31760	3	0.0222305	62.2225	5.29415	0.029759	1.03021	0.0617005	0.629583	1	0.999995
chr5.123497022.T.C	rs62377777	T	Severity	CAV	C	-	1002	NA	NA	1491	36091	3	0	0	0.462263	0.0215049	1.02174	0.0445871	0.629584	1	0.999995
chr21.41473456.A.G	rs17854725	G	Severity	CAV	G	TMPRSS2	1002	NA	NA	1203	23214	2	0	0	0.21813	-0.0211547	0.979067	0.0438613	0.629586	1	0.999995
chr9.30504351.C.T	rs17775810	TT genotype	Protective	CAV	T	LINC01242	199	Neoplasm of uncertain behavior	neoplasms	367	34834	3	0.0308234	49.6162	3.96953	0.050209	1.05149	0.104101	0.629586	1	0.999995
chr1.20166359.C.T	rs72663004	T	Severity	CAV	T	PLA2G2C	743.9	Osteopenia or other disorder of bone and cartilage	musculoskeletal	224	34796	3	0	0	0.566301	-0.112125	0.893932	0.232484	0.629597	1	0.999995
chr11.1219991.G.T	rs35705950	T	Protective	CAV	T	MUC5B	202	Cancer of other lymphoid, histiocytic tissue	neoplasms	248	37997	3	0.0411581	0	1.51895	-0.0951882	0.909202	0.197368	0.629601	1	0.999995
chr2.127137039.A.G	rs744373	G	Severity	CAV	G	-	479	Other upper respiratory disease	respiratory	1432	26659	3	1.35029e-07	0	1.73514	-0.0194143	0.980773	0.0402552	0.629607	1	0.999995
chrX.15599938.A.G	rs2106809	G	Severity	CAV	G	ACE2	696.42	Psoriatic arthropathy	dermatologic	149	23874	2	0	0	0.0168932	-0.0760104	0.926807	0.157606	0.629607	1	0.999995
chr3.141689849.A.G	rs6440031	G	Severity	CAV	A	LINC02618	614	Inflammatory diseases of female pelvic organs	genitourinary	869	32561	3	2.76535e-06	38.149	3.23358	0.0542006	1.0557	0.112386	0.629614	1	0.999995
chr1.109740350.G.T	rs1332018	T	Risk factor; Severity	CAV	G	GSTM3	316.1	Polyneuropathy due to drugs	mental disorders	100	32061	3	0.0143767	16.6481	2.39947	0.0772527	1.08032	0.160187	0.629617	1	0.999995
chr4.106022043.T.C	rs11729561	T	Severity	CAV	C	-	555	Inflammatory bowel disease and other gastroenteritis and colitis	digestive	910	27755	3	0	0	0.547261	0.0428161	1.04375	0.0887811	0.629617	1	0.999995
chr10.43519603.G.T	rs10793436	G	Severity	CAV	T	-	008	Intestinal infection	infectious diseases	562	26239	2	0	0	0.242483	0.0297899	1.03024	0.0617709	0.629618	1	0.999995
chr8.40324459.C.A	rs11779911	C	Severity	CAV	A	SIRLNT	172	Skin cancer	neoplasms	654	35348	3	0.0152654	33.1116	2.99005	-0.0302235	0.970229	0.0626704	0.62962	1	0.999995
chr14.80203237.T.C	rs225014	C	Severity	CAV	C	DIO2	425.1	Primary/intrinsic cardiomyopathies	circulatory system	786	36738	3	0	0	0.516571	0.0251545	1.02547	0.0521603	0.629625	1	0.999995
chr9.78543197.A.G	rs7027911	A	Severity	CAV	G	-	262	Mineral deficiency NEC	endocrine/metabolic	410	16035	2	0	0	0.752037	0.0385022	1.03925	0.0798382	0.629626	1	0.999995
chr14.102356233.A.G	rs11160678	G	Severity	CAV	G	CINP	225.1	Benign neoplasm of brain, cranial nerves, meninges	neoplasms	163	38313	3	0.0667812	60.4961	5.06278	0.0583308	1.06007	0.120955	0.629627	1	0.999995
chr4.67910402.G.A	rs4860265	G	Possible functional consequences	FCP + IP	G	TMPRSS11A	530.1	Esophagitis, GERD and related diseases	digestive	7182	27722	3	0	0	0.24641	-0.00982544	0.990223	0.0203746	0.629636	1	0.999995
chr7.117642566.G.A	rs77010898	A	Severity	CAV	A	CFTR	696.41	Psoriasis vulgaris	dermatologic	529	23864	2	0	0	0.000705712	0.288809	1.33484	0.598893	0.629637	1	0.999995
chr4.71762286.C.T	rs113574864	T	Severity	CAV	T	GC	687.2	NA	NA	301	37964	3	0.00546713	0	1.87022	-0.0686169	0.933684	0.142289	0.629638	1	0.999995
chr9.133251249.A.G	rs7849280	G	Protective	CAV	G	ABO	189	Cancer of urinary organs (incl. kidney and bladder)	neoplasms	301	38900	3	0.115072	69.3388	6.5229	-0.060227	0.941551	0.124893	0.629644	1	0.999995
chr5.32750877.T.C	rs1173773	C	Protective	CAV	T	NPR3	165	Cancer within the respiratory system	neoplasms	101	9332	1	NA	NA	0	0.0721585	1.07483	0.149638	0.629649	1	0.999995
chr5.32750877.T.C	rs1173773	C	Protective	CAV	T	NPR3	165.1	Cancer of bronchus; lung	neoplasms	101	9332	1	NA	NA	0	0.0721585	1.07483	0.149638	0.629649	1	0.999995
chr10.8988345.A.T	rs71481792	A	Severity	CAV	T	-	155	Cancer of liver and intrahepatic bile duct	neoplasms	317	36048	3	0.0347976	51.9851	4.16538	0.0475618	1.04871	0.0986333	0.629658	1	0.999995
chr4.143999443.G.A	rs7683365	A	Risk factor	FCP + IP	A	GYPB	599.2	Retention of urine	genitourinary	499	25467	3	0	0	0.284612	0.0368329	1.03752	0.0763876	0.629676	1	0.999995
chr5.142872984.C.T	rs10039856	C	Severity	CAV	T	ARHGAP26	764	Sciatica	symptoms	1920	31789	3	0	0	0.460427	-0.0200255	0.980174	0.041531	0.629678	1	0.999995
chr10.104263031.C.A	rs4925	A	Protective for neurological complications of long COVID	CAV	A	GSTO1	782.3	Edema	symptoms	2165	34692	3	0.0104619	67.1689	6.09179	-0.0200613	0.980139	0.0416058	0.629681	1	0.999995
chr10.8988345.A.T	rs71481792	A	Severity	CAV	T	-	516	Abnormal sputum	respiratory	158	38165	3	0	0	1.31059	-0.0684501	0.93384	0.141962	0.629683	1	0.999995
chr1.206773552.T.C	rs1800896	C	Severity	FCP	C	IL10	287.3	Thrombocytopenia	hematopoietic	804	36037	3	0.0061636	42.1609	3.45787	0.0259403	1.02628	0.0537991	0.629685	1	0.999995
chrX.15564142.G.A	rs147311723	A	Severity	CAV	A	ACE2	426.24	Atrioventricular block, complete	circulatory system	164	29647	3	0	0	0.000835026	0.50051	1.64956	1.03804	0.629688	1	0.999995
chrX.15564142.G.A	rs147311723	A	Severity	CAV	A	ACE2	079.9	Viremia, NOS	infectious diseases	435	27998	3	0	0	0.00884273	-0.282562	0.75385	0.586031	0.629691	1	0.999995
chr2.127137039.A.G	rs744373	G	Severity	CAV	G	-	476	Allergic rhinitis	respiratory	4305	26659	3	0	0	0.47418	-0.0119197	0.988151	0.0247213	0.629691	1	0.999995
chr13.41746691.T.A	rs10507497	A	Severity	CAV-FE	A	VWA8	701.4	Keloid scar	dermatologic	185	35823	3	3.64149e-06	17.7411	2.43135	-0.0620455	0.93984	0.128684	0.629695	1	0.999995
chr16.16924042.C.A	rs1453512	A	Severity	CAV	C	-	740.2	Osteoarthrosis, generalized	musculoskeletal	197	30707	3	0.0970298	61.2628	5.163	-0.0595534	0.942185	0.123515	0.629696	1	0.999995
chr7.117559590.ATCT.A	rs113993960	A	Severity	CAV	A	CFTR	200	Myeloproliferative disease	neoplasms	189	38233	3	0	0	0.00125185	-0.488868	0.61332	1.01393	0.629698	1	0.999995
chr17.63488670.G.A	rs4343	G	Severity; Risk factor	CAV	A	ACE	249	Secondary diabetes mellitus	endocrine/metabolic	167	10597	1	NA	NA	0	0.0556205	1.0572	0.115359	0.6297	1	0.999995
chr20.23046984.T.C	rs1042580	C	Severity	CAV	C	THBD	433.2	Occlusion of cerebral arteries	circulatory system	611	21067	2	0	0	0.000125395	-0.0333937	0.967158	0.0692634	0.629717	1	0.999995
chr1.12207235.C.T	rs3397	T	Severity	CAV-FE	C	TNFRSF1B	728.7	Fasciitis	musculoskeletal	521	16989	2	0	0	0.953014	0.0324512	1.03298	0.067309	0.629719	1	0.999995
chr4.5820150.T.C	rs3774881	T	Severity	CAV	C	CRMP1	327.41	Organic or persistent insomnia	neurological	436	21134	2	0	0	0.768934	-0.0409273	0.959899	0.0848928	0.629731	1	0.999995
chr1.244873270.T.C	rs12130553	C	Severity	CAV	C	-	626.1	Irregular menstrual cycle/bleeding	genitourinary	274	9479	1	NA	NA	0	0.0452118	1.04625	0.0937799	0.629731	1	0.999995
chr7.22728630.G.T	rs2066992	T	Protective	CAV-FE	T	IL6	427.8	Sinoatrial node dysfunction (Bradycardia)	circulatory system	278	29584	3	0.194472	69.0641	6.46498	0.0741565	1.07698	0.153818	0.629732	1	0.999995
chr2.216660263.A.C	rs2270360	A	Severity	CAV	C	IGFBP2	174.1	Breast cancer [female]	neoplasms	1076	32860	3	0.0496783	67.2488	6.10664	0.0281874	1.02859	0.0584676	0.629733	1	0.999995
chr6.45737076.T.A	rs16873740	A	Severity	CAV	A	-	271	Disorders of carbohydrate transport and metabolism	endocrine/metabolic	4252	33258	3	0.00133008	24.3973	2.64541	-0.0151409	0.984973	0.031406	0.629733	1	0.999995
chr9.4329170.T.C	rs3895472	C	Severity	CAV	T	GLIS3	474.2	Chronic tonsillitis and adenoiditis	respiratory	105	26022	3	0	0	0.318135	-0.109146	0.896599	0.226397	0.629734	1	0.999995
chr16.3500977.C.G	rs2301762	G	Severity	CAV	G	CLUAP1	618	Genital prolapse	genitourinary	329	38447	3	0	0	0.528598	-0.0990402	0.905706	0.205439	0.629742	1	0.999995
chr14.35401887.C.T	rs696	CC genotype	Severity	CAV	C	NFKBIA	452.2	Deep vein thrombosis [DVT]	circulatory system	298	7666	1	NA	NA	0	0.0423528	1.04326	0.0878551	0.629752	1	0.999995
chr4.44416575.T.C	rs35540967	C	Severity	CAV	C	KCTD8	337	Disorders of the autonomic nervous system	neurological	129	34896	3	0	0	0.317821	0.126671	1.13504	0.262763	0.629753	1	0.999995
chr4.153687301.A.G	rs1898830	G	Severity; Risk factor	CAV	G	TLR2	300	Anxiety disorders	mental disorders	5289	24186	3	0	0	1.16208	-0.0119449	0.988126	0.0247782	0.629753	1	0.999995
chr2.45584979.T.C	-	HLA-A*02:02	Protective	IP	C	HLA-A	696.4	Psoriasis	dermatologic	583	23727	2	0.0149826	64.058	2.78226	0.0312341	1.03173	0.0647931	0.629764	1	0.999995
chr11.114726432.A.T	rs1712779	T	Severity	CAV-FE	T	-	333	Extrapyramidal disease and abnormal movement disorders	neurological	437	35033	3	0.00463388	9.74167	2.21586	-0.0366281	0.964035	0.0759835	0.629768	1	0.999995
chr2.60480453.A.G	rs1123573	A	Severity	CAV-FE	G	BCL11A	535.9	Gastritis and duodenitis, NOS	digestive	830	36031	3	0	0	0.84821	0.0262502	1.0266	0.054456	0.629775	1	0.999995
chr11.88824823.A.G	rs10831496	G	Severity	CAV-FE	G	GRM5	977	Personal history of allergy to medicinal agents	injuries & poisonings	224	12641	1	NA	NA	0	0.049848	1.05111	0.103411	0.629781	1	0.999995
chr8.73355963.T.C	rs2010843	C	Severity	CAV	T	RDH10-AS1	292	Neurological disorders	mental disorders	432	12137	1	NA	NA	0	0.0340364	1.03462	0.0706099	0.629781	1	0.999995
chr6.105878879.T.A	rs9386484	T	Severity	CAV	A	-	215	Other benign neoplasm of connective and other soft tissue	neoplasms	371	31250	3	0	0	0.281304	-0.0390214	0.96173	0.0809518	0.629783	1	0.999995
chr8.97128242.T.C	rs7817272	C	Severity	CAV	C	CPQ	359.2	Myopathy	neurological	157	36463	3	0.0935162	60.7692	5.09804	0.0622209	1.0642	0.129082	0.629786	1	0.999995
chrX.15564175.T.C	rs41303171	C	Severity; Risk factor	CAV	C	ACE2	257.1	Testicular hypofunction	endocrine/metabolic	575	35145	3	0	0	0.579509	0.190884	1.21032	0.396012	0.629795	1	0.999995
chrX.15564175.T.C	rs41303171	C	Severity; Risk factor	CAV	C	ACE2	257	Testicular dysfunction	endocrine/metabolic	577	35145	3	0	0	0.579509	0.190884	1.21032	0.396012	0.629795	1	0.999995
chr10.76490426.T.C	rs114026383	C	Risk factor for European population	CAV	C	LRMDA	600	Hyperplasia of prostate	genitourinary	1995	35407	3	0.0870091	20.6029	2.51898	0.0791032	1.08232	0.164109	0.629795	1	0.999995
chr17.45714244.T.C	rs113661667	C	Risk factor	CAV-FE	C	LINC02210-CRHR1	772	Symptoms of the muscles	symptoms	216	36406	3	0	0	0.509904	-0.0718528	0.930668	0.149074	0.62981	1	0.999995
chr15.60902209.A.G	rs4774377	G	Risk factor	CAV-FE	G	RORA	338.1	Acute pain	neurological	931	28011	3	0.07685	87.8546	16.4672	0.0245726	1.02488	0.0509821	0.629816	1	0.999995
chr7.117559590.ATCT.A	rs113993960	A	Severity	CAV	A	CFTR	580	Nephritis; nephrosis; renal sclerosis	genitourinary	713	31979	3	0	0	0.00220248	-0.487151	0.614374	1.01072	0.629819	1	0.999995
chrX.15599938.A.G	rs2106809	G	Severity	CAV	G	ACE2	374.6	Dermatochalasis	sense organs	129	33666	3	0	0	1.53721	0.0799514	1.08323	0.165881	0.62982	1	0.999995
chr5.21768177.G.A	-	HLA-A*02:02	Protective	IP	A	HLA-A	278.1	Obesity	endocrine/metabolic	7063	24803	3	0.00167434	44.1729	3.58249	0.0113087	1.01137	0.023463	0.629821	1	0.999995
chr21.41426103.C.A	rs17000900	A	Severity	CAV-FE	A	MX1	426.91	Cardiac pacemaker in situ	circulatory system	457	29402	3	0	0	0.104655	-0.0517706	0.949547	0.107413	0.629823	1	0.999995
chr10.22439346.T.C	-	HLA-A*02:02	Protective	IP	C	HLA-A	215	Other benign neoplasm of connective and other soft tissue	neoplasms	453	37068	3	0.278323	72.8837	7.37564	0.0910052	1.09527	0.188818	0.629825	1	0.999995
chr18.6461231.C.G	rs11659676	G	Severity	CAV-FE	C	RPL6P27	274.1	Gout	endocrine/metabolic	262	8340	1	NA	NA	0	-0.0432057	0.957714	0.089644	0.629827	1	0.999995
chr4.166008836.A.T	rs17047200	TT genotype	Severity (TT genotype)*Conflicting; Risk factor (AA genotype)*Conflicting	CAV	T	TLL1	275.51	Hypocalcemia	endocrine/metabolic	168	36378	3	0	0	1.2409	0.0668007	1.06908	0.1386	0.629829	1	0.999995
chr17.15965007.C.T	rs8081547	T	Risk factor	FCP + IP	T	ADORA2B	229	Benign neoplasm of unspecified sites	neoplasms	262	36914	3	0	0	0.274853	-0.0584997	0.943179	0.121378	0.629832	1	0.999995
chr2.136948486.A.G	rs7605851	G	Severity	CAV-FE	G	THSD7B	473	Diseases of the larynx and vocal cords	respiratory	913	26601	3	0.0433558	61.8918	5.24822	0.0390602	1.03983	0.0810442	0.629833	1	0.999995
chr10.52771482.G.A	rs5030737	A	Potential functional effect on protein	FCP + IP	A	MBL2	427.6	Premature beats	circulatory system	385	29633	3	0	0	0.35502	-0.0878623	0.915887	0.182301	0.629833	1	0.999995
chr10.104263031.C.A	rs4925	A	Protective for neurological complications of long COVID	CAV	A	GSTO1	350.1	Abnormal involuntary movements	neurological	875	33481	3	0	0	0.405478	0.0296317	1.03008	0.0614816	0.629834	1	0.999995
chr11.88436431.C.T	rs72953026	T	Severity	CAV-FE	T	-	274	Gout and other crystal arthropathies	endocrine/metabolic	870	37725	3	0.00723314	28.6768	2.80414	-0.037681	0.96302	0.0781828	0.629834	1	0.999995
chr8.124324323.T.C	rs72711165	C	Severity	CAV-FE	C	TMEM65	550.4	Umbilical hernia	digestive	401	36463	3	0	0	0.172401	-0.131135	0.877099	0.272087	0.629834	1	0.999995
chr7.22728408.A.G	rs2069837	G	Severity	CAV-FE	G	IL6	041.8	H. pylori	infectious diseases	241	23269	2	0	0	0.679253	0.0728503	1.07557	0.151154	0.629834	1	0.999995
chr13.41746691.T.A	rs10507497	A	Severity	CAV-FE	A	VWA8	458	Hypotension	circulatory system	425	36152	3	0.0302477	56.1094	4.55679	-0.0413547	0.959489	0.0858055	0.629835	1	0.999995
chr10.28606315.C.T	rs12773860	T	Severity	CAV	T	WAC	172.22	Squamous cell carcinoma	neoplasms	149	27473	2	0	0	0.398759	0.0864462	1.09029	0.179364	0.629836	1	0.999995
chr1.205208489.G.A	rs11240388	G	Severity	CAV-FE	A	DSTYK	721	Spondylosis and allied disorders	musculoskeletal	1596	21716	2	0	0	0.774043	-0.0203215	0.979884	0.0421647	0.629838	1	0.999995
chrX.15564667.C.T	rs2074192	T	Severity (T allele); Severity for males > 50 y.o (T allele); Protective (C allele); Protective (CT genotype)	CAV	T	ACE2	585	Renal failure	genitourinary	3540	31815	3	0.00135585	22.7761	2.58987	-0.0155368	0.984583	0.0322374	0.629842	1	0.999995
chr2.45584979.T.C	-	HLA-A*02:02	Protective	IP	C	HLA-A	070.4	Chronic hepatitis	infectious diseases	243	21691	2	0.00504417	17.9461	1.21871	0.0478299	1.04899	0.0992435	0.629845	1	0.999995
chr5.180810828.C.T	rs113791144	T	Severity	CAV	T	-	871	Open wounds of extremities	injuries & poisonings	227	37573	3	0	0	0.452705	0.0837008	1.0873	0.173675	0.629848	1	0.999995
chr2.6013310.G.A	rs73910904	A	Risk factor	CAV	A	-	580.3	Nephritis and nephropathy without mention of glomerulonephritis	genitourinary	253	32078	3	0	0	0.723574	-0.163577	0.849101	0.339413	0.629848	1	0.999995
chr12.106231175.T.A	rs12823094	A	Severity	CAV	A	-	174.1	Breast cancer [female]	neoplasms	1109	33748	3	0.0305569	66.8189	6.02753	-0.0300132	0.970433	0.0622759	0.629849	1	0.999995
chr21.41464802.A.G	rs462574	A	Possible functional consequences	FCP + IP	A	TMPRSS2	465	Acute upper respiratory infections of multiple or unspecified sites	respiratory	3993	28225	3	0.00104484	26.487	2.72061	0.0168844	1.01703	0.0350343	0.62985	1	0.999995
chr17.31410594.G.A	rs178840	G	Severity	CAV	G	RAB11FIP4	255	Disorders of adrenal glands	endocrine/metabolic	279	20636	2	0	0	0.0179414	-0.0434077	0.957521	0.0900696	0.629852	1	0.999995
chr2.127137039.A.G	rs744373	G	Severity	CAV	G	-	246	Other disorders of thyroid	endocrine/metabolic	938	31193	3	1.15019e-06	7.21682	2.15556	-0.0239624	0.976322	0.0497229	0.629864	1	0.999995
chr22.19963748.G.A	rs4680	A	Risk factor	FCP	A	COMT	535.9	Gastritis and duodenitis, NOS	digestive	830	36035	3	0.00736798	40.5043	3.36159	0.0249907	1.02531	0.0518576	0.629869	1	0.999995
chr21.41473456.A.G	rs17854725	G	Severity	CAV	G	TMPRSS2	686	Other local infections of skin and subcutaneous tissue	dermatologic	234	21310	2	0.00536462	21.9528	1.28128	0.0460958	1.04717	0.095653	0.629872	1	0.999995
chr21.41473456.A.G	rs17854725	G	Severity	CAV	G	TMPRSS2	695.3	Rosacea	dermatologic	141	13300	1	NA	NA	0	0.0588423	1.06061	0.122104	0.629875	1	0.999995
chr3.148742201.A.C	rs5186	C	Severity	CAV	C	AGTR1	276	Disorders of fluid, electrolyte, and acid-base balance	endocrine/metabolic	2601	34263	3	0	0	0.587335	0.0189342	1.01911	0.0392905	0.629875	1	0.999995
chr8.124324323.T.C	rs72711165	C	Severity	CAV-FE	C	TMEM65	276	Disorders of fluid, electrolyte, and acid-base balance	endocrine/metabolic	2603	34255	3	0.148328	74.7449	7.91919	-0.0521713	0.949166	0.108262	0.629877	1	0.999995
chr2.113129630.T.C	rs419598	C	Risk factor	CAV	C	IL1RN	290.11	Alzheimer's disease	mental disorders	180	34880	3	0	0	0.596126	-0.0694576	0.9329	0.144136	0.629884	1	0.999995
chr4.188627868.CTCT.C	rs1734523522	C	Severity	CAV	C	LINC01060	418.1	Precordial pain	circulatory system	359	28930	3	0	0	1.24447	0.0629196	1.06494	0.130569	0.629885	1	0.999995
chr5.180810828.C.T	rs113791144	T	Severity	CAV	T	-	681.1	Cellulitis and abscess of fingers/toes	dermatologic	253	33797	3	0	0	0.425526	-0.0815766	0.921662	0.169287	0.629888	1	0.999995
chr1.12207235.C.T	rs3397	T	Severity	CAV-FE	C	TNFRSF1B	519.8	Other diseases of respiratory system, NEC	respiratory	111	22191	2	0	0	0.078595	-0.0699277	0.932461	0.145114	0.62989	1	0.999995
chr6.52200448.A.G	rs13192246	G	Severity	CAV	A	-	587	Kidney replaced by transpant	genitourinary	260	24590	2	0	0	0.0352974	0.0474269	1.04857	0.0984203	0.62989	1	0.999995
chr4.68840276.G.A	rs115162070	G	Severity	CAV	A	-	172.2	Other non-epithelial cancer of skin	neoplasms	523	27606	2	0	0	0.806874	-0.0628011	0.93913	0.130327	0.629896	1	0.999995
chr16.85959043.C.T	rs12444486	C	Severity in African-Americans	CAV	C	-	198.4	Secondary malignant neoplasm of liver	neoplasms	148	33752	3	0	0	0.838364	0.0576872	1.05938	0.119715	0.629897	1	0.999995
chrX.12885540.A.T	rs179008	T	Severity; Risk factor	CAV	T	TLR7	593.1	Gross hematuria	genitourinary	413	31029	3	0	0	0.635369	0.0546084	1.05613	0.113326	0.629897	1	0.999995
chr21.41494374.C.T	rs114363287	T	Risk factor	CAV	T	TMPRSS2	459	Other disorders of circulatory system	circulatory system	635	23712	2	0	0	0.516633	-0.347225	0.706647	0.720584	0.629901	1	0.999995
chr1.109740350.G.T	rs1332018	T	Risk factor; Severity	CAV	G	GSTM3	990	Effects radiation NOS	injuries & poisonings	143	38104	3	0	0	0.86985	0.063479	1.06554	0.131738	0.629906	1	0.999995
chr15.60810211.C.T	rs341419	T	Severity	CAV-FE	T	RORA	229	Benign neoplasm of unspecified sites	neoplasms	266	37828	3	0.0311186	43.5673	3.54404	0.0514678	1.05282	0.106812	0.62991	1	0.999995
chr5.124614711.G.T	rs4240376	G	Severity	CAV	T	-	278.11	Morbid obesity	endocrine/metabolic	3094	25878	3	0	0	0.0864332	0.0170481	1.01719	0.0353804	0.629911	1	0.999995
chr3.61768231.T.A	rs672699	A	Severity	CAV	T	PTPRG	306.9	Tension headache	mental disorders	215	24231	3	0	0	1.19527	-0.051913	0.949411	0.107738	0.629917	1	0.999995
chr15.90879313.T.C	rs8039305	C	Risk factor	CAV-FE	C	FURIN	110	Dermatophytosis / Dermatomycosis	infectious diseases	1927	23366	2	0	0	0.0796974	-0.0174432	0.982708	0.0362018	0.629926	1	0.999995
chr5.131995059.C.T	rs56162149	T	Severity	CAV-FE	T	ACSL6	579	Other symptoms involving abdomen and pelvis	digestive	206	25760	2	0	0	0.311414	0.0576121	1.0593	0.119571	0.62993	1	0.999995
chr21.41660268.A.T	rs2252109	A	Severity	CAV	T	-	411.4	Coronary atherosclerosis	circulatory system	1128	10567	1	NA	NA	0	-0.0235126	0.976762	0.0488003	0.629939	1	0.999995
chr9.3320390.C.A	rs72699049	A	Severity	CAV	A	RFX3	289.8	Polycythemia, secondary	hematopoietic	168	34267	3	0.0176982	0	1.6421	-0.156892	0.854797	0.325628	0.629939	1	0.999995
chr18.6461231.C.G	rs11659676	G	Severity	CAV-FE	G	RPL6P27	760	Back pain	symptoms	4546	21188	2	0	0	0.00177487	-0.0117504	0.988318	0.0243881	0.62994	1	0.999995
chr14.55263686.C.T	rs10140801	T	Severity	CAV-FE	T	FBXO34-AS1	979	Adverse drug events and drug allergies	injuries & poisonings	139	27843	2	0	0	0.938013	0.0596775	1.06149	0.123861	0.629941	1	0.999995
chr5.180810828.C.T	rs113791144	T	Severity	CAV	T	-	280.1	Iron deficiency anemias, unspecified or not due to blood loss	hematopoietic	2261	29283	3	0	0	0.126485	0.0284106	1.02882	0.0589664	0.629941	1	0.999995
chr6.41534945.A.C	rs1886814	C	Severity	CAV-FE	C	FOXP4-AS1	090	Sexually transmitted infections (not HIV or hepatitis)	infectious diseases	899	37658	3	0.102312	67.4377	6.14207	-0.0423657	0.958519	0.0879303	0.629941	1	0.999995
chr11.320836.C.T	rs34481144	T	Severity	CAV	T	IFITM3	318	Tobacco use disorder	mental disorders	3773	30651	3	0	0	0.671938	-0.0153305	0.984786	0.0318188	0.629943	1	0.999995
chr12.52726315.TC.T	rs5798227	T	Risk factor	CAV	TC	-	367	Disorders of refraction and accommodation; blindness and low vision	sense organs	1513	34670	3	0	0	0.702101	-0.0310781	0.9694	0.0645038	0.629946	1	0.999995
chr21.41426103.C.A	rs17000900	A	Severity	CAV-FE	A	MX1	345.3	Convulsions	neurological	618	34819	3	0	0	0.0759107	0.0379606	1.03869	0.0787897	0.629951	1	0.999995
chr1.230710048.A.G	rs699	G	Severity	CAV	G	AGT	433.1	Occlusion and stenosis of precerebral arteries	circulatory system	226	12453	1	NA	NA	0	0.0474646	1.04861	0.0985161	0.629951	1	0.999995
chrX.12889539.C.G	rs3853839	G	Severity; Risk factor	CAV-FE	G	TLR7	374.3	Ptosis of eyelid	sense organs	145	31605	3	0	0	1.17747	0.0738214	1.07661	0.153228	0.629965	1	0.999995
chr10.36988942.A.G	rs2091431	G	Severity	CAV	A	-	474.2	Chronic tonsillitis and adenoiditis	respiratory	106	26343	3	0	0	1.56443	-0.076996	0.925894	0.159819	0.62997	1	0.999995
chr9.33426577.A.G	rs10813976	G	Severity	CAV	G	-	455	Hemorrhoids	circulatory system	1401	31769	3	0.00372667	34.8095	3.06793	-0.0247041	0.975599	0.051278	0.629971	1	0.999995
chr1.205208489.G.A	rs11240388	G	Severity	CAV-FE	A	DSTYK	726.4	Calcaneal spur; Exostosis NOS	musculoskeletal	107	18384	2	0	0	0.120743	-0.0731505	0.929461	0.151838	0.629972	1	0.999995
chr11.126292948.C.T	rs8177374	T	Protective	CAV	T	TIRAP	296.22	Major depressive disorder	mental disorders	5997	24368	3	0	0	0.0105254	0.0179232	1.01808	0.0372032	0.629973	1	0.999995
chr6.147217556.A.G	rs116898161	G	Severity	CAV	G	STXBP5	362.23	Cystoid macular degeneration of retina	sense organs	112	33676	3	0	0	0.0190176	-0.348108	0.706022	0.72257	0.629973	1	0.999995
chr2.36677870.C.A	rs6714112	C	Severity	CAV	A	-	270	Disorders of protein plasma/amino-acid transport and metabolism	endocrine/metabolic	419	36247	3	0	0	0.228879	-0.0500356	0.951196	0.103859	0.629974	1	0.999995
chr4.5820150.T.C	rs3774881	T	Severity	CAV	C	CRMP1	246	Other disorders of thyroid	endocrine/metabolic	726	21224	2	0	0	0.209113	0.0318141	1.03233	0.0660391	0.629986	1	0.999995
chr10.43519603.G.T	rs10793436	G	Severity	CAV	G	-	782.3	Edema	symptoms	700	7620	1	NA	NA	0	0.0282023	1.0286	0.0585419	0.629986	1	0.999995
chr10.52340585.A.T	rs1441121	T	Severity	CAV	A	-	364	Corneal opacity and other disorders of cornea	sense organs	337	32759	3	0.00287307	34.3946	3.04853	0.0443001	1.0453	0.0919577	0.629987	1	0.999995
chr2.112913801.G.T	rs3811046	T	Risk factor	CAV	T	IL37	690	Erythematosquamous dermatosis	dermatologic	146	7876	1	NA	NA	0	0.067256	1.06957	0.139611	0.629992	1	0.999995
chr2.112913801.G.T	rs3811046	T	Risk factor	CAV	T	IL37	690.1	Seborrheic dermatitis	dermatologic	146	7876	1	NA	NA	0	0.067256	1.06957	0.139611	0.629992	1	0.999995
chr3.61768231.T.A	rs672699	A	Severity	CAV	T	PTPRG	379	Other disorders of eye	sense organs	1068	33497	3	0	0	0.0824571	-0.0235918	0.976684	0.0489723	0.629992	1	0.999995
chr5.159315942.T.G	rs3212227	T	Severity	FCP	G	IL12B	427.8	Sinoatrial node dysfunction (Bradycardia)	circulatory system	279	29548	3	0	0	0.492698	0.0474176	1.04856	0.0984327	0.63	1	0.999995
chr14.80203237.T.C	rs225014	C	Severity	CAV	C	DIO2	316	Substance addiction and disorders	mental disorders	1450	31193	3	0	0	1.70547	-0.0189916	0.981188	0.0394248	0.630007	1	0.999995
chr1.156125675.T.C	rs581342	C	Severity	CAV	T	LMNA	443.7	Peripheral angiopathy in diseases classified elsewhere	circulatory system	279	7887	1	NA	NA	0	0.0442478	1.04524	0.0918544	0.630008	1	0.999995
chr1.161544752.A.C	rs396991	C	Severity	CAV-FE	C	FCGR3A	401	Hypertension	circulatory system	14747	20575	3	0	0	0.406537	-0.00955244	0.990493	0.01983	0.630008	1	0.999995
chr20.1135233.C.T	rs141024057	T	Severity	CAV	T	PSMF1	276.1	Electrolyte imbalance	endocrine/metabolic	1666	26256	2	0	0	0.000972694	-0.367	0.69281	0.76186	0.630008	1	0.999995
chr7.117642566.G.A	rs77010898	A	Severity	CAV	A	CFTR	245.2	Chronic thyroiditis	endocrine/metabolic	849	23310	2	0	0	0.000722019	-0.232629	0.792448	0.482919	0.630009	1	0.999995
chr7.117642566.G.A	rs77010898	A	Severity	CAV	A	CFTR	245.21	Chronic lymphocytic thyroiditis	endocrine/metabolic	849	23310	2	0	0	0.000722019	-0.232629	0.792448	0.482919	0.630009	1	0.999995
chr15.33615902.C.T	rs12593288	C	Severity	CAV	T	RYR3	696.42	Psoriatic arthropathy	dermatologic	148	23627	2	0.163154	75.9734	4.16205	-0.0764455	0.926403	0.158697	0.630015	1	0.999995
chr12.47844974.A.G	rs731236	AG and AA genotype	Severity	CAV	G	VDR	418.1	Precordial pain	circulatory system	366	29356	3	0	0	0.138508	0.0414333	1.0423	0.0860143	0.630018	1	0.999995
chr20.50172836.A.G	rs6122883	G	Severity	CAV-FE	G	LINC01273	401.21	Hypertensive heart disease	circulatory system	291	21648	3	5.98399e-07	0	1.59702	-0.0503437	0.950903	0.104512	0.630018	1	0.999995
chr4.111691870.C.T	rs112641600	C	Severity	CAV	T	-	709.2	Sicca syndrome	dermatologic	246	31451	3	0	0	0.320557	0.0846888	1.08838	0.175812	0.630018	1	0.999995
chr14.35401887.C.T	rs696	CC genotype	Severity	CAV	C	NFKBIA	496.1	Emphysema	respiratory	234	6882	1	NA	NA	0	0.0476264	1.04878	0.0988722	0.630022	1	0.999995
chr2.136948486.A.G	rs7605851	G	Severity	CAV-FE	G	THSD7B	580.2	Nephrotic syndrome without mention of glomerulonephritis	genitourinary	335	31997	3	0	0	1.73678	0.0608094	1.0627	0.126242	0.630026	1	0.999995
chr5.86011821.T.G	rs4424029	G	Severity	CAV	G	-	578	Gastrointestinal hemorrhage	digestive	1719	33993	3	0	0	0.324921	0.0181105	1.01828	0.0375978	0.630027	1	0.999995
chr17.27263807.T.C	rs60811869	C	Severity	CAV	C	-	704.1	Alopecia	dermatologic	904	34506	3	0	0	0.46215	-0.0684346	0.933855	0.142074	0.63003	1	0.999995
chr8.38996464.C.A	rs7840270	C	Severity	CAV-FE	A	ADAM9	473.4	Voice disturbance	respiratory	713	26018	3	0.0170631	59.748	4.96869	-0.0285697	0.971835	0.0593127	0.630034	1	0.999995
chr18.69541156.T.C	rs12958013	T	Severity	CAV	C	DOK6	681.7	Cellulitis and abscess of trunk	dermatologic	211	32740	3	0	0	0.236185	-0.0948175	0.909539	0.19685	0.630037	1	0.999995
chr1.12207235.C.T	rs3397	T	Severity	CAV-FE	T	TNFRSF1B	272.12	Hyperglyceridemia	endocrine/metabolic	103	4678	1	NA	NA	0	0.0854429	1.0892	0.177389	0.630041	1	0.999995
chr1.12207235.C.T	rs3397	T	Severity	CAV-FE	C	TNFRSF1B	079.9	Viremia, NOS	infectious diseases	248	16530	2	0	0	0.175822	0.0463697	1.04746	0.0962706	0.630047	1	0.999995
chr11.611919.C.G	rs702966	C	Severity in African-Americans	CAV	G	PHRF1	227	Benign neoplasm of other endocrine glands and related structures	neoplasms	305	28894	2	0.00806958	34.3837	1.52401	0.0417334	1.04262	0.0866454	0.630049	1	0.999995
chr1.20166359.C.T	rs72663004	T	Severity	CAV	T	PLA2G2C	255.1	Adrenal hyperfunction	endocrine/metabolic	138	35142	3	0	0	1.21701	-0.150154	0.860575	0.311746	0.63005	1	0.999995
chrX.15599938.A.G	rs2106809	G	Severity	CAV	G	ACE2	276.4	Acid-base balance disorder	endocrine/metabolic	200	34281	3	0.0354413	34.4895	3.05294	0.0692086	1.07166	0.143693	0.63006	1	0.999995
chr8.16932640.T.C	rs118072448	T	Severity	CAV	C	-	731	Osteitis deformans and osteopathies associated with other disorders classified elsewhere	musculoskeletal	640	31722	3	0.0770123	52.4932	4.20992	0.0723625	1.07504	0.150242	0.630062	1	0.999995
chr20.23046984.T.C	rs1042580	C	Severity	CAV	C	THBD	426.2	Atrioventricular [AV] block	circulatory system	166	17557	2	0	0	0.514723	-0.0593125	0.942412	0.123148	0.630063	1	0.999995
chr17.15965007.C.T	rs8081547	T	Risk factor	FCP + IP	T	ADORA2B	649.1	Diabetes or abnormal glucose tolerance complicating pregnancy	pregnancy complications	215	36697	3	0.0314413	30.8061	2.89043	0.0654799	1.06767	0.135953	0.630065	1	0.999995
chr10.76490426.T.C	rs114026383	C	Risk factor for European population	CAV	C	LRMDA	090	Sexually transmitted infections (not HIV or hepatitis)	infectious diseases	904	37782	3	0	0	1.0624	-0.0934055	0.910824	0.193935	0.630067	1	0.999995
chr9.131672331.T.G	rs12551879	G	Severity	CAV	G	RAPGEF1	355.1	Chronic pain syndrome	neurological	602	35318	3	0.0208782	38.0307	3.2274	-0.0547375	0.946734	0.113655	0.630082	1	0.999995
chr11.71456403.G.T	rs12785878	G	Severity	CAV	G	NADSYN1	415.11	Pulmonary embolism and infarction, acute	circulatory system	112	13105	1	NA	NA	0	0.0725983	1.0753	0.150741	0.630084	1	0.999995
chr14.35401887.C.T	rs696	CC genotype	Severity	CAV	T	NFKBIA	464	Acute sinusitis	respiratory	396	21713	2	0.0143794	56.0545	2.27555	0.0357619	1.03641	0.0742551	0.630084	1	0.999995
chr4.71742666.T.G	rs2282679	G	Severity	CAV	G	GC	189.11	Malignant neoplasm of kidney, except pelvis	neoplasms	152	38981	3	0.0628168	42.5386	3.4806	-0.0765275	0.926327	0.158903	0.630092	1	0.999995
chr7.22728630.G.T	rs2066992	T	Protective	CAV-FE	T	IL6	303	Psychogenic and somatoform disorders	mental disorders	105	24314	3	0.169257	0	1.31052	0.124532	1.13262	0.258586	0.630098	1	0.999995
chr1.214663607.G.A	rs143976001	A	Severity	CAV	A	CENPF	350.1	Abnormal involuntary movements	neurological	662	21511	2	0	0	0.0016146	0.509057	1.66372	1.05704	0.630099	1	0.999995
chr1.244873270.T.C	rs12130553	C	Severity	CAV	C	-	586.2	Cyst of kidney, acquired	genitourinary	101	9627	1	NA	NA	0	-0.0714893	0.931006	0.148447	0.630103	1	0.999995
chr12.8058591.T.C	rs7842	C	Risk factor; Severity	CAV	C	C3AR1	172.22	Squamous cell carcinoma	neoplasms	148	27834	2	0	0	0.00189231	0.0613007	1.06322	0.12729	0.630103	1	0.999995
chr1.155197995.A.G	rs41264915	A	Severity	CAV-FE	G	THBS3	717	Polymyalgia Rheumatica	musculoskeletal	121	39086	3	0	0	0.711607	0.088634	1.09268	0.184049	0.630106	1	0.999995
chr12.57108399.C.T	rs324011	T	Risk factor; Severity	CAV	T	STAT6	394	Rheumatic disease of the heart valves	circulatory system	509	34573	3	0.00389319	8.82089	2.19348	-0.0349138	0.965689	0.072499	0.630106	1	0.999995
chr15.60902209.A.G	rs4774377	G	Risk factor	CAV-FE	G	RORA	442.1	Aortic aneurysm	circulatory system	722	32529	3	0	0	1.44618	0.0283844	1.02879	0.0589439	0.630126	1	0.999995
chr8.73355963.T.C	rs2010843	C	Severity	CAV	C	RDH10-AS1	362.4	Retinal vascular changes and abnomalities	sense organs	283	21214	2	0	0	0.857359	-0.0521115	0.949223	0.108218	0.630132	1	0.999995
chr14.35401887.C.T	rs696	CC genotype	Severity	CAV	T	NFKBIA	257	Testicular dysfunction	endocrine/metabolic	467	26521	2	0	0	0.58592	-0.0330855	0.967456	0.0687076	0.630133	1	0.999995
chr4.107694523.TG.T	rs70947091	T	Severity	CAV-FE	T	PAPSS1	585.31	Renal dialysis	genitourinary	757	31739	3	0	0	1.23842	0.0327792	1.03332	0.0680724	0.630136	1	0.999995
chr4.67910532.T.C	rs9998258	T	Possible functional consequences	FCP + IP	C	TMPRSS11A	414	Other forms of chronic heart disease	circulatory system	500	33150	3	1.58298e-07	18.0043	2.43915	0.0766102	1.07962	0.159097	0.630139	1	0.999995
chr2.162267541.C.T	rs1990760	T	Risk factor; Severity	CAV	T	IFIH1	599.2	Retention of urine	genitourinary	395	18157	2	0	0	0.0129763	-0.0415689	0.959283	0.0863277	0.630144	1	0.999995
chr7.22728408.A.G	rs2069837	G	Severity	CAV-FE	G	IL6	458.9	Hypotension NOS	circulatory system	271	36301	3	0	0	1.54669	-0.0707138	0.931729	0.146855	0.630146	1	0.999995
chr7.117652877.C.G	rs80034486	G	Severity	CAV	G	CFTR	798	Malaise and fatigue	symptoms	2985	23274	2	0	0	0.00612891	0.374722	1.45459	0.778213	0.63015	1	0.999995
chr21.41473715.C.A	rs2298661	A	Protective	CAV-FE	A	TMPRSS2	766	Neuralgia, neuritis, and radiculitis NOS	symptoms	747	31724	3	0.00707418	38.2206	3.23732	-0.0321283	0.968382	0.0667236	0.630152	1	0.999995
chr22.49281538.G.A	rs62220604	G	Severity	CAV	A	-	289	Other diseases of blood and blood-forming organs	hematopoietic	785	33116	3	5.56548e-05	0	1.43681	-0.0365773	0.964084	0.0759637	0.630154	1	0.999995
chr7.117559590.ATCT.A	rs113993960	A	Severity	CAV	A	CFTR	596.5	Functional disorders of bladder	genitourinary	496	37730	3	0	0	0.967418	-0.281972	0.754295	0.585605	0.630157	1	0.999995
chr16.3500977.C.G	rs2301762	G	Severity	CAV	G	CLUAP1	473.3	Paralysis/spasm of vocal cords or larynx	respiratory	115	26491	3	0	0	1.45206	-0.185797	0.830442	0.385867	0.630157	1	0.999995
chr4.107694523.TG.T	rs70947091	T	Severity	CAV-FE	T	PAPSS1	690	Erythematosquamous dermatosis	dermatologic	603	32009	3	0.0435448	67.5911	6.17113	0.0339902	1.03457	0.0705918	0.630159	1	0.999995
chr4.107694523.TG.T	rs70947091	T	Severity	CAV-FE	T	PAPSS1	690.1	Seborrheic dermatitis	dermatologic	603	32009	3	0.0435448	67.5911	6.17113	0.0339902	1.03457	0.0705918	0.630159	1	0.999995
chr13.22495675.AG.A	rs10714879	A	Severity	CAV	AG	-	716.9	Arthropathy NOS	musculoskeletal	114	27366	2	0	0	0.308643	0.0727025	1.07541	0.150994	0.630166	1	0.999995
chr1.31151182.G.C	rs12083278	C	Severity	CAV	G	-	728.7	Fasciitis	musculoskeletal	773	27133	3	0	0	0.721847	0.0277227	1.02811	0.0575769	0.630168	1	0.999995
chr2.181488719.A.C	rs2034831	C	Severity	CAV	C	ITGA4	557	Intestinal malabsorption (non-celiac)	digestive	136	28128	3	0.0542245	0	1.31846	0.136709	1.14649	0.283931	0.63017	1	0.999995
chr19.39248147.C.T	rs12979860	C	Severity (C allele)*Conflicting; Risk factor (T allele)*Conflicting	CAV	T	IFNL4	245	Thyroiditis	endocrine/metabolic	895	23316	2	0	0	0.336511	-0.0252928	0.975024	0.0525313	0.630175	1	0.999995
chr3.101705614.T.C	rs11919389	C	Risk factor	CAV	C	PDCL3P4	465	Acute upper respiratory infections of multiple or unspecified sites	respiratory	4007	28328	3	0	0	0.111539	-0.0131107	0.986975	0.0272308	0.630187	1	0.999995
chr21.41464802.A.G	rs462574	A	Possible functional consequences	FCP + IP	A	TMPRSS2	272	Disorders of lipoid metabolism	endocrine/metabolic	13429	22896	3	4.82842e-06	0	1.52309	-0.0125618	0.987517	0.0260909	0.630189	1	0.999995
chr2.136948486.A.G	rs7605851	G	Severity	CAV-FE	G	THSD7B	687.1	Rash and other nonspecific skin eruption	dermatologic	2724	29178	3	0	0	1.39042	0.0227956	1.02306	0.0473471	0.630192	1	0.999995
chr13.41746691.T.A	rs10507497	A	Severity	CAV-FE	A	VWA8	788	Syncope and collapse	symptoms	1187	36586	3	0	0	0.952185	-0.0246113	0.975689	0.0511188	0.630195	1	0.999995
chr4.106022043.T.C	rs11729561	T	Severity	CAV	C	-	681.3	Cellulitis and abscess of arm/hand	dermatologic	107	33074	3	0.091248	0	1.26446	-0.173875	0.840402	0.361152	0.6302	1	0.999995
chr1.155066988.C.T	rs114301457	T	Severity	CAV	T	EFNA4	379.2	Disorders of vitreous body	sense organs	941	33659	3	0	0	0.315597	0.291083	1.33788	0.604618	0.630209	1	0.999995
chr21.41508701.T.G	rs4283504	T	Possible functional consequences	FCP + IP	T	TMPRSS2	447	Other disorders of arteries and arterioles	circulatory system	458	32435	3	0	0	0.902372	-0.0606109	0.941189	0.125898	0.630211	1	0.999995
chr15.90879313.T.C	rs8039305	C	Risk factor	CAV-FE	T	FURIN	443	Peripheral vascular disease	circulatory system	754	7510	1	NA	NA	0	0.0357401	1.03639	0.0742377	0.630212	1	0.999995
chr7.128938247.T.G	rs10488631	TCTA haplotype	Severity in European-Americans	CAV	T	IRF5	516	Abnormal sputum	respiratory	121	25427	2	0	0	0.935131	0.063667	1.06574	0.132246	0.630212	1	0.999995
chrX.15561454.T.C	rs142017934	C	Severity	CAV	C	ACE2	112	Candidiasis	infectious diseases	1218	31388	3	0	0	0.489053	0.136098	1.14579	0.2827	0.630215	1	0.999995
chr6.18015216.C.T	rs140247774	T	Severity	CAV	T	-	979	Adverse drug events and drug allergies	injuries & poisonings	181	36704	3	0.0476204	0	1.63801	0.13345	1.14276	0.277201	0.630218	1	0.999995
chr5.86011821.T.G	rs4424029	G	Severity	CAV	G	-	703	Diseases of nail, NOS	dermatologic	244	34329	3	0	0	1.00744	-0.0477787	0.953345	0.0992497	0.630233	1	0.999995
chr4.107694523.TG.T	rs70947091	T	Severity	CAV-FE	T	PAPSS1	389	Hearing loss	sense organs	2014	34633	3	0	0	1.27797	-0.0193169	0.980868	0.040127	0.630236	1	0.999995
chr1.154454494.A.C	rs2228145	A	Risk factor	CAV	C	IL6R	202.2	Non-Hodgkins lymphoma	neoplasms	235	38262	3	0.00935564	9.29879	2.20504	0.0491871	1.05042	0.102177	0.630238	1	0.999995
chr11.126292948.C.T	rs8177374	T	Protective	CAV	T	TIRAP	292	Neurological disorders	mental disorders	1739	35146	3	3.41924e-06	0	1.93819	0.031038	1.03152	0.0644759	0.63024	1	0.999995
chr13.102695866.A.G	rs599976	G	Severity	CAV-FE	G	METTL21C	710.19	Unspecified osteomyelitis	musculoskeletal	180	36550	3	0.0849139	52.0688	4.17265	0.07635	1.07934	0.158605	0.630244	1	0.999995
chr4.24511798.A.G	rs73246461	G	Severity	CAV	G	-	705.3	Hidradenitis	dermatologic	153	20615	2	0	0	0.156974	0.0847526	1.08845	0.176064	0.630251	1	0.999995
chr17.27263807.T.C	rs60811869	C	Severity	CAV	C	-	274.11	Gouty arthropathy	endocrine/metabolic	327	38047	3	0	0	1.13291	-0.115371	0.891036	0.23967	0.630251	1	0.999995
chr1.155175305.G.A	rs7528026	A	Severity	CAV	A	TRIM46	415	Pulmonary heart disease	circulatory system	750	37866	3	0	0	1.6809	0.103973	1.10957	0.215993	0.630254	1	0.999995
chr4.67964168.T.A	rs720009	A	Possible functional consequences	FCP + IP	A	TMPRSS11A	362	Other retinal disorders	sense organs	1450	33439	3	0.0019725	0	1.48576	-0.0344351	0.966151	0.0715359	0.630255	1	0.999995
chr5.32750877.T.C	rs1173773	C	Protective	CAV	T	NPR3	550.5	Ventral hernia	digestive	190	8758	1	NA	NA	0	0.0522676	1.05366	0.108582	0.630257	1	0.999995
chr4.106022043.T.C	rs11729561	T	Severity	CAV	C	-	401.22	Hypertensive chronic kidney disease	circulatory system	159	21499	3	0	0	0.576323	-0.119574	0.887298	0.248413	0.630266	1	0.999995
chr17.45995618.A.G	rs112572874	G	Risk factor	CAV-FE	G	MAPT	527	Diseases of the salivary glands	digestive	246	37292	3	0	0	1.01234	0.0616508	1.06359	0.12808	0.63027	1	0.999995
chr14.72467521.C.T	rs12587980	T	Severity	CAV	T	RGS6	742	Derangement of joint, non-traumatic	musculoskeletal	163	35571	3	0.0513628	54.2856	4.37499	0.0563775	1.058	0.117126	0.630273	1	0.999995
chr21.41426103.C.A	rs17000900	A	Severity	CAV-FE	A	MX1	345.12	Partial epilepsy	neurological	151	34819	3	0	0	0.730301	-0.0801588	0.92297	0.166534	0.630277	1	0.999995
chr1.12192898.T.G	rs1061622	T	Severity	CAV-FE	G	TNFRSF1B	173	Neoplasm of uncertain behavior of skin	neoplasms	415	37248	3	0.0582299	51.6629	4.13761	0.0409531	1.0418	0.0850832	0.630282	1	0.999995
chr1.155197995.A.G	rs41264915	A	Severity	CAV-FE	G	THBS3	615	Endometriosis	genitourinary	154	36463	3	2.26624e-07	50.5474	4.04428	0.0812307	1.08462	0.168765	0.630286	1	0.999995
chr11.14893332.A.G	rs10741657	G	Severity	CAV	A	CYP2R1	574.3	Cholecystitis without cholelithiasis	digestive	185	37312	3	0	0	0.732668	0.0550338	1.05658	0.114338	0.630286	1	0.999995
chr22.41925447.G.A	rs61756766	A	Severity	CAV	A	TNFRSF13C	740	Osteoarthrosis	musculoskeletal	5570	31140	3	0	0	0.533049	-0.0559488	0.945588	0.116243	0.630298	1	0.999995
chr8.40324459.C.A	rs11779911	C	Severity	CAV	A	SIRLNT	519.9	Symptoms involving respiratory system and other chest symptoms	respiratory	118	36326	3	0	0	1.18413	-0.0728949	0.929699	0.151453	0.630302	1	0.999995
chr8.40324459.C.A	rs11779911	C	Severity	CAV	A	SIRLNT	272.12	Hyperglyceridemia	endocrine/metabolic	872	21697	3	0	0	1.46171	0.0275517	1.02793	0.0572441	0.630302	1	0.999995
chr7.128954129.T.C	rs10488631	TCTA haplotype	Severity in European-Americans	CAV	C	IRF5	198	Secondary malignant neoplasm	neoplasms	113	8514	1	NA	NA	0	0.222457	1.24914	0.4622	0.630303	1	0.999995
chr6.18015216.C.T	rs140247774	T	Severity	CAV	T	-	281.1	Megaloblastic anemia	hematopoietic	244	29017	3	0	0	0.3989	0.12173	1.12945	0.25292	0.630304	1	0.999995
chr16.78590128.A.G	rs72803978	A	Severity	CAV	G	WWOX	277.51	Lipoprotein disorders	endocrine/metabolic	197	36625	3	0	0	0.226086	0.128721	1.13737	0.267453	0.630314	1	0.999995
chr5.131995059.C.T	rs56162149	T	Severity	CAV-FE	C	ACSL6	454	Varicose veins	circulatory system	255	7329	1	NA	NA	0	0.0507763	1.05209	0.105504	0.630323	1	0.999995
chr5.77379593.G.A	rs7715119	A	Severity	CAV-FE	A	PDE8B	288.1	Decreased white blood cell count	hematopoietic	522	34246	3	0.00248055	0	1.79099	0.0425062	1.04342	0.0883205	0.630323	1	0.999995
chr9.133257521.T.TC	rs8176719	TC	Severity; Risk factor	CAV-FE	TC	ABO	599.9	Other abnormality of urination	genitourinary	558	28878	3	0.000781781	8.07656	2.17572	0.0316593	1.03217	0.0657831	0.630326	1	0.999995
chr1.155175305.G.A	rs7528026	A	Severity	CAV	A	TRIM46	792	Abnormal Papanicolaou smear of cervix and cervical HPV	genitourinary	476	34946	3	0	0	0.713554	-0.132792	0.875647	0.275932	0.630339	1	0.999995
chrX.15564142.G.A	rs147311723	A	Severity	CAV	A	ACE2	561	Symptoms involving digestive system	digestive	3368	28401	3	0	0	0.513972	0.0974064	1.10231	0.202404	0.630341	1	0.999995
chr3.38894643.C.T	rs33985936	T	Severity	CAV	T	SCN11A	426.31	Right bundle branch block	circulatory system	136	29647	3	0	0	0.918213	0.0747963	1.07766	0.155424	0.630345	1	0.999995
chr2.162267541.C.T	rs1990760	T	Risk factor; Severity	CAV	T	IFIH1	367.9	Blindness and low vision	sense organs	254	22069	2	0.0045513	11.295	1.12733	-0.0509615	0.950315	0.105897	0.630347	1	0.999995
chr18.69541156.T.C	rs12958013	T	Severity	CAV	C	DOK6	293.1	Swelling, mass, or lump in head and neck [Space-occupying lesion, intracranial NOS]	mental disorders	413	36736	3	0	0	1.10111	-0.0673454	0.934872	0.139943	0.63035	1	0.999995
chr15.34253720.A.G	rs2705343	G	Severity	CAV-FE	G	SLC12A6	573.9	Abnormal serum enzyme levels	digestive	1206	32193	3	0	0	1.27815	-0.0272276	0.97314	0.0565799	0.630357	1	0.999995
chr9.87726001.C.A	rs41307457	C;A	Possible functional consequences	FCP + IP	A	CTSL	870	Open wounds of head; neck; and trunk	injuries & poisonings	107	37263	3	0	0	1.74638	0.106548	1.11243	0.221415	0.630364	1	0.999995
chr17.34252769.A.G	rs1024611	G	Risk factor	CAV	G	CCL2	282.8	Other hemoglobinopathies	hematopoietic	135	29246	3	0.0260543	27.3146	2.75158	0.0684973	1.0709	0.14235	0.630381	1	0.999995
chrX.15603134.G.A	rs7885856	G;A	Possible functional consequences	FCP + IP	A	ACE2	624.9	stress incontinence, female	genitourinary	563	37720	3	0	0	0.0661644	0.0782314	1.08137	0.162588	0.630399	1	0.999995
chr6.31575254.G.A	rs1800629	A	Risk factor*Conflicting; Severity*Conflicting; Protective*Conflicting	CAV-FE	A	TNF	737.3	Kyphoscoliosis and scoliosis	musculoskeletal	272	36050	3	0	0	1.95093	-0.073585	0.929057	0.152932	0.630403	1	0.999995
chr12.52726315.TC.T	rs5798227	T	Risk factor	CAV	TC	-	994.2	Sepsis	injuries & poisonings	266	38291	3	0	0	1.53608	0.0706166	1.07317	0.146765	0.630407	1	0.999995
chr15.60902209.A.G	rs4774377	G	Risk factor	CAV-FE	G	RORA	510	Other diseases of lung	respiratory	293	37785	3	2.24851e-06	5.01122	2.10551	-0.0428999	0.958007	0.0891611	0.630409	1	0.999995
chr1.230710048.A.G	rs699	G	Severity	CAV	A	AGT	327.41	Organic or persistent insomnia	neurological	438	19702	2	0	0	0.067099	-0.038446	0.962284	0.0799048	0.630412	1	0.999995
chr10.52340585.A.T	rs1441121	T	Severity	CAV	A	-	174.1	Breast cancer [female]	neoplasms	1143	34496	3	0	0	0.495183	0.0243173	1.02462	0.0505411	0.630418	1	0.999995
chr9.117713024.A.G	rs4986790	G	Severity	CAV	G	TLR4	475.9	Postnasal drip	respiratory	758	26702	3	0	0	1.66285	0.0508981	1.05222	0.105787	0.630419	1	0.999995
chr16.57636629.G.A	rs7499679	A	Severity	CAV	A	ADGRG1	306.9	Tension headache	mental disorders	214	23967	3	0.016819	28.9549	2.81511	-0.0531066	0.948279	0.110378	0.63042	1	0.999995
chrX.15564142.G.A	rs147311723	A	Severity	CAV	A	ACE2	241.1	Nontoxic uninodular goiter	endocrine/metabolic	1443	31246	3	0	0	0.542799	-0.143936	0.865943	0.299161	0.630421	1	0.999995
chr17.35880776.C.T	rs2107538	T	Risk factor; Severity	FCP	T	CCL5	610.8	Other specified benign mammary dysplasias	genitourinary	111	33254	3	0	0	0.569508	0.0763221	1.07931	0.158632	0.630426	1	0.999995
chr17.27660155.T.C	rs117217714	C	Severity	CAV	C	NOS2P1	070	Viral hepatitis	infectious diseases	3194	27967	3	0	0	1.00786	-0.118899	0.887897	0.247129	0.63043	1	0.999995
chr14.76832814.C.CT	rs34279101	CT	Severity	CAV	CT	LRRC74A	153	Colorectal cancer	neoplasms	912	34156	3	0	0	0.0840614	0.0302759	1.03074	0.0629278	0.63043	1	0.999995
chr2.216660263.A.C	rs2270360	A	Severity	CAV	C	IGFBP2	426.3	Bundle branch block	circulatory system	278	26953	3	0.115958	64.0184	5.5584	0.051754	1.05312	0.107571	0.630436	1	0.999995
chr8.97128242.T.C	rs7817272	C	Severity	CAV	C	CPQ	681.5	Cellulitis and abscess of leg, except foot	dermatologic	630	33777	3	0.00665186	39.6673	3.31495	-0.0311584	0.969322	0.0647635	0.630437	1	0.999995
chr5.86011821.T.G	rs4424029	G	Severity	CAV	G	-	215	Other benign neoplasm of connective and other soft tissue	neoplasms	454	37159	3	0	0	0.361531	-0.0358068	0.964827	0.0744252	0.630438	1	0.999995
chr1.155197995.A.G	rs41264915	A	Severity	CAV-FE	G	THBS3	574.3	Cholecystitis without cholelithiasis	digestive	184	37209	3	0.0529777	38.3654	3.24493	0.0732058	1.07595	0.152169	0.630458	1	0.999995
chr8.40324459.C.A	rs11779911	C	Severity	CAV	A	SIRLNT	626.14	Irregular menstrual bleeding	genitourinary	288	29725	3	0.101337	71.026	6.90273	-0.0480525	0.953084	0.0998876	0.63047	1	0.999995
chr11.126292948.C.T	rs8177374	T	Protective	CAV	T	TIRAP	573.3	Hepatomegaly	digestive	257	32889	3	0.00949165	0	1.85943	-0.0807574	0.922417	0.167872	0.63047	1	0.999995
chr22.19963748.G.A	rs4680	A	Risk factor	FCP	A	COMT	600	Hyperplasia of prostate	genitourinary	1995	35425	3	0	0	1.06682	0.0185557	1.01873	0.0385722	0.63047	1	0.999995
chr5.180810828.C.T	rs113791144	T	Severity	CAV	T	-	465.2	Acute pharyngitis	respiratory	1263	28397	3	0.000175171	0	1.55893	0.036738	1.03742	0.0763699	0.630479	1	0.999995
chr12.47879112.A.G	rs2228570	AG genotype	Severity	CAV	A	VDR	281.9	Deficiency anemias	hematopoietic	105	25374	3	0	0	1.29107	0.0751503	1.07805	0.156221	0.630481	1	0.999995
chr4.44416575.T.C	rs35540967	C	Severity	CAV	C	KCTD8	274	Gout and other crystal arthropathies	endocrine/metabolic	874	37964	3	0	0	1.22159	0.0511383	1.05247	0.106307	0.630484	1	0.999995
chr5.123497022.T.C	rs62377777	T	Severity	CAV	C	-	337	Disorders of the autonomic nervous system	neurological	129	34889	3	0	0	0.703021	0.0709931	1.07357	0.147585	0.630493	1	0.999995
chr1.155133406.T.G	rs4971066	G	Risk factor	CAV	G	EFNA1	571.51	Cirrhosis of liver without mention of alcohol	digestive	1252	32496	3	0.0183689	52.6555	4.22436	-0.0278422	0.972542	0.0578832	0.630512	1	0.999995
chr2.216660263.A.C	rs2270360	A	Severity	CAV	C	IGFBP2	174	Breast cancer	neoplasms	1109	32860	3	0.0153115	57.594	4.71631	0.027745	1.02813	0.0576821	0.630518	1	0.999995
chr11.34482745.G.A	rs61882275	G	Severity	CAV	A	ELF5	735.3	Hallux valgus (Bunion)	musculoskeletal	221	35839	3	0	0	0.429769	0.0501252	1.0514	0.104211	0.630518	1	0.999995
chr2.60480453.A.G	rs1123573	A	Severity	CAV-FE	G	BCL11A	706.2	Sebaceous cyst	dermatologic	458	33139	3	0	0	1.38811	0.033608	1.03418	0.0698724	0.630523	1	0.999995
chr6.31572536.A.G	rs909253	G	Risk factor	CAV	G	TNF	761	Cervicalgia	symptoms	443	12471	1	NA	NA	0	0.0388223	1.03959	0.0807136	0.630525	1	0.999995
chr1.230710048.A.G	rs699	G	Severity	CAV	A	AGT	262	Mineral deficiency NEC	endocrine/metabolic	410	16095	2	0	0	0.74162	0.0396294	1.04043	0.0823917	0.630525	1	0.999995
chr10.76490426.T.C	rs114026383	C	Risk factor for European population	CAV	C	LRMDA	282.8	Other hemoglobinopathies	hematopoietic	135	29287	3	0	0	0.021831	-0.220841	0.801844	0.459143	0.630528	1	0.999995
chr1.109740350.G.T	rs1332018	T	Risk factor; Severity	CAV	G	GSTM3	427.12	Paroxysmal ventricular tachycardia	circulatory system	351	29642	3	0	0	1.28118	-0.0409832	0.959845	0.0852074	0.630529	1	0.999995
chrX.15561454.T.C	rs142017934	C	Severity	CAV	C	ACE2	339	Other headache syndromes	neurological	1679	33579	3	0.0685548	0	1.54304	0.120838	1.12844	0.251233	0.63053	1	0.999995
chr9.133257521.T.TC	rs8176719	TC	Severity; Risk factor	CAV-FE	TC	ABO	427	Cardiac dysrhythmias	circulatory system	5052	29562	3	0	0	0.0755475	-0.0115589	0.988508	0.024032	0.630532	1	0.999995
chr19.31533051.C.A	rs8105499	C	Severity	CAV	A	LINC02841	726.4	Calcaneal spur; Exostosis NOS	musculoskeletal	105	18109	2	0	0	0.0201831	-0.0857534	0.917821	0.178292	0.630537	1	0.999995
chr12.6845711.C.T	rs5443	T	protective	CAV	C	CDCA3	695.7	Prurigo and Lichen	dermatologic	130	7882	1	NA	NA	0	-0.0720024	0.930529	0.149704	0.630541	1	0.999995
chrX.12888602.G.A	rs147244662	A	Severity; Severity for males	CAV-FE	A	TLR7	279.7	Other immunological findings	endocrine/metabolic	1659	36382	3	0	0	0.00557033	0.350383	1.41961	0.728504	0.630543	1	0.999995
chr10.98166813.G.T	rs10786398	T	Severity	CAV	T	R3HCC1L	427.12	Paroxysmal ventricular tachycardia	circulatory system	348	29368	3	0	0	0.236919	0.0461779	1.04726	0.0960115	0.630543	1	0.999995
chr8.97128242.T.C	rs7817272	C	Severity	CAV	C	CPQ	427.12	Paroxysmal ventricular tachycardia	circulatory system	351	29605	3	0	0	0.641417	-0.0422559	0.958624	0.0878581	0.630547	1	0.999995
chr1.161509955.A.G	rs1801274	G	Severity	CAV	A	FCGR2A	626.13	Irregular menstrual cycle	genitourinary	411	12080	1	NA	NA	0	-0.0368626	0.963809	0.0766448	0.63055	1	0.999995
chr3.38894643.C.T	rs33985936	T	Severity	CAV	T	SCN11A	731	Osteitis deformans and osteopathies associated with other disorders classified elsewhere	musculoskeletal	644	32181	3	0.0298597	59.6492	4.95654	0.0358972	1.03655	0.0746378	0.63055	1	0.999995
chr12.112919388.G.A	rs10774671	A	Severity (A allele); Protective (G allele)	CAV-FE	G	OAS1	351	Other peripheral nerve disorders	neurological	851	26654	2	0.00305613	33.772	1.50994	-0.0250313	0.975279	0.0520459	0.630555	1	0.999995
chr22.43928847.C.G	rs738409	G	Protective*Conflicting; Severity*Conflicting	CAV	G	PNPLA3	694.2	Other dyschromia	dermatologic	786	31850	3	0	0	0.784922	0.0295322	1.02997	0.0614048	0.630557	1	0.999995
chr22.19963748.G.A	rs4680	A	Risk factor	FCP	A	COMT	253.2	Pituitary hypofunction	endocrine/metabolic	102	35131	3	0.0235825	20.7068	2.52228	0.0690593	1.0715	0.143596	0.630568	1	0.999995
chr5.1211624.A.G	rs76067074	G	Severity	CAV-FE	G	SLC6A19	587	Kidney replaced by transpant	genitourinary	402	31421	3	0.00167517	0	1.64373	0.0928722	1.09732	0.193111	0.630568	1	0.999995
chr16.89196249.G.A	rs117169628	A	Severity	CAV	A	SLC22A31	743.9	Osteopenia or other disorder of bone and cartilage	musculoskeletal	223	34702	3	0.0287697	0	1.46025	0.0846622	1.08835	0.176042	0.630573	1	0.999995
chr1.173115604.T.G	rs17300100	G	Severity	CAV	G	-	476	Allergic rhinitis	respiratory	4253	26163	3	1.83607e-07	36.4589	3.14757	-0.0239124	0.976371	0.0497223	0.630574	1	0.999995
chr13.73984368.C.T	rs12871414	C	Severity	CAV	T	KLF12	695	Erythematous conditions	dermatologic	1443	31730	3	3.20103e-06	11.8275	2.26828	-0.0238026	0.976478	0.0494949	0.63058	1	0.999995
chr1.169597075.C.T	rs6127	T	Severity in males	CAV	C	SELP	938	Dermatitis due to solar radiation	dermatologic	119	23545	2	0	0	0.608638	-0.0645864	0.937455	0.134302	0.630585	1	0.999995
chr21.41508701.T.G	rs4283504	T	Possible functional consequences	FCP + IP	T	TMPRSS2	580	Nephritis; nephrosis; renal sclerosis	genitourinary	691	31200	3	0.0412747	51.0521	4.08597	-0.0504767	0.950776	0.104964	0.63059	1	0.999995
chrX.12889539.C.G	rs3853839	G	Severity; Risk factor	CAV-FE	G	TLR7	281.1	Megaloblastic anemia	hematopoietic	236	27433	3	0	0	0.587039	0.0566978	1.05834	0.1179	0.63059	1	0.999995
chr3.101705614.T.C	rs11919389	C	Risk factor	CAV	C	PDCL3P4	216.1	Screening for malignant neoplasms of the skin	neoplasms	579	34792	3	0	0	0.897916	-0.0316207	0.968874	0.0657559	0.630601	1	0.999995
chr16.3500977.C.G	rs2301762	G	Severity	CAV	G	CLUAP1	288.2	Elevated white blood cell count	hematopoietic	435	34336	3	0.285805	67.4117	6.13717	0.0846735	1.08836	0.176086	0.630613	1	0.999995
chr10.52771466.C.T	rs1800451	T	Potential functional effect on protein	FCP + IP	T	MBL2	262	Mineral deficiency NEC	endocrine/metabolic	508	25126	3	0.0982677	68.7991	6.41006	0.0542859	1.05579	0.112892	0.630613	1	0.999995
chr1.20166359.C.T	rs72663004	T	Severity	CAV	T	PLA2G2C	272.12	Hyperglyceridemia	endocrine/metabolic	916	23075	3	0.00769862	0	1.75917	0.0523031	1.0537	0.10877	0.630615	1	0.999995
chr3.126118894.C.T	rs1868132	T	Severity	CAV	T	ALDH1L1	614.5	Inflammatory disease of cervix, vagina, and vulva	genitourinary	548	27849	2	0.122395	82.7571	5.79949	0.048614	1.04982	0.101098	0.630616	1	0.999995
chr15.90866675.C.T	rs79742014	T	Protective	IP	T	FURIN	456	Chronic venous insufficiency [CVI]	circulatory system	1185	31844	3	4.79495e-06	16.4261	2.39309	0.0757633	1.07871	0.157558	0.630617	1	0.999995
chr19.50379362.T.C	rs1405655	C	Severity	CAV-FE	T	NR1H2	428.3	Heart failure with reduced EF [Systolic or combined heart failure]	circulatory system	415	8110	1	NA	NA	0	0.0345693	1.03517	0.0718913	0.630619	1	0.999995
chr5.132485305.G.A	rs17622656	A	Risk factor	FCP + IP	A	IRF1	741.4	Joint effusions	musculoskeletal	333	35616	3	0.00335699	0.559788	2.01126	-0.0494774	0.951727	0.102895	0.630621	1	0.999995
chr8.97128242.T.C	rs7817272	C	Severity	CAV	C	CPQ	731	Osteitis deformans and osteopathies associated with other disorders classified elsewhere	musculoskeletal	643	32133	3	0.0100381	39.2589	3.29266	0.0310417	1.03153	0.0645566	0.630627	1	0.999995
chr22.49281538.G.A	rs62220604	G	Severity	CAV	A	-	371.21	Allergic conjunctivitis	sense organs	105	32238	3	1.19121e-06	13.4917	2.31192	-0.0905212	0.913455	0.188261	0.630638	1	0.999995
chr7.117559590.ATCT.A	rs113993960	A	Severity	CAV	A	CFTR	318	Tobacco use disorder	mental disorders	3858	31943	3	0	0	1.25649	0.0893292	1.09344	0.185787	0.630648	1	0.999995
chr20.50172836.A.G	rs6122883	G	Severity	CAV-FE	G	LINC01273	362.29	Macular degeneration (senile) of retina NOS	sense organs	228	33199	3	0	0	0.00405902	0.051572	1.05293	0.107261	0.630653	1	0.999995
chr12.106231175.T.A	rs12823094	A	Severity	CAV	A	-	792.1	Papanicolaou smear of cervix or vagina with atypical squamous cells	genitourinary	348	32910	3	0.0263698	26.6528	2.72676	-0.0576378	0.943992	0.119878	0.630655	1	0.999995
chr4.67963489.G.A	rs6552134	G	Possible functional consequences	FCP + IP	G	TMPRSS11A	571.5	Other chronic nonalcoholic liver disease	digestive	2057	24446	2	0.000254204	7.27581	1.07847	-0.0169095	0.983233	0.0351693	0.630657	1	0.999995
chr12.47844974.A.G	rs731236	AG and AA genotype	Severity	CAV	G	VDR	285.21	Anemia in chronic kidney disease	hematopoietic	514	29290	3	0	0	0.861011	-0.0335038	0.967051	0.0696849	0.630666	1	0.999995
chr3.126118894.C.T	rs1868132	T	Severity	CAV	T	ALDH1L1	244.1	Secondary hypothyroidism	endocrine/metabolic	746	23286	2	0	0	0.646704	-0.0434636	0.957467	0.0904021	0.630672	1	0.999995
chr11.2872637.A.G	rs10766439	A	Severity	CAV	A	-	165	Cancer within the respiratory system	neoplasms	307	37766	3	0	0	1.78902	-0.0454975	0.955522	0.0946336	0.630676	1	0.999995
chr21.41507982.C.A	rs75603675	A	Protective*Conflicting; Risk factor*Conflicting; Severity*Conflicting	CAV	A	TMPRSS2	255.21	Glucocorticoid deficiency	endocrine/metabolic	207	33906	3	0.0270526	43.9051	3.56539	-0.0510371	0.950243	0.106157	0.63068	1	0.999995
chr2.162044379.C.T	rs3788979	T	Risk factor	CAV	T	DPP4	368	Visual disturbances	sense organs	1121	34698	3	0	0	0.265632	0.0323888	1.03292	0.0673689	0.630681	1	0.999995
chr1.156125675.T.C	rs581342	C	Severity	CAV	C	LMNA	282	Hereditary hemolytic anemias	hematopoietic	150	22999	2	0	0	0.58102	-0.0740186	0.928654	0.153962	0.630688	1	0.999995
chr5.86011821.T.G	rs4424029	G	Severity	CAV	G	-	296.22	Major depressive disorder	mental disorders	5954	24153	3	0.00086655	32.3141	2.95482	-0.0108601	0.989199	0.0225894	0.630689	1	0.999995
chr4.153687301.A.G	rs1898830	G	Severity; Risk factor	CAV	G	TLR2	483	Acute bronchitis and bronchiolitis	respiratory	418	34038	3	0.0523576	66.359	5.94512	-0.0395044	0.961266	0.0821721	0.630693	1	0.999995
chr8.97128242.T.C	rs7817272	C	Severity	CAV	C	CPQ	702.1	Actinic keratosis	dermatologic	382	27757	2	0	0	0.246877	0.0437919	1.04476	0.091091	0.630695	1	0.999995
chr11.611919.C.G	rs702966	C	Severity in African-Americans	CAV	G	PHRF1	216.1	Screening for malignant neoplasms of the skin	neoplasms	480	25957	2	0	0	0.497403	-0.0338723	0.966695	0.070458	0.630698	1	0.999995
chr11.14893332.A.G	rs10741657	G	Severity	CAV	A	CYP2R1	610.4	Benign neoplasm of breast	genitourinary	230	33452	3	0	0	0.26118	-0.051154	0.950132	0.106408	0.630705	1	0.999995
chr2.216660263.A.C	rs2270360	A	Severity	CAV	C	IGFBP2	244	Hypothyroidism	endocrine/metabolic	3528	28658	3	0.0039732	47.7472	3.82755	0.0151926	1.01531	0.0316034	0.630712	1	0.999995
chr7.22728408.A.G	rs2069837	G	Severity	CAV-FE	G	IL6	585.4	Chronic kidney disease, Stage I or II	genitourinary	631	32099	3	0	0	0.118142	0.0445632	1.04557	0.0927003	0.630713	1	0.999995
chr6.52236941.T.C	rs763780	C	Protective	FCP	C	IL17F	197	Chemotherapy	neoplasms	1448	35244	3	0.0141999	40.2106	3.34508	0.0385034	1.03925	0.0800956	0.630717	1	0.999995
chr10.43519603.G.T	rs10793436	G	Severity	CAV	T	-	695	Erythematous conditions	dermatologic	999	22634	2	0.00812371	60.0316	2.50198	-0.0228809	0.977379	0.0475978	0.63072	1	0.999995
chr4.107694523.TG.T	rs70947091	T	Severity	CAV-FE	T	PAPSS1	562.1	Diverticulosis	digestive	518	28076	3	0	0	1.06198	0.037234	1.03794	0.0774579	0.63073	1	0.999995
chr1.155066988.C.T	rs114301457	T	Severity	CAV	T	EFNA4	696	Psoriasis and related disorders	dermatologic	694	31495	3	0	0	0.00319226	0.348658	1.41717	0.725315	0.63073	1	0.999995
chr12.106231175.T.A	rs12823094	A	Severity	CAV	A	-	317	Alcohol-related disorders	mental disorders	877	30035	3	3.00327e-07	0	1.52519	0.0356187	1.03626	0.0740979	0.630731	1	0.999995
chr5.32750877.T.C	rs1173773	C	Protective	CAV	T	NPR3	227	Benign neoplasm of other endocrine glands and related structures	neoplasms	114	9260	1	NA	NA	0	-0.0683575	0.933927	0.142206	0.630736	1	0.999995
chr21.41494374.C.T	rs114363287	T	Risk factor	CAV	T	TMPRSS2	740.9	Osteoarthrosis NOS	musculoskeletal	2444	19602	2	0.706571	52.773	2.11743	-0.17723	0.837587	0.368698	0.630736	1	0.999995
chr9.30504351.C.T	rs17775810	TT genotype	Protective	CAV	T	LINC01242	531.2	Gastric ulcer	digestive	148	38053	3	0	0	1.38317	0.0844058	1.08807	0.175595	0.630741	1	0.999995
chr11.784340.C.G	rs7104929	G	Severity	CAV-FE	G	-	286.2	Encounter for long-term (current) use of anticoagulants	hematopoietic	540	35691	3	0	0	0.0706239	0.034371	1.03497	0.0715043	0.630741	1	0.999995
chr11.71456403.G.T	rs12785878	G	Severity	CAV	G	NADSYN1	689	Disorder of skin and subcutaneous tissue NOS	dermatologic	155	12730	1	NA	NA	0	0.0603866	1.06225	0.125627	0.630744	1	0.999995
chrX.15561454.T.C	rs142017934	C	Severity	CAV	C	ACE2	355.1	Chronic pain syndrome	neurological	602	35409	3	0	0	0.816818	-0.243587	0.783811	0.506755	0.630744	1	0.999995
chr17.45422978.G.C	rs1230082	G	Severity	CAV	G	ARHGAP27	440.2	Atherosclerosis of the extremities	circulatory system	250	25097	2	0	0	0.13466	0.0459171	1.04699	0.095528	0.630753	1	0.999995
chr11.1219991.G.T	rs35705950	T	Protective	CAV	T	MUC5B	571.51	Cirrhosis of liver without mention of alcohol	digestive	1250	32546	3	0	0	0.96422	-0.0430109	0.957901	0.0894826	0.630757	1	0.999995
chr21.41465040.G.A	rs17001042	A	Possible functional consequences	FCP + IP	A	TMPRSS2	458.1	Orthostatic hypotension	circulatory system	161	36273	3	0	0	0.710626	-0.160445	0.851765	0.333801	0.630758	1	0.999995
chr9.21131628.G.C	rs12236000	G	Severity	CAV	C	-	601	Inflammatory diseases of prostate	genitourinary	336	35190	3	0	0	0.0940613	-0.0657291	0.936385	0.136748	0.630759	1	0.999995
chr11.320772.A.G	rs12252	G	Severity; Risk factor	CAV	G	IFITM3	587	Kidney replaced by transpant	genitourinary	395	30743	3	0	0	0.0579365	-0.0477251	0.953396	0.0992977	0.630782	1	0.999995
chr1.31151182.G.C	rs12083278	C	Severity	CAV	G	-	335	Multiple sclerosis	neurological	312	32488	3	0.0236726	45.5433	3.67264	-0.0435591	0.957376	0.090631	0.630787	1	0.999995
chr17.31410594.G.A	rs178840	G	Severity	CAV	G	RAB11FIP4	244.4	Hypothyroidism NOS	endocrine/metabolic	1671	18836	2	0	0	0.433409	-0.0184025	0.981766	0.0382893	0.630788	1	0.999995
chr1.87162490.C.T	rs10873821	C	Severity	CAV	T	LINC01140	514	Abnormal findings examination of lungs	respiratory	693	27413	2	0	0	0.1446	-0.0299749	0.97047	0.0623679	0.630791	1	0.999995
chr2.136948486.A.G	rs7605851	G	Severity	CAV-FE	G	THSD7B	454	Varicose veins	circulatory system	1532	31887	3	0	0	0.520463	0.0275802	1.02796	0.0573861	0.630795	1	0.999995
chr9.87725456.A.T	rs56952354	A;T	Possible functional consequences	FCP + IP	T	CTSL	798.1	Chronic fatigue syndrome	symptoms	289	23213	2	0	0	0.578152	0.155759	1.16854	0.324087	0.630796	1	0.999995
chr17.27660155.T.C	rs117217714	C	Severity	CAV	C	NOS2P1	315	Develomental delays and disorders	mental disorders	114	25301	2	0	0	0.000335087	0.489657	1.63176	1.01887	0.630808	1	0.999995
chr21.41473715.C.A	rs2298661	A	Protective	CAV-FE	A	TMPRSS2	367.2	Astigmatism	sense organs	205	34347	3	0.0141967	13.0981	2.30145	0.059651	1.06147	0.124121	0.63081	1	0.999995
chr17.63488670.G.A	rs4343	G	Severity; Risk factor	CAV	G	ACE	426.9	Cardiac pacemaker/device in situ	circulatory system	648	19126	2	0	0	0.638916	0.0299931	1.03045	0.0624108	0.630819	1	0.999995
chr11.114726432.A.T	rs1712779	T	Severity	CAV-FE	T	-	344	Other paralytic syndromes	neurological	216	35033	3	0	0	0.495959	0.0534907	1.05495	0.111307	0.630824	1	0.999995
chr1.173115604.T.G	rs17300100	G	Severity	CAV	G	-	741.2	Stiffness of joint	musculoskeletal	1253	35085	3	0	0	0.529204	0.0414506	1.04232	0.086254	0.630826	1	0.999995
chr16.16924042.C.A	rs1453512	A	Severity	CAV	C	-	433.2	Occlusion of cerebral arteries	circulatory system	1134	35429	3	0	0	0.218731	0.0242876	1.02458	0.0505404	0.63083	1	0.999995
chr14.74952741.A.G	rs2268616	G	Risk factor	CAV	G	PGF	333	Extrapyramidal disease and abnormal movement disorders	neurological	426	34413	3	0	0	0.984826	0.0903845	1.0946	0.188085	0.630835	1	0.999995
chr7.117559590.ATCT.A	rs113993960	A	Severity	CAV	A	CFTR	681.3	Cellulitis and abscess of arm/hand	dermatologic	108	33701	3	0	0	0.000714227	0.497863	1.6452	1.03603	0.630837	1	0.999995
chr5.131995059.C.T	rs56162149	T	Severity	CAV-FE	T	ACSL6	249	Secondary diabetes mellitus	endocrine/metabolic	846	20712	2	0	0	0.0377014	0.0296444	1.03009	0.0616888	0.630839	1	0.999995
chr11.1219991.G.T	rs35705950	T	Protective	CAV	T	MUC5B	585.2	Renal failure NOS	genitourinary	158	31771	3	0	0	0.383203	0.125729	1.13398	0.261641	0.630843	1	0.999995
chr11.126292948.C.T	rs8177374	T	Protective	CAV	T	TIRAP	528.1	Stomatitis and mucositis	digestive	123	37321	3	0.369743	67.1042	6.07981	0.115131	1.12202	0.239588	0.630846	1	0.999995
chr9.21131628.G.C	rs12236000	G	Severity	CAV	C	-	338.2	Chronic pain	neurological	5911	28601	3	0	0	0.739663	-0.0170986	0.983047	0.0355826	0.630848	1	0.999995
chr14.55263686.C.T	rs10140801	T	Severity	CAV-FE	T	FBXO34-AS1	227	Benign neoplasm of other endocrine glands and related structures	neoplasms	302	28724	2	0	0	0.300221	-0.041604	0.95925	0.0865788	0.630848	1	0.999995
chr6.12216733.A.G	rs10755709	A	Severity	CAV	G	-	720	Spinal stenosis	musculoskeletal	561	31922	3	0.0156754	54.6898	4.41402	0.0311834	1.03167	0.064894	0.630852	1	0.999995
chr16.57636629.G.A	rs7499679	A	Severity	CAV	A	ADGRG1	697	Sarcoidosis	dermatologic	528	31857	3	0	0	1.32321	0.0325273	1.03306	0.0676908	0.630852	1	0.999995
chr3.101705614.T.C	rs11919389	C	Risk factor	CAV	C	PDCL3P4	626.1	Irregular menstrual cycle/bleeding	genitourinary	1972	31298	3	0.00929027	64.6946	5.66485	0.01925	1.01944	0.0400608	0.630858	1	0.999995
chr16.3500977.C.G	rs2301762	G	Severity	CAV	G	CLUAP1	215	Other benign neoplasm of connective and other soft tissue	neoplasms	451	37201	3	0	0	1.43014	0.0930018	1.09746	0.19355	0.630867	1	0.999995
chr2.216660263.A.C	rs2270360	A	Severity	CAV	C	IGFBP2	241.2	Nontoxic multinodular goiter	endocrine/metabolic	765	28658	3	0	0	0.898669	0.0343776	1.03498	0.0715451	0.63087	1	0.999995
chr21.41426103.C.A	rs17000900	A	Severity	CAV-FE	A	MX1	250.42	Other abnormal glucose	endocrine/metabolic	2118	26740	3	0.0471591	86.8033	15.1553	0.0229626	1.02323	0.0477889	0.630871	1	0.999995
chr1.161517662.T.C	rs72717040	C	Risk factor	FCP + IP	C	FCGR2A	250.6	Polyneuropathy in diabetes	endocrine/metabolic	218	5933	1	NA	NA	0	-0.228006	0.796119	0.474521	0.630874	1	0.999995
chr21.41426103.C.A	rs17000900	A	Severity	CAV-FE	A	MX1	990	Effects radiation NOS	injuries & poisonings	143	37824	3	0	0	1.19937	-0.0870605	0.916622	0.181189	0.630875	1	0.999995
chr5.123497022.T.C	rs62377777	T	Severity	CAV	C	-	367.1	Myopia	sense organs	382	34521	3	0	0	0.454415	0.0409292	1.04178	0.0851814	0.630876	1	0.999995
chr7.54580201.A.C	rs622568	C	Severity; Risk factor	CAV-FE	C	-	536.3	Gastroparesis	digestive	284	35877	3	0.00972077	15.7701	2.37445	-0.0459671	0.955073	0.09567	0.630889	1	0.999995
chr4.67963489.G.A	rs6552134	G	Possible functional consequences	FCP + IP	G	TMPRSS11A	327	Sleep disorders	neurological	2991	22901	2	0	0	0.276108	0.0145021	1.01461	0.030183	0.630892	1	0.999995
chr4.71762286.C.T	rs113574864	T	Severity	CAV	T	GC	555	Inflammatory bowel disease and other gastroenteritis and colitis	digestive	932	28225	3	0	0	0.509222	-0.0440408	0.956915	0.0916625	0.630895	1	0.999995
chr1.173115604.T.G	rs17300100	G	Severity	CAV	G	-	250	Diabetes mellitus	endocrine/metabolic	8237	26388	3	0.00317817	36.7224	3.16068	-0.0201308	0.98007	0.0418993	0.630902	1	0.999995
chr2.6013310.G.A	rs73910904	A	Risk factor	CAV	A	-	504	Other alveolar and parietoalveolar pneumonopathy	respiratory	430	36810	3	0	0	1.00946	-0.122663	0.884562	0.255304	0.630903	1	0.999995
chr21.33252612.A.G	rs2236757	A	Severity	CAV-FE	A	IFNAR2	112.3	Candidiasis of skin and nails	infectious diseases	183	18680	2	0	0	0.373716	-0.057878	0.943765	0.120465	0.630904	1	0.999995
chrX.15596127.G.T	rs146598386	T	Severity	CAV	T	ACE2	420	Carditis	circulatory system	325	37721	3	0	0	0.0015953	-0.485992	0.615087	1.01153	0.630905	1	0.999995
chr5.96909661.C.T	rs150892504	T	Severity	CAV	T	ERAP2	626.12	Excessive or frequent menstruation	genitourinary	724	31388	3	0	0	7.24095e-05	-0.478486	0.619721	0.995931	0.630914	1	0.999995
chr1.244873270.T.C	rs12130553	C	Severity	CAV	T	-	426	Cardiac conduction disorders	circulatory system	1250	15726	2	0	0	0.637339	-0.0234286	0.976844	0.0487653	0.630918	1	0.999995
chrX.12889539.C.G	rs3853839	G	Severity; Risk factor	CAV-FE	G	TLR7	473.3	Paralysis/spasm of vocal cords or larynx	respiratory	108	25028	3	0.0930702	45.8137	3.69097	0.0877186	1.09168	0.182583	0.630921	1	0.999995
chr6.147217556.A.G	rs116898161	G	Severity	CAV	G	STXBP5	585.4	Chronic kidney disease, Stage I or II	genitourinary	631	32089	3	0	0	0.744398	-0.119971	0.886946	0.249718	0.630925	1	0.999995
chr6.52200448.A.G	rs13192246	G	Severity	CAV	A	-	291	Other specified nonpsychotic and/or transient mental disorders	mental disorders	181	26364	2	0	0	0.0981112	0.0566305	1.05826	0.117877	0.630928	1	0.999995
chr6.31153649.G.A	rs143334143	A	Severity; Risk factor	CAV-FE	A	CCHCR1	585.1	Acute renal failure	genitourinary	1464	32111	3	0.0117836	42.0998	3.45422	0.0344099	1.03501	0.0716245	0.630928	1	0.999995
chr6.32623820.T.C	rs9271609	T	Severity	CAV	C	HLA-DQA1	250.24	Type 2 diabetes with neurological manifestations	endocrine/metabolic	1540	26959	3	0.0168942	71.2634	6.95977	0.0211813	1.02141	0.04409	0.630936	1	0.999995
chr16.57636629.G.A	rs7499679	A	Severity	CAV	A	ADGRG1	155.1	Malignant neoplasm of liver, primary	neoplasms	300	36218	3	0.00810666	27.9341	2.77524	0.0435253	1.04449	0.0906007	0.630938	1	0.999995
chr3.1052111.C.G	rs1504061	G	Severity	CAV	G	-	175	Acquired absence of breast	neoplasms	174	33047	3	0	0	0.626752	0.112327	1.11888	0.233816	0.630938	1	0.999995
chr5.77379593.G.A	rs7715119	A	Severity	CAV-FE	A	PDE8B	687.2	NA	NA	298	37837	3	1.43735e-06	17.2931	2.41818	-0.0574898	0.944131	0.119672	0.630945	1	0.999995
chr2.127137039.A.G	rs744373	G	Severity	CAV	G	-	256	Ovarian dysfunction	endocrine/metabolic	445	35091	3	0.0623746	76.7855	8.61532	0.0348137	1.03543	0.0724704	0.630954	1	0.999995
chr9.117713024.A.G	rs4986790	G	Severity	CAV	G	TLR4	386.9	Dizziness and giddiness (Light-headedness and vertigo)	sense organs	2969	33038	3	0.0081629	43.0791	3.51365	0.027609	1.02799	0.0574732	0.630957	1	0.999995
chr22.19963748.G.A	rs4680	A	Risk factor	FCP	A	COMT	939	Atopic/contact dermatitis due to other or unspecified	dermatologic	2334	31101	3	0	0	1.12382	0.0152105	1.01533	0.0316637	0.63096	1	0.999995
chr10.98166813.G.T	rs10786398	T	Severity	CAV	T	R3HCC1L	782.6	Pallor and flushing	symptoms	207	34392	3	0	0	1.0139	0.0600336	1.06187	0.124973	0.630964	1	0.999995
chr5.96909661.C.T	rs150892504	T	Severity	CAV	T	ERAP2	070	Viral hepatitis	infectious diseases	3191	27986	3	0	0	0.387868	0.110024	1.11631	0.22905	0.630978	1	0.999995
chr6.30887474.G.A	rs4618569	AG genotype	Severity	CAV	A	DDR1	735.2	Acquired toe deformities	musculoskeletal	473	36044	3	0	0	0.6595	-0.0359762	0.964663	0.0748957	0.630978	1	0.999995
chr4.143999443.G.A	rs7683365	A	Risk factor	FCP + IP	A	GYPB	571.5	Other chronic nonalcoholic liver disease	digestive	2269	28872	3	0	0	0.646842	-0.0176201	0.982534	0.0366827	0.630986	1	0.999995
chr19.39248147.C.T	rs12979860	C	Severity (C allele)*Conflicting; Risk factor (T allele)*Conflicting	CAV	C	IFNL4	411	Ischemic Heart Disease	circulatory system	1028	8099	1	NA	NA	0	0.0245716	1.02488	0.0511547	0.630986	1	0.999995
chr2.162267541.C.T	rs1990760	T	Risk factor; Severity	CAV	T	IFIH1	180.3	Cervical intraepithelial neoplasia [CIN] [Cervical dysplasia]	neoplasms	329	22586	2	0	0	0.308058	-0.0451865	0.955819	0.0940721	0.630987	1	0.999995
chr19.39248147.C.T	rs12979860	C	Severity (C allele)*Conflicting; Risk factor (T allele)*Conflicting	CAV	T	IFNL4	350.1	Abnormal involuntary movements	neurological	611	25638	2	0	0	0.160783	0.0288091	1.02923	0.059977	0.630989	1	0.999995
chr12.106231175.T.A	rs12823094	A	Severity	CAV	A	-	588.2	Secondary hyperparathyroidism (of renal origin)	genitourinary	440	30063	3	0.089657	70.2999	6.73398	0.0487476	1.04996	0.101487	0.63099	1	0.999995
chr4.67910532.T.C	rs9998258	T	Possible functional consequences	FCP + IP	C	TMPRSS11A	420.3	Endocarditis	circulatory system	131	37718	3	0.137254	0	1.2323	-0.185322	0.830837	0.385823	0.630994	1	0.999995
chr12.8608014.A.G	rs11613792	A	Severity	CAV	G	AICDA	333.4	Torsion dystonia	neurological	117	25003	2	0	0	0.00530904	0.0877764	1.09174	0.182743	0.630995	1	0.999995
chr9.117713024.A.G	rs4986790	G	Severity	CAV	G	TLR4	296.22	Major depressive disorder	mental disorders	5996	24364	3	0.00127212	24.2738	2.64109	0.0207543	1.02097	0.0432091	0.630998	1	0.999995
chr1.214663607.G.A	rs143976001	A	Severity	CAV	A	CENPF	455	Hemorrhoids	circulatory system	1036	20338	2	0	0	0.00326939	0.498242	1.64583	1.03731	0.631	1	0.999995
chr9.133251249.A.G	rs7849280	G	Protective	CAV	G	ABO	292.2	Mild cognitive impairment	mental disorders	212	35073	3	0.0306531	15.1173	2.35619	-0.0757351	0.927062	0.157681	0.63101	1	0.999995
chr11.126292948.C.T	rs8177374	T	Protective	CAV	T	TIRAP	496.1	Emphysema	respiratory	692	29669	3	0.195073	67.5853	6.17003	-0.0507521	0.950514	0.105668	0.631014	1	0.999995
chr5.180810828.C.T	rs113791144	T	Severity	CAV	T	-	158	Neoplasm of unspecified nature of digestive system	neoplasms	141	36743	3	0.0392037	0	1.88528	0.108227	1.1143	0.225332	0.631014	1	0.999995
chr1.109740350.G.T	rs1332018	T	Risk factor; Severity	CAV	G	GSTM3	512.7	Shortness of breath	respiratory	6819	23138	3	8.12096e-08	0	1.99997	-0.0109744	0.989086	0.0228494	0.63102	1	0.999995
chr9.87726151.C.T	rs41312184	C;T	Possible functional consequences	FCP + IP	T	CTSL	471	Nasal polyps	respiratory	114	26696	3	0	0	0.443164	0.245179	1.27785	0.510481	0.63102	1	0.999995
chr4.186082920.C.T	rs3775291	T	Risk factor; Severity	CAV-FE	T	TLR3	433	Cerebrovascular disease	circulatory system	2183	35915	3	0	0	0.161822	-0.0203981	0.979809	0.0424707	0.631024	1	0.999995
chr7.117642566.G.A	rs77010898	A	Severity	CAV	A	CFTR	327.3	Sleep apnea	neurological	1990	23217	2	0	0	0.00202776	-0.226917	0.796987	0.472465	0.631026	1	0.999995
chr17.8109899.C.T	rs151256885	T	Severity	CAV	T	ALOXE3	255.1	Adrenal hyperfunction	endocrine/metabolic	138	34837	3	0	0	1.71673	0.174205	1.1903	0.362715	0.631027	1	0.999995
chr7.117611595.T.G	rs150212784	G	Severity	CAV	G	CFTR	195	Cancer, suspected or other	neoplasms	342	26712	2	0	0	0.00115743	0.489568	1.63161	1.01934	0.631029	1	0.999995
chr1.169597075.C.T	rs6127	T	Severity in males	CAV	C	SELP	573.3	Hepatomegaly	digestive	257	32875	3	0	0	0.585186	-0.0494004	0.9518	0.102858	0.631031	1	0.999995
chrX.15596127.G.T	rs146598386	T	Severity	CAV	T	ACE2	345	Epilepsy, recurrent seizures, convulsions	neurological	916	35057	3	0	0	0.821652	0.17498	1.19122	0.364337	0.631035	1	0.999995
chr11.88436431.C.T	rs72953026	T	Severity	CAV-FE	T	-	426.92	Cardiac defibrillator in situ	circulatory system	418	29292	3	0.0692258	58.7607	4.84974	-0.053905	0.947522	0.112239	0.631036	1	0.999995
chr16.89196249.G.A	rs117169628	A	Severity	CAV	A	SLC22A31	550.4	Umbilical hernia	digestive	401	36389	3	0	0	1.09111	-0.0641226	0.93789	0.133515	0.631039	1	0.999995
chr3.148742201.A.C	rs5186	C	Severity	CAV	C	AGTR1	726.4	Calcaneal spur; Exostosis NOS	musculoskeletal	108	18396	2	0	0	0.218515	-0.092109	0.912006	0.191791	0.631044	1	0.999995
chr18.69541156.T.C	rs12958013	T	Severity	CAV	C	DOK6	535.2	Atrophic gastritis	digestive	209	34923	3	0.725875	15.7927	2.37509	-0.0931399	0.911066	0.193941	0.63105	1	0.999995
chr2.191909428.G.A	rs147509469	A	Risk factor for females	CAV	A	CAVIN2-AS1	165.1	Cancer of bronchus; lung	neoplasms	312	38876	3	0.0368044	11.7384	2.26599	0.158079	1.17126	0.329168	0.631059	1	0.999995
chr15.60845514.G.A	rs17303202	A	Risk factor; Severity	CAV-FE	A	RORA	476	Allergic rhinitis	respiratory	4305	26645	3	0	0	0.207017	-0.012995	0.987089	0.0270598	0.631061	1	0.999995
chr1.46309111.A.G	rs41292543	G	Severity	CAV-FE	G	UQCRH	290.1	Dementias	mental disorders	626	35146	3	0	0	1.01534	-0.0642717	0.93775	0.133834	0.631061	1	0.999995
chr6.12216733.A.G	rs10755709	A	Severity	CAV	G	-	426.2	Atrioventricular [AV] block	circulatory system	267	28326	3	0	0	0.602551	-0.0462626	0.954791	0.0963335	0.631062	1	0.999995
chr19.31533051.C.A	rs8105499	C	Severity	CAV	A	LINC02841	290	Delirium dementia and amnestic and other cognitive disorders	mental disorders	676	34408	3	0.0335057	62.7935	5.37541	0.0335941	1.03416	0.069954	0.631063	1	0.999995
chr4.25613313.G.A	-	HLA-A*02:02	Protective	IP	A	HLA-A	369	Infection of the eye	sense organs	855	33616	3	0	0	0.353298	-0.031831	0.96867	0.0662842	0.631071	1	0.999995
chr4.107694523.TG.T	rs70947091	T	Severity	CAV-FE	T	PAPSS1	255.2	Adrenal hypofunction	endocrine/metabolic	219	34761	3	0	0	1.82464	-0.0554326	0.946076	0.115432	0.631071	1	0.999995
chr3.61768231.T.A	rs672699	A	Severity	CAV	T	PTPRG	246.7	Abnormal results of function study of thyroid	endocrine/metabolic	128	31065	3	4.34568e-06	1.09346	2.02211	-0.0697792	0.9326	0.145311	0.631082	1	0.999995
chr1.173115604.T.G	rs17300100	G	Severity	CAV	G	-	218	Benign neoplasm of uterus	neoplasms	835	35859	3	0	0	1.15892	0.0582295	1.05996	0.121261	0.631084	1	0.999995
chr1.173115604.T.G	rs17300100	G	Severity	CAV	G	-	218.1	Uterine leiomyoma	neoplasms	835	35859	3	0	0	1.15892	0.0582295	1.05996	0.121261	0.631084	1	0.999995
chr22.43928847.C.G	rs738409	G	Protective*Conflicting; Severity*Conflicting	CAV	G	PNPLA3	610.4	Benign neoplasm of breast	genitourinary	228	32924	3	0	0	0.314121	-0.0565275	0.94504	0.117717	0.631086	1	0.999995
chr3.157438240.A.G	rs1840680	AG genotype)	Protective	CAV	A	PTX3	420	Carditis	circulatory system	325	37671	3	0.0131765	36.9434	3.17175	-0.0405481	0.960263	0.0844408	0.631088	1	0.999995
chr1.46309111.A.G	rs41292543	G	Severity	CAV-FE	G	UQCRH	090	Sexually transmitted infections (not HIV or hepatitis)	infectious diseases	906	37818	3	6.62865e-06	0	1.90054	0.0491993	1.05043	0.102457	0.63109	1	0.999995
chr5.132485305.G.A	rs17622656	A	Risk factor	FCP + IP	A	IRF1	250.1	Type 1 diabetes	endocrine/metabolic	566	26840	3	1.2418e-06	0	1.85476	-0.0352259	0.965387	0.0733579	0.63109	1	0.999995
chr16.85959043.C.T	rs12444486	C	Severity in African-Americans	CAV	C	-	706.8	Other specified diseases of sebaceous glands	dermatologic	1252	31753	3	0	0	0.271536	-0.0205932	0.979617	0.0428864	0.631099	1	0.999995
chr19.50259161.A.G	rs1651553	G	Severity	CAV	A	MYH14	705	Disorders of sweat glands	dermatologic	250	32546	3	0.00148611	0	1.60139	-0.0489998	0.952181	0.102046	0.631105	1	0.999995
chr3.38894643.C.T	rs33985936	T	Severity	CAV	T	SCN11A	227.3	Benign neoplasm of pituitary gland and craniopharyngeal duct (pouch)	neoplasms	269	38314	3	0	0	0.0660107	0.0529134	1.05434	0.110197	0.631105	1	0.999995
chr11.34482745.G.A	rs61882275	G	Severity	CAV	A	ELF5	204.4	Multiple myeloma	neoplasms	168	38152	3	0	0	0.113311	0.0573036	1.05898	0.119341	0.631108	1	0.999995
chr5.142872984.C.T	rs10039856	C	Severity	CAV	T	ARHGAP26	327.3	Sleep apnea	neurological	2813	30358	3	0.00549344	56.046	4.55021	-0.0168497	0.983291	0.035092	0.631115	1	0.999995
chr2.36677870.C.A	rs6714112	C	Severity	CAV	A	-	174	Breast cancer	neoplasms	1207	35560	3	0	0	0.227836	-0.0302294	0.970223	0.0629604	0.631132	1	0.999995
chr17.27263807.T.C	rs60811869	C	Severity	CAV	C	-	418.1	Precordial pain	circulatory system	366	29290	3	0	0	0.00151034	-0.125698	0.881881	0.2618	0.631134	1	0.999995
chr1.20166359.C.T	rs72663004	T	Severity	CAV	T	PLA2G2C	585.4	Chronic kidney disease, Stage I or II	genitourinary	631	32102	3	0.0377616	27.1536	2.7455	-0.0699243	0.932464	0.14564	0.631145	1	0.999995
chr4.68840276.G.A	rs115162070	G	Severity	CAV	A	-	510	Other diseases of lung	respiratory	298	38434	3	0.086155	42.3542	3.46946	-0.106391	0.899073	0.221601	0.631155	1	0.999995
chr9.33426577.A.G	rs10813976	G	Severity	CAV	G	-	709.7	Unspecified diffuse connective tissue disease	dermatologic	151	31722	3	0.00195078	14.6515	2.34333	0.0719704	1.07462	0.149907	0.631157	1	0.999995
chr16.89196249.G.A	rs117169628	A	Severity	CAV	A	SLC22A31	577.3	Cyst and pseudocyst of pancreas	digestive	198	38587	3	0	0	0.863351	0.082489	1.08599	0.171819	0.631162	1	0.999995
chr3.146517122.G.A	rs343320	A	Severity	CAV-FE	A	PLSCR1	528.1	Stomatitis and mucositis	digestive	123	37091	3	0	0	0.405563	0.129265	1.13799	0.26926	0.631174	1	0.999995
chr21.41507982.C.A	rs75603675	A	Protective*Conflicting; Risk factor*Conflicting; Severity*Conflicting	CAV	A	TMPRSS2	770	Myalgia and myositis unspecified	symptoms	699	37070	3	0.00692876	29.9002	2.85307	-0.0277255	0.972655	0.057753	0.631177	1	0.999995
chr5.32750877.T.C	rs1173773	C	Protective	CAV	C	NPR3	743.13	Other specified osteoporosis	musculoskeletal	223	26024	2	0	0	0.131083	-0.0481818	0.952961	0.100366	0.631183	1	0.999995
chrX.15564667.C.T	rs2074192	T	Severity (T allele); Severity for males > 50 y.o (T allele); Protective (C allele); Protective (CT genotype)	CAV	T	ACE2	585.31	Renal dialysis	genitourinary	756	31815	3	0.00435362	11.3383	2.25576	-0.0312138	0.969268	0.0650204	0.631184	1	0.999995
chr6.160731787.C.T	rs4252128	T	Potential functional effect on protein	FCP + IP	T	PLG	372	Disorders of conjunctiva	sense organs	267	33611	3	0	0	1.26312	0.15555	1.1683	0.324031	0.631194	1	0.999995
chr1.3081749.G.A	rs12745140	A	Severity	CAV	A	PRDM16	250.1	Type 1 diabetes	endocrine/metabolic	556	26450	3	0	0	0.161077	0.059792	1.06162	0.124559	0.631206	1	0.999995
chr13.73984368.C.T	rs12871414	C	Severity	CAV	T	KLF12	362.9	Retinal edema	sense organs	338	33021	3	0.001426	0	1.45471	0.0484551	1.04965	0.100942	0.631206	1	0.999995
chr13.19647239.G.A	rs191299359	A	Severity	CAV	A	MPHOSPH8	411	Ischemic Heart Disease	circulatory system	4485	33180	3	0	0	0.218593	-0.384719	0.680642	0.801451	0.631207	1	0.999995
chr3.101705614.T.C	rs11919389	C	Risk factor	CAV	C	PDCL3P4	279.1	Immunity deficiency	endocrine/metabolic	232	36263	3	0	0	0.269896	-0.049286	0.951909	0.102673	0.631208	1	0.999995
chr6.6924962.A.C	rs6933436	C	Severity	CAV	C	-	949	Allergies, other	injuries & poisonings	982	30099	3	0	0	0.67892	0.0245052	1.02481	0.0510502	0.631213	1	0.999995
chr15.100233816.G.A	rs143434383	A	Risk factor	CAV	A	ADAMTS17	600	Hyperplasia of prostate	genitourinary	1993	35380	3	0.004534	0	1.0367	0.11433	1.12112	0.238178	0.631214	1	0.999995
chr6.30887474.G.A	rs4618569	AG genotype	Severity	CAV	A	DDR1	626.11	Absent or infrequent menstruation	genitourinary	578	31396	3	0	0	1.93164	0.0331759	1.03373	0.0691137	0.631214	1	0.999995
chr6.32623820.T.C	rs9271609	T	Severity	CAV	C	HLA-DQA1	580.32	Nephritis and nephropathy with pathological lesion	genitourinary	154	32101	3	0.136827	66.9273	6.04729	-0.0645051	0.937531	0.134381	0.631215	1	0.999995
chr4.186082920.C.T	rs3775291	T	Risk factor; Severity	CAV-FE	T	TLR3	741.4	Joint effusions	musculoskeletal	334	35759	3	4.10519e-08	14.4094	2.3367	0.0491383	1.05037	0.102368	0.631216	1	0.999995
chr6.52200448.A.G	rs13192246	G	Severity	CAV	A	-	586.4	Stricture/obstruction of ureter	genitourinary	463	24590	2	0	0	0.393275	0.0359015	1.03655	0.0747926	0.631218	1	0.999995
chr5.131995059.C.T	rs56162149	T	Severity	CAV-FE	T	ACSL6	588	Disorders resulting from impaired renal function	genitourinary	301	24568	2	0	0	0.00104424	-0.0478914	0.953237	0.0997733	0.631226	1	0.999995
chr3.1052111.C.G	rs1504061	G	Severity	CAV	G	-	622.1	Polyp of corpus uteri	genitourinary	258	37778	3	0.109475	47.5126	3.81044	-0.0961211	0.908354	0.200254	0.63123	1	0.999995
chr5.159315942.T.G	rs3212227	T	Severity	FCP	G	IL12B	427.12	Paroxysmal ventricular tachycardia	circulatory system	351	29548	3	0	0	0.370764	0.0408877	1.04174	0.0851837	0.631232	1	0.999995
chr6.32623820.T.C	rs9271609	T	Severity	CAV	C	HLA-DQA1	362.29	Macular degeneration (senile) of retina NOS	sense organs	230	33686	3	0.00571135	31.8378	2.93418	-0.0533005	0.948095	0.111045	0.631236	1	0.999995
chr9.4329170.T.C	rs3895472	C	Severity	CAV	T	GLIS3	079.9	Viremia, NOS	infectious diseases	424	27272	3	0	0	0.672572	-0.0513704	0.949927	0.107026	0.63124	1	0.999995
chr19.50379362.T.C	rs1405655	C	Severity	CAV-FE	T	NR1H2	477	Epistaxis or throat hemorrhage	respiratory	125	6317	1	NA	NA	0	-0.0617548	0.940113	0.128664	0.631249	1	0.999995
chr16.89196249.G.A	rs117169628	A	Severity	CAV	A	SLC22A31	344	Other paralytic syndromes	neurological	216	34990	3	0	0	0.840311	0.0934249	1.09793	0.194656	0.631264	1	0.999995
chr15.60845514.G.A	rs17303202	A	Risk factor; Severity	CAV-FE	A	RORA	382	Otalgia	sense organs	309	36076	3	0	0	0.415898	-0.0451309	0.955872	0.0940336	0.631266	1	0.999995
chrX.15602217.T.C	rs190509934	C	Protective	CAV	C	ACE2	509	Respiratory failure, insufficiency, arrest	respiratory	263	36826	3	0	0	0.350675	-0.344114	0.708848	0.716988	0.631267	1	0.999995
chr22.49281538.G.A	rs62220604	G	Severity	CAV	A	-	241.2	Nontoxic multinodular goiter	endocrine/metabolic	798	29966	3	0.00400328	23.0928	2.60054	0.0343913	1.03499	0.0716597	0.63128	1	0.999995
chr10.43519603.G.T	rs10793436	G	Severity	CAV	G	-	411	Ischemic Heart Disease	circulatory system	989	7630	1	NA	NA	0	0.024747	1.02506	0.0515646	0.631284	1	0.999995
chr11.114726432.A.T	rs1712779	T	Severity	CAV-FE	T	-	189.2	Cancer of bladder	neoplasms	143	38930	3	0	0	0.368981	0.0632213	1.06526	0.131735	0.63129	1	0.999995
chr5.131995059.C.T	rs56162149	T	Severity	CAV-FE	C	ACSL6	532	Dysphagia	digestive	285	6439	1	NA	NA	0	0.0485142	1.04971	0.101092	0.631297	1	0.999995
chr12.112919388.G.A	rs10774671	A	Severity (A allele); Protective (G allele)	CAV-FE	G	OAS1	580	Nephritis; nephrosis; renal sclerosis	genitourinary	480	24590	2	0	0	0.187611	0.0330721	1.03363	0.0689152	0.631302	1	0.999995
chr15.33615902.C.T	rs12593288	C	Severity	CAV	T	RYR3	773	NA	NA	4463	28686	3	0.000665055	0	1.99389	-0.0172009	0.982946	0.0358448	0.631319	1	0.999995
chr5.159315942.T.G	rs3212227	T	Severity	FCP	G	IL12B	305.2	Eating disorder	mental disorders	102	24280	3	0	0	0.88871	-0.0790032	0.924037	0.164635	0.631321	1	0.999995
chr7.128938247.T.G	rs10488631	TCTA haplotype	Severity in European-Americans	CAV	T	IRF5	871	Open wounds of extremities	injuries & poisonings	163	24445	2	0.0207057	42.6947	1.74504	0.0551132	1.05666	0.114851	0.631323	1	0.999995
chr1.230710048.A.G	rs699	G	Severity	CAV	A	AGT	112.3	Candidiasis of skin and nails	infectious diseases	188	19399	2	0	0	0.0317681	0.0569363	1.05859	0.118654	0.631333	1	0.999995
chr4.71762286.C.T	rs113574864	T	Severity	CAV	T	GC	411.4	Coronary atherosclerosis	circulatory system	4098	32957	3	0	0	0.257711	0.0209991	1.02122	0.0437618	0.631334	1	0.999995
chr4.24511798.A.G	rs73246461	G	Severity	CAV	G	-	601	Inflammatory diseases of prostate	genitourinary	323	34388	3	0.00348041	0	1.93252	0.0506365	1.05194	0.105531	0.63135	1	0.999995
chr13.73984368.C.T	rs12871414	C	Severity	CAV	T	KLF12	433.21	Cerebral artery occlusion, with cerebral infarction	circulatory system	1096	35234	3	0	0	0.919758	0.0279643	1.02836	0.0582801	0.631351	1	0.999995
chr1.3081749.G.A	rs12745140	A	Severity	CAV	A	PRDM16	250.41	Impaired fasting glucose	endocrine/metabolic	633	26450	3	0	0	0.80766	-0.0607739	0.941036	0.126661	0.631358	1	0.999995
chr1.161544752.A.C	rs396991	C	Severity	CAV-FE	C	FCGR3A	747	Cardiac and circulatory congenital anomalies	congenital anomalies	377	36411	3	6.53698e-07	16.3229	2.39014	-0.0381065	0.96261	0.0794192	0.631359	1	0.999995
chr17.49863303.C.T	rs77534576	T	Severity	CAV	T	-	302.1	Decreased libido	mental disorders	142	24318	3	0	0	0.0761914	0.167584	1.18244	0.349268	0.63136	1	0.999995
chr21.41465040.G.A	rs17001042	A	Possible functional consequences	FCP + IP	A	TMPRSS2	303	Psychogenic and somatoform disorders	mental disorders	105	24339	3	0	0	0.780336	0.16245	1.17639	0.33857	0.63136	1	0.999995
chr12.8608014.A.G	rs11613792	A	Severity	CAV	G	AICDA	242.1	Graves' disease	endocrine/metabolic	428	29005	3	0	0	1.4723	0.0425652	1.04348	0.088714	0.631367	1	0.999995
chr1.169597075.C.T	rs6127	T	Severity in males	CAV	C	SELP	425.1	Primary/intrinsic cardiomyopathies	circulatory system	799	37735	3	0	0	1.03659	0.0280708	1.02847	0.0585049	0.631368	1	0.999995
chr2.191909428.G.A	rs147509469	A	Risk factor for females	CAV	A	CAVIN2-AS1	592.11	Acute cystitis	genitourinary	564	31913	3	0.177157	13.3843	2.30905	0.124069	1.13209	0.258586	0.631371	1	0.999995
chr15.34253720.A.G	rs2705343	G	Severity	CAV-FE	G	SLC12A6	350	Abnormal movement	neurological	3302	32755	3	0	0	1.28637	0.0178174	1.01798	0.0371357	0.631374	1	0.999995
chr12.8608014.A.G	rs11613792	A	Severity	CAV	G	AICDA	200	Myeloproliferative disease	neoplasms	176	35690	3	0	0	1.09354	-0.0698088	0.932572	0.145501	0.631381	1	0.999995
chr2.195519781.A.G	rs74417002	G	Severity	CAV	G	-	740.11	Osteoarthrosis, localized, primary	musculoskeletal	3633	31095	3	0.0340864	70.6717	6.81936	-0.0324913	0.968031	0.0677208	0.631382	1	0.999995
chr3.141689849.A.G	rs6440031	G	Severity	CAV	A	LINC02618	681.5	Cellulitis and abscess of leg, except foot	dermatologic	579	30040	3	0	0	1.26845	0.0585665	1.06032	0.122071	0.631387	1	0.999995
chr12.47844974.A.G	rs731236	AG and AA genotype	Severity	CAV	G	VDR	696.4	Psoriasis	dermatologic	663	31489	3	0	0	0.593055	-0.0285759	0.971828	0.0595616	0.63139	1	0.999995
chr3.61768231.T.A	rs672699	A	Severity	CAV	T	PTPRG	433.3	Cerebral ischemia	circulatory system	669	35734	3	0	0	0.0936868	0.029392	1.02983	0.0612629	0.631393	1	0.999995
chr1.109740350.G.T	rs1332018	T	Risk factor; Severity	CAV	G	GSTM3	705.8	Hyperhidrosis	dermatologic	227	33149	3	0	0	0.0626399	0.0509636	1.05228	0.106227	0.631396	1	0.999995
chr6.41534945.A.C	rs1886814	C	Severity	CAV-FE	C	FOXP4-AS1	245	Thyroiditis	endocrine/metabolic	954	31106	3	0.0273507	50.2732	4.02197	0.0451944	1.04623	0.0942027	0.6314	1	0.999995
chr12.47879112.A.G	rs2228570	AG genotype	Severity	CAV	A	VDR	729	Other disorders of soft tissues	musculoskeletal	1107	25588	3	0.00450182	34.8998	3.07219	0.023776	1.02406	0.0495588	0.631404	1	0.999995
chr9.132278286.T.C	rs11243705	C	Severity	CAV	C	SETX	703	Diseases of nail, NOS	dermatologic	242	33973	3	0.0140651	17.5861	2.42678	0.0647576	1.0669	0.134982	0.631405	1	0.999995
chr2.112913801.G.T	rs3811046	T	Risk factor	CAV	G	IL37	426.91	Cardiac pacemaker in situ	circulatory system	386	22574	2	0.0102922	41.5127	1.70977	-0.0408402	0.959983	0.0851281	0.631405	1	0.999995
chr10.52771482.G.A	rs5030737	A	Potential functional effect on protein	FCP + IP	A	MBL2	275.51	Hypocalcemia	endocrine/metabolic	173	37293	3	0	0	0.477478	-0.149059	0.861518	0.310705	0.631408	1	0.999995
chr14.55263686.C.T	rs10140801	T	Severity	CAV-FE	T	FBXO34-AS1	634	Miscarriage; stillbirth	pregnancy complications	180	28940	2	0	0	0.175346	0.0539313	1.05541	0.112418	0.631413	1	0.999995
chrX.15581269.T.C	rs138390800	C	May destabilize ACE2 protein structure	FCP + IP	C	ACE2	840	Sprains and strains	injuries & poisonings	416	36552	3	0	0	0.000809654	0.489908	1.63217	1.0212	0.631414	1	0.999995
chr2.196087686.G.A	rs2176724	A	Severity	CAV	A	-	214.1	Lipoma of skin and subcutaneous tissue	neoplasms	186	37382	3	0.145401	70.8614	6.86374	-0.0621785	0.939715	0.12961	0.631416	1	0.999995
chr4.24511798.A.G	rs73246461	G	Severity	CAV	G	-	741	Symptoms and disorders of the joints	musculoskeletal	1767	34703	3	0	0	0.349645	-0.0236905	0.976588	0.0493843	0.631429	1	0.999995
chr7.107967457.C.T	rs2237698	T	Severity	CAV	T	LAMB1	215	Other benign neoplasm of connective and other soft tissue	neoplasms	455	37359	3	0.0103158	9.04405	2.19887	-0.0541277	0.947311	0.112833	0.631429	1	0.999995
chr4.107694523.TG.T	rs70947091	T	Severity	CAV-FE	T	PAPSS1	374	Other disorders of eyelids	sense organs	438	33288	3	0	0	0.284975	-0.0405084	0.960301	0.0844432	0.631433	1	0.999995
chr9.33426577.A.G	rs10813976	G	Severity	CAV	G	-	288.1	Decreased white blood cell count	hematopoietic	524	34342	3	0.0230474	49.9704	3.99763	-0.0411054	0.959728	0.0856886	0.631436	1	0.999995
chr9.87724615.A.G	rs3128509	A;G	Possible functional consequences	FCP + IP	A	CTSL	386.9	Dizziness and giddiness (Light-headedness and vertigo)	sense organs	2924	32322	3	0	0	0.117538	-0.0150101	0.985102	0.0312903	0.631437	1	0.999995
chr9.21131628.G.C	rs12236000	G	Severity	CAV	C	-	272.9	Unspecified disorder of lipoid metabolism	endocrine/metabolic	459	22895	3	0.0673118	55.1852	4.46281	-0.0587257	0.942965	0.122421	0.63144	1	0.999995
chr11.34482745.G.A	rs61882275	G	Severity	CAV	A	ELF5	450	Noninfectious disorders of lymphatic channels	circulatory system	239	38789	3	0	0	0.272583	0.0485332	1.04973	0.101176	0.631449	1	0.999995
chr10.52340585.A.T	rs1441121	T	Severity	CAV	A	-	281.9	Deficiency anemias	hematopoietic	106	28096	3	0.0281178	19.5973	2.48748	-0.0816076	0.921633	0.170127	0.63145	1	0.999995
chr5.1211624.A.G	rs76067074	G	Severity	CAV-FE	G	SLC6A19	610.1	Cystic mastopathy	genitourinary	321	32775	3	0.0127594	0	1.12077	-0.105633	0.899754	0.220215	0.631453	1	0.999995
chr5.77379593.G.A	rs7715119	A	Severity	CAV-FE	A	PDE8B	627.3	Postmenopausal atrophic vaginitis	genitourinary	628	31110	3	0.0321539	58.1884	4.78337	0.0417014	1.04258	0.0869355	0.631454	1	0.999995
chr12.47844974.A.G	rs731236	AG and AA genotype	Severity	CAV	G	VDR	429	Ill-defined descriptions and complications of heart disease	circulatory system	1004	34137	3	0	0	0.146003	-0.023906	0.976377	0.0498374	0.631455	1	0.999995
chr7.128954129.T.C	rs10488631	TCTA haplotype	Severity in European-Americans	CAV	C	IRF5	282.5	Sickle cell anemia	hematopoietic	102	6210	1	NA	NA	0	-0.285959	0.751293	0.596149	0.631457	1	0.999995
chr15.90866675.C.T	rs79742014	T	Protective	IP	T	FURIN	735.1	Flat foot	musculoskeletal	208	23363	2	0	0	0.0548029	-0.279421	0.756221	0.582522	0.631459	1	0.999995
chr7.117642566.G.A	rs77010898	A	Severity	CAV	A	CFTR	362.27	Drusen (degenerative) of retina	sense organs	109	25889	2	0	0	9.43693e-05	0.496833	1.64351	1.03577	0.631459	1	0.999995
chr17.63488670.G.A	rs4343	G	Severity; Risk factor	CAV	G	ACE	173	Neoplasm of uncertain behavior of skin	neoplasms	102	25245	2	0	0	0.151302	0.0715514	1.07417	0.149168	0.631461	1	0.999995
chr2.167953627.G.A	rs7595310	A	Severity	CAV-FE	G	STK39	721	Spondylosis and allied disorders	musculoskeletal	591	7866	1	NA	NA	0	-0.0338802	0.966687	0.0706332	0.631467	1	0.999995
chr6.52236941.T.C	rs763780	C	Protective	FCP	C	IL17F	483	Acute bronchitis and bronchiolitis	respiratory	423	34266	3	0.0097014	17.5079	2.42447	-0.0735279	0.92911	0.153292	0.631469	1	0.999995
chrX.15599938.A.G	rs2106809	G	Severity	CAV	G	ACE2	386.9	Dizziness and giddiness (Light-headedness and vertigo)	sense organs	2970	33047	3	0	0	0.394028	0.0176815	1.01784	0.0368632	0.631475	1	0.999995
chr4.71742666.T.G	rs2282679	G	Severity	CAV	G	GC	315	Develomental delays and disorders	mental disorders	134	38378	3	0	0	0.717039	-0.0814023	0.921823	0.169718	0.631488	1	0.999995
chr13.102695866.A.G	rs599976	G	Severity	CAV-FE	G	METTL21C	512.9	Other dyspnea	respiratory	3926	23097	3	0.000513759	6.39508	2.13664	0.0182332	1.0184	0.038015	0.631489	1	0.999995
chr2.195994321.C.T	rs191631470	T	Severity	CAV	T	DNAH7	726.3	Bursitis	musculoskeletal	261	29332	3	0	0	0.00215534	0.489333	1.63123	1.02024	0.631495	1	0.999995
chr1.196673103.G.A	rs800292	A	Severity	CAV	A	CFH	530.11	GERD	digestive	5352	21564	2	0	0	0.0342572	-0.0117882	0.988281	0.0245783	0.6315	1	0.999995
chr9.133251249.A.G	rs7849280	G	Protective	CAV	G	ABO	1002	NA	NA	1498	36214	3	0.0206968	71.6757	7.06108	-0.0256058	0.974719	0.0533888	0.631504	1	0.999995
chr1.196673103.G.A	rs800292	A	Severity	CAV	A	CFH	455	Hemorrhoids	circulatory system	1107	24198	2	0	0	0.446723	-0.0228524	0.977407	0.0476482	0.631507	1	0.999995
chr2.112913801.G.T	rs3811046	T	Risk factor	CAV	G	IL37	174.1	Breast cancer [female]	neoplasms	903	27153	2	0	0	0.420903	-0.0267362	0.973618	0.0557465	0.63151	1	0.999995
chr11.611919.C.G	rs702966	C	Severity in African-Americans	CAV	C	PHRF1	496.21	Obstructive chronic bronchitis	respiratory	185	6961	1	NA	NA	0	0.0517362	1.0531	0.107873	0.631511	1	0.999995
chrX.15596127.G.T	rs146598386	T	Severity	CAV	T	ACE2	078	Viral warts & HPV	infectious diseases	1134	27973	3	0.0833066	13.6525	2.31622	0.15788	1.17103	0.32919	0.631512	1	0.999995
chr4.111691870.C.T	rs112641600	C	Severity	CAV	T	-	245	Thyroiditis	endocrine/metabolic	945	30769	3	0	0	0.148622	0.0456716	1.04673	0.0952316	0.631523	1	0.999995
chr1.87162490.C.T	rs10873821	C	Severity	CAV	T	LINC01140	276.4	Acid-base balance disorder	endocrine/metabolic	128	26190	2	0	0	0.00105148	0.0682294	1.07061	0.142274	0.631537	1	0.999995
chr6.41534945.A.C	rs1886814	C	Severity	CAV-FE	C	FOXP4-AS1	041	Bacterial infection NOS	infectious diseases	855	35973	3	0	0	0.860597	-0.0402617	0.960538	0.0839562	0.631543	1	0.999995
chr4.186082920.C.T	rs3775291	T	Risk factor; Severity	CAV-FE	T	TLR3	394	Rheumatic disease of the heart valves	circulatory system	514	34861	3	0.152076	80.2151	10.1087	0.0370072	1.0377	0.0771711	0.631549	1	0.999995
chr8.73355963.T.C	rs2010843	C	Severity	CAV	T	RDH10-AS1	275.6	Hypercalcemia	endocrine/metabolic	187	12567	1	NA	NA	0	-0.0503315	0.950914	0.104958	0.631554	1	0.999995
chr2.216660263.A.C	rs2270360	A	Severity	CAV	C	IGFBP2	509.1	Respiratory failure	respiratory	204	33731	3	0	0	1.31976	-0.0660769	0.936059	0.137793	0.631556	1	0.999995
chr12.47844974.A.G	rs731236	AG and AA genotype	Severity	CAV	G	VDR	509.1	Respiratory failure	respiratory	213	36812	3	0	0	0.654751	-0.0506362	0.950624	0.105594	0.631558	1	0.999995
chr9.87726151.C.T	rs41312184	C;T	Possible functional consequences	FCP + IP	T	CTSL	686.1	Carbuncle and furuncle	dermatologic	141	21626	2	0	0	0.00062983	-0.345807	0.707649	0.721139	0.631563	1	0.999995
chr4.67964168.T.A	rs720009	A	Possible functional consequences	FCP + IP	A	TMPRSS11A	261.2	Vitamin B-complex deficiencies	endocrine/metabolic	1710	25068	3	0.0171288	46.147	3.71381	-0.0354337	0.965187	0.073893	0.631564	1	0.999995
chr20.50172836.A.G	rs6122883	G	Severity	CAV-FE	G	LINC01273	380.4	Impacted cerumen	sense organs	782	35574	3	0.0269804	71.7204	7.07225	0.0287376	1.02915	0.0599293	0.631565	1	0.999995
chr1.244873270.T.C	rs12130553	C	Severity	CAV	C	-	433.2	Occlusion of cerebral arteries	circulatory system	137	10190	1	NA	NA	0	0.060031	1.06187	0.125191	0.631571	1	0.999995
chr1.35908500.C.T	rs2765013	C	Severity	CAV	T	AGO1	599.9	Other abnormality of urination	genitourinary	552	28301	3	0	0	0.655471	-0.0355978	0.965028	0.0742373	0.631574	1	0.999995
chrX.15603134.G.A	rs7885856	G;A	Possible functional consequences	FCP + IP	A	ACE2	979	Adverse drug events and drug allergies	injuries & poisonings	183	37027	3	0	0	0.00880859	0.139998	1.15027	0.291962	0.631578	1	0.999995
chr2.216660263.A.C	rs2270360	A	Severity	CAV	C	IGFBP2	366	Cataract	sense organs	2666	31457	3	0	0	0.385746	-0.0195345	0.980655	0.0407387	0.631579	1	0.999995
chr12.47844974.A.G	rs731236	AG and AA genotype	Severity	CAV	G	VDR	585.33	Chronic Kidney Disease, Stage III	genitourinary	322	32077	3	0	0	0.405584	0.0417291	1.04261	0.0870257	0.63158	1	0.999995
chr9.21131628.G.C	rs12236000	G	Severity	CAV	C	-	696	Psoriasis and related disorders	dermatologic	692	31288	3	0.109819	77.7386	8.98418	-0.0458741	0.955162	0.0956702	0.631581	1	0.999995
chrX.12886851.C.T	rs5743781	T	Severity; Severity for males	CAV-FE	T	TLR7	395.1	Nonrheumatic mitral valve disorders	circulatory system	853	34870	3	0	0	0.189561	-0.345011	0.708212	0.719542	0.631592	1	0.999995
chr21.41508701.T.G	rs4283504	T	Possible functional consequences	FCP + IP	T	TMPRSS2	289.4	Lymphadenitis	hematopoietic	551	33613	3	0	0	0.267669	-0.0538702	0.947555	0.112354	0.631605	1	0.999995
chr7.22548762.C.T	rs13227460	T	Severity	CAV	T	STEAP1B	250.3	Insulin pump user	endocrine/metabolic	2068	26217	3	0	0	1.3918	-0.023884	0.976399	0.0498139	0.631609	1	0.999995
chr2.195519781.A.G	rs74417002	G	Severity	CAV	G	-	427.11	Paroxysmal supraventricular tachycardia	circulatory system	367	29606	3	0.179143	57.0069	4.6519	-0.0999292	0.904902	0.20842	0.631612	1	0.999995
chr21.41509390.C.G	rs12626358	G	Possible functional consequences	FCP + IP	G	TMPRSS2	250	Diabetes mellitus	endocrine/metabolic	8184	26464	3	0	0	0.217467	-0.0117731	0.988296	0.0245555	0.631619	1	0.999995
chr21.41470664.C.T	rs61735794	T	Risk factor	CAV	T	TMPRSS2	389.4	Tinnitus	sense organs	404	35005	3	0	0	1.22916	-0.155446	0.856033	0.324225	0.631626	1	0.999995
chr1.154454494.A.C	rs2228145	A	Risk factor	CAV	C	IL6R	173	Neoplasm of uncertain behavior of skin	neoplasms	414	37180	3	0.102608	78.5381	9.31883	0.0356295	1.03627	0.0743151	0.631627	1	0.999995
chr8.38963809.A.G	rs10808999	G	Severity	CAV	A	PLEKHA2	741	Symptoms and disorders of the joints	musculoskeletal	597	8441	1	NA	NA	0	0.0761504	1.07912	0.158836	0.631634	1	0.999995
chr8.38996464.C.A	rs7840270	C	Severity	CAV-FE	A	ADAM9	345.3	Convulsions	neurological	610	34197	3	0	0	0.264161	0.0305376	1.03101	0.0636988	0.63165	1	0.999995
chr17.27660155.T.C	rs117217714	C	Severity	CAV	C	NOS2P1	276	Disorders of fluid, electrolyte, and acid-base balance	endocrine/metabolic	2599	34237	3	0	0	0.262546	0.109808	1.11606	0.22905	0.63165	1	0.999995
chr7.128938247.T.G	rs10488631	TCTA haplotype	Severity in European-Americans	CAV	T	IRF5	555	Inflammatory bowel disease and other gastroenteritis and colitis	digestive	326	18005	2	0	0	0.782889	0.0388076	1.03957	0.0809513	0.631658	1	0.999995
chr17.49863303.C.T	rs77534576	T	Severity	CAV	T	-	411.4	Coronary atherosclerosis	circulatory system	4106	33115	3	0	0	1.40176	0.0384515	1.0392	0.0802111	0.631669	1	0.999995
chr4.143996657.T.C	rs6840234	C	Protective	FCP + IP	T	GYPB	275.5	Disorders of calcium/phosphorus metabolism	endocrine/metabolic	252	28783	3	0	0	0.446464	-0.0447302	0.956255	0.0933122	0.631682	1	0.999995
chr1.87162490.C.T	rs10873821	C	Severity	CAV	C	LINC01140	250.7	Diabetic retinopathy	endocrine/metabolic	193	7728	1	NA	NA	0	-0.0519273	0.949398	0.108326	0.631683	1	0.999995
chr19.35687796.G.A	rs77127536	A	Severity	CAV	A	TYMSP2	766	Neuralgia, neuritis, and radiculitis NOS	symptoms	753	31897	3	0.0136499	44.4165	3.59819	0.035564	1.0362	0.0741911	0.631685	1	0.999995
chr21.41507982.C.A	rs75603675	A	Protective*Conflicting; Risk factor*Conflicting; Severity*Conflicting	CAV	A	TMPRSS2	218.1	Uterine leiomyoma	neoplasms	815	35264	3	0	0	0.144888	0.0260494	1.02639	0.0543441	0.631696	1	0.999995
chr21.41507982.C.A	rs75603675	A	Protective*Conflicting; Risk factor*Conflicting; Severity*Conflicting	CAV	A	TMPRSS2	218	Benign neoplasm of uterus	neoplasms	815	35264	3	0	0	0.144888	0.0260494	1.02639	0.0543441	0.631696	1	0.999995
chr9.30504351.C.T	rs17775810	TT genotype	Protective	CAV	T	LINC01242	727.1	Synovitis and tenosynovitis	musculoskeletal	773	29060	3	0.00120381	21.5799	2.55037	0.0369131	1.0376	0.0770089	0.6317	1	0.999995
chr21.33252612.A.G	rs2236757	A	Severity	CAV-FE	A	IFNAR2	594.3	Calculus of ureter	genitourinary	108	27067	2	0	0	0.261365	-0.0717586	0.930756	0.149705	0.631701	1	0.999995
chr6.12216733.A.G	rs10755709	A	Severity	CAV	G	-	842	Other sprains and strains	injuries & poisonings	140	34997	3	0.0581045	53.0911	4.26359	0.0610651	1.06297	0.127397	0.631703	1	0.999995
chr1.161509955.A.G	rs1801274	G	Severity	CAV	G	FCGR2A	564	Functional digestive disorders	digestive	331	9795	1	NA	NA	0	-0.0387263	0.962014	0.0807928	0.631705	1	0.999995
chr4.111691870.C.T	rs112641600	C	Severity	CAV	T	-	537	Other disorders of stomach and duodenum	digestive	259	35525	3	0	0	0.244847	-0.0887059	0.915115	0.185064	0.631706	1	0.999995
chrX.15566297.A.G	rs4646179	G	Severity	CAV	G	ACE2	427.1	Paroxysmal tachycardia, unspecified	circulatory system	701	29614	3	0	0	0.139136	-0.0936628	0.91059	0.195411	0.631717	1	0.999995
chr4.25613313.G.A	-	HLA-A*02:02	Protective	IP	A	HLA-A	695	Erythematous conditions	dermatologic	1456	32326	3	0.00356692	28.1816	2.7848	-0.0245783	0.975721	0.0512787	0.63172	1	0.999995
chr4.111691870.C.T	rs112641600	C	Severity	CAV	T	-	345.3	Convulsions	neurological	618	34545	3	0.00265436	7.80863	2.1694	-0.0577198	0.943914	0.120424	0.631722	1	0.999995
chr1.155197995.A.G	rs41264915	A	Severity	CAV-FE	G	THBS3	286.81	Primary hypercoagulable state	hematopoietic	284	35955	3	0	0	0.681921	-0.0578638	0.943778	0.120725	0.631725	1	0.999995
chr10.130802064.T.G	rs12253652	G	Severity	CAV	G	-	193	Thyroid cancer	neoplasms	434	37338	3	4.39904e-06	0	1.93445	0.0494259	1.05067	0.103121	0.631726	1	0.999995
chr2.162267541.C.T	rs1990760	T	Risk factor; Severity	CAV	C	IFIH1	197	Chemotherapy	neoplasms	431	12096	1	NA	NA	0	-0.034195	0.966383	0.071344	0.631727	1	0.999995
chr17.27660155.T.C	rs117217714	C	Severity	CAV	C	NOS2P1	555	Inflammatory bowel disease and other gastroenteritis and colitis	digestive	937	28374	3	0	0	0.542974	0.150729	1.16268	0.31448	0.631728	1	0.999995
chr9.4329170.T.C	rs3895472	C	Severity	CAV	T	GLIS3	741.4	Joint effusions	musculoskeletal	330	34836	3	0.00171329	0	1.44661	0.0555078	1.05708	0.115813	0.631734	1	0.999995
chr18.6461231.C.G	rs11659676	G	Severity	CAV-FE	C	RPL6P27	110.11	Dermatophytosis of nail	infectious diseases	586	6461	1	NA	NA	0	0.0295738	1.03002	0.0617043	0.631737	1	0.999995
chr7.128938247.T.G	rs10488631	TCTA haplotype	Severity in European-Americans	CAV	G	IRF5	350	Abnormal movement	neurological	762	11914	1	NA	NA	0	0.0265548	1.02691	0.0554068	0.631747	1	0.999995
chr19.24134099.G.A	rs10407383	A	Severity	CAV-FE	A	ZNF254	315	Develomental delays and disorders	mental disorders	134	38266	3	0.0183811	5.9445	2.1264	0.0660251	1.06825	0.137762	0.631748	1	0.999995
chr13.41746691.T.A	rs10507497	A	Severity	CAV-FE	A	VWA8	480.1	Bacterial pneumonia	respiratory	220	34118	3	0.0223744	38.5229	3.25324	0.0556324	1.05721	0.116082	0.631761	1	0.999995
chr3.149000300.G.T	rs76488148	T	Severity	CAV	T	GYG1	256.4	Polycystic ovaries	endocrine/metabolic	414	34751	3	0.021867	29.6523	2.84302	0.0609044	1.0628	0.127084	0.631763	1	0.999995
chr11.784340.C.G	rs7104929	G	Severity	CAV-FE	G	-	110.11	Dermatophytosis of nail	infectious diseases	1888	31075	3	0.00618356	52.5372	4.21383	0.0187256	1.0189	0.0390736	0.631768	1	0.999995
chr9.21131628.G.C	rs12236000	G	Severity	CAV	C	-	681.2	Cellulitis and abscess of face/neck	dermatologic	113	33592	3	0.226689	60.3892	5.04913	0.104454	1.1101	0.217958	0.631769	1	0.999995
chr3.27146807.G.A	rs17317135	G	Severity	CAV	A	NEK10	585.33	Chronic Kidney Disease, Stage III	genitourinary	319	31413	3	0.0470465	0	1.60849	0.125491	1.1337	0.261858	0.631773	1	0.999995
chr1.155133406.T.G	rs4971066	G	Risk factor	CAV	G	EFNA1	574.1	Cholelithiasis	digestive	727	36881	3	0.0137577	26.6638	2.72717	0.0340455	1.03463	0.0710417	0.631773	1	0.999995
chr12.112919388.G.A	rs10774671	A	Severity (A allele); Protective (G allele)	CAV-FE	G	OAS1	871	Open wounds of extremities	injuries & poisonings	162	28225	2	0.0278415	49.5449	1.98196	0.0565179	1.05815	0.117934	0.631774	1	0.999995
chr3.38894643.C.T	rs33985936	T	Severity	CAV	T	SCN11A	575	Other biliary tract disease	digestive	358	37313	3	0.00729236	31.6187	2.92478	-0.0456269	0.955398	0.0952088	0.631775	1	0.999995
chr4.107694523.TG.T	rs70947091	T	Severity	CAV-FE	T	PAPSS1	440.2	Atherosclerosis of the extremities	circulatory system	343	33023	3	0	0	0.897918	-0.0481444	0.952996	0.100462	0.631776	1	0.999995
chr6.45737076.T.A	rs16873740	A	Severity	CAV	A	-	433	Cerebrovascular disease	circulatory system	2172	35798	3	0	0	0.200072	-0.0210647	0.979156	0.0439553	0.631776	1	0.999995
chr21.41465040.G.A	rs17001042	A	Possible functional consequences	FCP + IP	A	TMPRSS2	610.4	Benign neoplasm of breast	genitourinary	229	33420	3	0	0	0.0176433	-0.107314	0.898244	0.223935	0.631782	1	0.999995
chr7.107967457.C.T	rs2237698	T	Severity	CAV	T	LAMB1	527	Diseases of the salivary glands	digestive	246	37210	3	0.0308931	31.5764	2.92297	-0.0693012	0.933046	0.144617	0.631793	1	0.999995
chr4.106022043.T.C	rs11729561	T	Severity	CAV	C	-	270	Disorders of protein plasma/amino-acid transport and metabolism	endocrine/metabolic	412	35750	3	0	0	1.42611	-0.0694216	0.932933	0.144875	0.63181	1	0.999995
chr13.112889041.C.T	rs9577175	T	Severity	CAV	T	ATP11A	588.2	Secondary hyperparathyroidism (of renal origin)	genitourinary	460	31870	3	0	0	1.23543	0.0429237	1.04386	0.0895787	0.631815	1	0.999995
chr5.1211624.A.G	rs76067074	G	Severity	CAV-FE	G	SLC6A19	334	Degenerative disease of the spinal cord	neurological	216	34372	3	0	0	0.358343	-0.149703	0.860964	0.312421	0.631817	1	0.999995
chr4.111691870.C.T	rs112641600	C	Severity	CAV	T	-	562.2	Diverticulitis	digestive	352	27983	3	0.238086	75.1896	8.06113	0.0731645	1.07591	0.152691	0.631819	1	0.999995
chr9.87726001.C.A	rs41307457	C;A	Possible functional consequences	FCP + IP	A	CTSL	244.5	Congenital hypothyroidism	endocrine/metabolic	159	30958	3	0.203638	54.1751	4.36444	0.109091	1.11526	0.227671	0.631824	1	0.999995
chr1.205208489.G.A	rs11240388	G	Severity	CAV-FE	G	DSTYK	365	Glaucoma	sense organs	371	12266	1	NA	NA	0	0.036533	1.03721	0.0762445	0.631827	1	0.999995
chr11.320836.C.T	rs34481144	T	Severity	CAV	T	IFITM3	272.13	Mixed hyperlipidemia	endocrine/metabolic	3086	21978	3	0	0	1.39059	-0.017161	0.982985	0.0358157	0.631834	1	0.999995
chr8.73355963.T.C	rs2010843	C	Severity	CAV	C	RDH10-AS1	642	Hypertension complicating pregnancy, childbirth, and the puerperium	pregnancy complications	134	25477	2	0	0	0.00486686	0.0787639	1.08195	0.164385	0.631838	1	0.999995
chr4.143999443.G.A	rs7683365	A	Risk factor	FCP + IP	A	GYPB	155.1	Malignant neoplasm of liver, primary	neoplasms	264	32326	3	0	0	0.610778	-0.0518794	0.949443	0.108277	0.631842	1	0.999995
chr17.31410594.G.A	rs178840	G	Severity	CAV	A	RAB11FIP4	255	Disorders of adrenal glands	endocrine/metabolic	146	10544	1	NA	NA	0	0.0618089	1.06376	0.129004	0.631851	1	0.999995
chr19.35687796.G.A	rs77127536	A	Severity	CAV	A	TYMSP2	720	Spinal stenosis	musculoskeletal	580	33195	3	1.06538e-06	4.64608	2.09745	0.0407161	1.04156	0.084981	0.631853	1	0.999995
chr14.76832814.C.CT	rs34279101	CT	Severity	CAV	CT	LRRC74A	277.51	Lipoprotein disorders	endocrine/metabolic	197	36310	3	0	0	1.05807	0.0636961	1.06577	0.132946	0.631859	1	0.999995
chr2.136948486.A.G	rs7605851	G	Severity	CAV-FE	G	THSD7B	737.3	Kyphoscoliosis and scoliosis	musculoskeletal	271	35931	3	0	0	1.52099	-0.0716446	0.930862	0.149542	0.631871	1	0.999995
chr11.320772.A.G	rs12252	G	Severity; Risk factor	CAV	G	IFITM3	255.2	Adrenal hypofunction	endocrine/metabolic	214	33631	3	0.0547246	45.8477	3.69328	0.0714774	1.07409	0.149198	0.631883	1	0.999995
chr22.43928847.C.G	rs738409	G	Protective*Conflicting; Severity*Conflicting	CAV	G	PNPLA3	278	Overweight, obesity and other hyperalimentation	endocrine/metabolic	8984	25503	3	6.25237e-07	20.7589	2.52394	-0.010317	0.989736	0.0215351	0.631884	1	0.999995
chr16.78590128.A.G	rs72803978	A	Severity	CAV	G	WWOX	496.21	Obstructive chronic bronchitis	respiratory	515	29537	3	0.046769	22.7898	2.59033	-0.0935786	0.910666	0.195331	0.631884	1	0.999995
chrX.15564142.G.A	rs147311723	A	Severity	CAV	A	ACE2	726.4	Calcaneal spur; Exostosis NOS	musculoskeletal	108	18403	2	0	0	0.000815417	0.489391	1.63132	1.02153	0.631885	1	0.999995
chr6.31575324.G.A	rs361525	G	Severity	CAV-FE	A	TNF	175	Acquired absence of breast	neoplasms	175	33298	3	0	0	0.130053	-0.128595	0.87933	0.268429	0.631893	1	0.999995
chr4.25613313.G.A	-	HLA-A*02:02	Protective	IP	A	HLA-A	727	Other disorders of synovium, tendon, and bursa	musculoskeletal	1385	29380	3	0.00768968	45.9752	3.702	-0.0254614	0.97486	0.053149	0.631898	1	0.999995
chr1.244873270.T.C	rs12130553	C	Severity	CAV	T	-	695.41	Cutaneous lupus erythematosus	dermatologic	102	17599	2	0	0	0.069428	-0.0801205	0.923005	0.167247	0.6319	1	0.999995
chr4.67963489.G.A	rs6552134	G	Possible functional consequences	FCP + IP	G	TMPRSS11A	770	Myalgia and myositis unspecified	symptoms	566	28643	2	0	0	0.00713609	0.0308747	1.03136	0.0644504	0.631906	1	0.999995
chr17.42362183.A.G	rs744166	G	Risk factor; Severity	CAV	G	STAT3	735.3	Hallux valgus (Bunion)	musculoskeletal	149	27498	2	0	0	0.107669	0.0584426	1.06018	0.121999	0.631909	1	0.999995
chr14.72467521.C.T	rs12587980	T	Severity	CAV	T	RGS6	172.2	Other non-epithelial cancer of skin	neoplasms	526	27720	2	0	0	0.0138728	0.0323808	1.03291	0.0675957	0.631913	1	0.999995
chrX.15561454.T.C	rs142017934	C	Severity	CAV	C	ACE2	386.2	Peripheral or central vertigo	sense organs	422	33034	3	7.41324	61.8529	5.24287	0.40341	1.49692	0.842136	0.631916	1	0.999995
chr7.117611595.T.G	rs150212784	G	Severity	CAV	G	CFTR	276	Disorders of fluid, electrolyte, and acid-base balance	endocrine/metabolic	1802	26242	2	0	0	0.0952535	-0.225717	0.797944	0.47121	0.631927	1	0.999995
chrX.12886851.C.T	rs5743781	T	Severity; Severity for males	CAV-FE	T	TLR7	442.1	Aortic aneurysm	circulatory system	738	33386	3	0	0	0.00167008	-0.5024	0.605077	1.04884	0.631936	1	0.999995
chr13.23084699.A.G	rs1984162	G	Severity	CAV	G	-	512.8	Cough	respiratory	4697	23061	3	0	0	1.05533	-0.0137099	0.986384	0.028623	0.631952	1	0.999995
chr9.30504351.C.T	rs17775810	TT genotype	Protective	CAV	T	LINC01242	112.3	Candidiasis of skin and nails	infectious diseases	206	31023	3	2.22905e-07	0	1.84968	0.0729815	1.07571	0.152369	0.631953	1	0.999995
chr14.55263686.C.T	rs10140801	T	Severity	CAV-FE	C	FBXO34-AS1	614	Inflammatory diseases of female pelvic organs	genitourinary	336	8560	1	NA	NA	0	-0.0558006	0.945728	0.116499	0.631954	1	0.999995
chr21.41464802.A.G	rs462574	A	Possible functional consequences	FCP + IP	A	TMPRSS2	726.1	Enthesopathy	musculoskeletal	1355	29199	3	0.0156061	55.1652	4.46082	0.0278597	1.02825	0.0581671	0.631968	1	0.999995
chr21.41473715.C.A	rs2298661	A	Protective	CAV-FE	A	TMPRSS2	173	Neoplasm of uncertain behavior of skin	neoplasms	415	36909	3	0	0	1.72817	0.0437591	1.04473	0.0913631	0.631968	1	0.999995
chr4.106022043.T.C	rs11729561	T	Severity	CAV	C	-	585.1	Acute renal failure	genitourinary	1427	31360	3	0	0	0.834715	-0.0400051	0.960785	0.0835277	0.631978	1	0.999995
chr9.30504351.C.T	rs17775810	TT genotype	Protective	CAV	T	LINC01242	573.9	Abnormal serum enzyme levels	digestive	1224	32516	3	4.34292e-07	24.1012	2.63509	0.0279357	1.02833	0.0583283	0.631982	1	0.999995
chr21.41464802.A.G	rs462574	A	Possible functional consequences	FCP + IP	A	TMPRSS2	526	Diseases of the jaws	digestive	133	36579	3	0.0122284	0	1.46974	-0.0912497	0.91279	0.190526	0.631985	1	0.999995
chr10.43519603.G.T	rs10793436	G	Severity	CAV	T	-	261.2	Vitamin B-complex deficiencies	endocrine/metabolic	1226	17806	2	0.0021041	33.6001	1.50603	0.0208242	1.02104	0.0434809	0.631991	1	0.999995
chr19.39248147.C.T	rs12979860	C	Severity (C allele)*Conflicting; Risk factor (T allele)*Conflicting	CAV	T	IFNL4	947	Urticaria	dermatologic	362	23553	2	0	0	0.424244	-0.0373975	0.963293	0.0780868	0.631994	1	0.999995
chr17.8109899.C.T	rs151256885	T	Severity	CAV	T	ALOXE3	536	Disorders of function of stomach	digestive	417	35734	3	0	0	0.476811	-0.105485	0.899888	0.220255	0.631994	1	0.999995
chr2.162044379.C.T	rs3788979	T	Risk factor	CAV	T	DPP4	701	Other hypertrophic and atrophic conditions of skin	dermatologic	902	35188	3	0	0	0.0529462	-0.0367612	0.963906	0.0767589	0.631997	1	0.999995
chr21.41508701.T.G	rs4283504	T	Possible functional consequences	FCP + IP	T	TMPRSS2	367.4	NA	NA	528	36508	3	6.52224e-07	5.84539	2.12417	-0.0569344	0.944656	0.118882	0.631999	1	0.999995
chr19.52830722.G.A	rs10411226	G	Severity	CAV	G	ZNF28	227	Benign neoplasm of other endocrine glands and related structures	neoplasms	354	32024	3	0	0	1.26094	-0.0392747	0.961487	0.082008	0.632001	1	0.999995
chr12.106231175.T.A	rs12823094	A	Severity	CAV	A	-	389.4	Tinnitus	sense organs	395	32870	3	0	0	1.19671	-0.0503017	0.950942	0.105034	0.632005	1	0.999995
chr4.44416575.T.C	rs35540967	C	Severity	CAV	C	KCTD8	783	Fever of unknown origin	symptoms	643	36970	3	0	0	1.74212	0.055753	1.05734	0.116418	0.632007	1	0.999995
chr4.44416575.T.C	rs35540967	C	Severity	CAV	C	KCTD8	364.4	Corneal degenerations	sense organs	259	33910	3	0	0	0.314183	-0.0925374	0.911615	0.193228	0.632007	1	0.999995
chr9.33426577.A.G	rs10813976	G	Severity	CAV	G	-	532	Dysphagia	digestive	1115	28213	3	0	0	0.938745	-0.028703	0.971705	0.0599356	0.632012	1	0.999995
chr9.117713024.A.G	rs4986790	G	Severity	CAV	G	TLR4	731	Osteitis deformans and osteopathies associated with other disorders classified elsewhere	musculoskeletal	644	32174	3	0	0	0.00964732	-0.0590787	0.942633	0.123365	0.632015	1	0.999995
chr1.156125675.T.C	rs581342	C	Severity	CAV	C	LMNA	627.2	Symptomatic menopause	genitourinary	461	23902	2	0.100747	77.442	4.43303	0.0480623	1.04924	0.100362	0.632017	1	0.999995
chr14.74952741.A.G	rs2268616	G	Risk factor	CAV	G	PGF	610.1	Cystic mastopathy	genitourinary	317	32815	3	9.05342e-06	20.8144	2.52571	0.0772089	1.08027	0.161227	0.632021	1	0.999995
chr9.33426577.A.G	rs10813976	G	Severity	CAV	G	-	535.1	Acute gastritis	digestive	152	23020	2	0	0	0.0289671	-0.0729604	0.929638	0.152357	0.632025	1	0.999995
chr11.34482745.G.A	rs61882275	G	Severity	CAV	A	ELF5	531.2	Gastric ulcer	digestive	148	38267	3	0	0	0.656626	0.0600977	1.06194	0.125498	0.632028	1	0.999995
chrX.12885540.A.T	rs179008	T	Severity; Risk factor	CAV	T	TLR7	269	Proteinuria	endocrine/metabolic	1509	35488	3	0	0	0.141538	0.0274931	1.02787	0.0574123	0.63203	1	0.999995
chr17.42362183.A.G	rs744166	G	Risk factor; Severity	CAV	A	STAT3	296.22	Major depressive disorder	mental disorders	1411	5844	1	NA	NA	0	-0.022506	0.977745	0.0469988	0.632036	1	0.999995
chrX.12888602.G.A	rs147244662	A	Severity; Severity for males	CAV-FE	A	TLR7	605	Erectile dysfunction [ED]	genitourinary	1701	33976	3	0	0	0.0159135	0.322367	1.38039	0.673197	0.632038	1	0.999995
chr17.35880776.C.T	rs2107538	T	Risk factor; Severity	FCP	T	CCL5	686.1	Carbuncle and furuncle	dermatologic	141	21488	2	0	0	0.0832401	-0.0617742	0.940095	0.129003	0.63204	1	0.999995
chr11.114726432.A.T	rs1712779	T	Severity	CAV-FE	T	-	618.1	Prolapse of vaginal walls	genitourinary	202	38672	3	0	0	1.00913	0.0524192	1.05382	0.109468	0.632044	1	0.999995
chr13.73984368.C.T	rs12871414	C	Severity	CAV	T	KLF12	416	Cardiomegaly	circulatory system	246	37221	3	0	0	0.815596	0.0583386	1.06007	0.121832	0.632048	1	0.999995
chr1.3081749.G.A	rs12745140	A	Severity	CAV	A	PRDM16	070.2	Viral hepatitis B	infectious diseases	432	27488	3	0.137182	59.8925	4.9866	0.0792821	1.08251	0.165574	0.632057	1	0.999995
chr17.45714244.T.C	rs113661667	C	Risk factor	CAV-FE	C	LINC02210-CRHR1	709.2	Sicca syndrome	dermatologic	253	31848	3	0	0	0.156158	-0.0633274	0.938636	0.132256	0.632062	1	0.999995
chr21.41470664.C.T	rs61735794	T	Risk factor	CAV	T	TMPRSS2	743.9	Osteopenia or other disorder of bone and cartilage	musculoskeletal	224	34774	3	0.00501007	0	1.89504	0.18576	1.20413	0.387955	0.632067	1	0.999995
chr2.181488719.A.C	rs2034831	C	Severity	CAV	C	ITGA4	257.1	Testicular hypofunction	endocrine/metabolic	570	34842	3	0	0	0.351689	-0.0659075	0.936217	0.137647	0.632069	1	0.999995
chr3.101705614.T.C	rs11919389	C	Risk factor	CAV	C	PDCL3P4	173	Neoplasm of uncertain behavior of skin	neoplasms	414	37164	3	0.248099	67.4718	6.1485	-0.0365932	0.964068	0.0764247	0.632071	1	0.999995
chr17.27660155.T.C	rs117217714	C	Severity	CAV	C	NOS2P1	574	Cholelithiasis and cholecystitis	digestive	945	37273	3	0	0	0.944181	-0.21829	0.803892	0.455898	0.632071	1	0.999995
chr11.2872637.A.G	rs10766439	A	Severity	CAV	A	-	613.5	Mastodynia	genitourinary	446	36209	3	2.18015e-06	26.6119	2.72524	0.0382434	1.03898	0.0798743	0.632085	1	0.999995
chr9.131672331.T.G	rs12551879	G	Severity	CAV	G	RAPGEF1	433.31	Transient cerebral ischemia	circulatory system	651	35835	3	0	0	1.19581	-0.0514131	0.949886	0.107381	0.632087	1	0.999995
chr3.126118894.C.T	rs1868132	T	Severity	CAV	T	ALDH1L1	182	Malignant neoplasm of uterus	neoplasms	126	27127	2	0.044973	24.5118	1.32471	-0.105231	0.900116	0.219786	0.632088	1	0.999995
chr21.41470664.C.T	rs61735794	T	Risk factor	CAV	T	TMPRSS2	250.4	Abnormal glucose	endocrine/metabolic	2672	26940	3	0.0501756	49.1559	3.93359	0.0569882	1.05864	0.119026	0.63209	1	0.999995
chr12.47903511.T.C	rs11574018	C	Severity	CAV	C	VDR	433	Cerebrovascular disease	circulatory system	2183	35938	3	0	0	0.00483521	0.52083	1.68342	1.08781	0.632091	1	0.999995
chr21.41465040.G.A	rs17001042	A	Possible functional consequences	FCP + IP	A	TMPRSS2	724.8	Other symptoms referable to back	musculoskeletal	251	33322	3	0	0	0.658172	0.0972816	1.10217	0.203184	0.632092	1	0.999995
chr9.3320390.C.A	rs72699049	A	Severity	CAV	A	RFX3	193	Thyroid cancer	neoplasms	437	38155	3	0	0	1.39789	0.0812278	1.08462	0.169656	0.632095	1	0.999995
chr4.107694523.TG.T	rs70947091	T	Severity	CAV-FE	T	PAPSS1	110.2	Dermatomycoses	infectious diseases	290	31035	3	4.83911e-07	12.2618	2.27951	-0.0508021	0.950467	0.106107	0.632095	1	0.999995
chr4.71762286.C.T	rs113574864	T	Severity	CAV	T	GC	008	Intestinal infection	infectious diseases	730	37289	3	0	0	0.340941	0.0411682	1.04203	0.0859914	0.632118	1	0.999995
chr7.107967457.C.T	rs2237698	T	Severity	CAV	T	LAMB1	253	Disorders of the pituitary gland and its hypothalamic control	endocrine/metabolic	389	35042	3	0	0	0.0110155	0.0520201	1.0534	0.108659	0.63212	1	0.999995
chr10.51197961.C.A	rs7897633	A	Severity in European-Americans	CAV	C	PRKG1	306	Other mental disorder	mental disorders	751	24330	3	0	0	0.375375	-0.0286306	0.971775	0.0598037	0.632121	1	0.999995
chr14.80203237.T.C	rs225014	C	Severity	CAV	C	DIO2	700	Corns and callosities	dermatologic	410	35015	3	0	0	0.331541	0.0342968	1.03489	0.0716393	0.632122	1	0.999995
chr10.43519603.G.T	rs10793436	G	Severity	CAV	G	-	770	Myalgia and myositis unspecified	symptoms	132	8909	1	NA	NA	0	-0.0613667	0.940478	0.128184	0.632123	1	0.999995
chr2.167953627.G.A	rs7595310	A	Severity	CAV-FE	G	STK39	479	Other upper respiratory disease	respiratory	380	6175	1	NA	NA	0	-0.0414199	0.959426	0.086519	0.632125	1	0.999995
chr4.67910402.G.A	rs4860265	G	Possible functional consequences	FCP + IP	G	TMPRSS11A	071	Human immunodeficiency virus [HIV] disease	infectious diseases	2823	27344	3	0.00282761	49.3851	3.95141	-0.0145709	0.985535	0.0304363	0.632127	1	0.999995
chr20.50172836.A.G	rs6122883	G	Severity	CAV-FE	G	LINC01273	199	Neoplasm of uncertain behavior	neoplasms	368	34739	3	0	0	0.165125	-0.0406408	0.960174	0.0848927	0.63213	1	0.999995
chrX.15587729.C.T	rs4646140	T	Severity	CAV	T	ACE2	612.2	Hypertrophy of breast (Gynecomastia)	genitourinary	279	33405	3	0	0	0.122795	0.0964501	1.10125	0.201473	0.632135	1	0.999995
chr19.50379362.T.C	rs1405655	C	Severity	CAV-FE	C	NR1H2	401.2	Hypertensive heart and/or renal disease	circulatory system	319	17846	2	0	0	0.0291785	0.0422352	1.04314	0.0882258	0.63214	1	0.999995
chr9.81442264.TCAG.T	rs1826292621	T	Severity	CAV	T	-	530.2	Esophageal bleeding (varices/hemorrhage)	digestive	249	28323	3	0.0272079	13.4382	2.31049	0.0683292	1.07072	0.142738	0.632151	1	0.999995
chr5.32750877.T.C	rs1173773	C	Protective	CAV	C	NPR3	071.1	HIV infection, symptomatic	infectious diseases	1684	21714	2	0.00531322	60.5136	2.53252	0.01864	1.01881	0.038939	0.632153	1	0.999995
chr5.96909661.C.T	rs150892504	T	Severity	CAV	T	ERAP2	368.9	Subjective visual disturbances	sense organs	259	35453	3	0	0	0.00159619	-0.487489	0.614166	1.01837	0.632154	1	0.999995
chr11.1219991.G.T	rs35705950	T	Protective	CAV	T	MUC5B	610.8	Other specified benign mammary dysplasias	genitourinary	110	33093	3	0	0	0.0167442	-0.138774	0.870424	0.289901	0.632155	1	0.999995
chr2.113129630.T.C	rs419598	C	Risk factor	CAV	C	IL1RN	599.2	Retention of urine	genitourinary	564	28752	3	0.0129628	31.0385	2.90017	0.0370865	1.03778	0.0774748	0.632158	1	0.999995
chr9.87725456.A.T	rs56952354	A;T	Possible functional consequences	FCP + IP	T	CTSL	261.4	Vitamin D deficiency	endocrine/metabolic	6380	19245	2	0	0	0.452213	-0.0413792	0.959465	0.0864429	0.632161	1	0.999995
chr4.44416575.T.C	rs35540967	C	Severity	CAV	C	KCTD8	585.32	End stage renal disease	genitourinary	1141	31936	3	0.0435507	52.775	4.23505	-0.0495438	0.951663	0.1035	0.632164	1	0.999995
chr21.41660268.A.T	rs2252109	A	Severity	CAV	T	-	250.42	Other abnormal glucose	endocrine/metabolic	655	9624	1	NA	NA	0	0.0287198	1.02914	0.0599983	0.632169	1	0.999995
chr4.111691870.C.T	rs112641600	C	Severity	CAV	T	-	579	Other symptoms involving abdomen and pelvis	digestive	274	33776	3	0	0	0.435013	-0.0874319	0.916281	0.182656	0.632175	1	0.999995
chr6.32623820.T.C	rs9271609	T	Severity	CAV	C	HLA-DQA1	740.11	Osteoarthrosis, localized, primary	musculoskeletal	3640	31132	3	0.00465561	62.2904	5.30369	-0.0143667	0.985736	0.0300143	0.63218	1	0.999995
chrX.15587729.C.T	rs4646140	T	Severity	CAV	T	ACE2	053	Herpes zoster	infectious diseases	665	27960	3	0	0	0.0577151	-0.0696243	0.932744	0.145458	0.632183	1	0.999995
chr13.22495675.AG.A	rs10714879	A	Severity	CAV	AG	-	555.2	Ulcerative colitis	digestive	373	21158	2	0	0	0.0558783	0.0429399	1.04388	0.0897098	0.632186	1	0.999995
chr7.22548762.C.T	rs13227460	T	Severity	CAV	T	STEAP1B	292.3	Memory loss	mental disorders	987	34259	3	0.000566061	13.9928	2.32539	0.030988	1.03147	0.0647405	0.632188	1	0.999995
chr8.37849759.C.T	rs138763430	T	Severity	CAV	T	BRF2	418.1	Precordial pain	circulatory system	366	29372	3	0	0	0.000567576	-0.487888	0.613922	1.01932	0.632194	1	0.999995
chr3.61768231.T.A	rs672699	A	Severity	CAV	T	PTPRG	681.1	Cellulitis and abscess of fingers/toes	dermatologic	253	33651	3	0	0	0.0708546	0.0468655	1.04798	0.0979164	0.632204	1	0.999995
chr12.106231175.T.A	rs12823094	A	Severity	CAV	A	-	189	Cancer of urinary organs (incl. kidney and bladder)	neoplasms	291	36659	3	0.0243564	30.6633	2.88448	0.0549203	1.05646	0.114746	0.632204	1	0.999995
chr11.784340.C.G	rs7104929	G	Severity	CAV-FE	G	-	371.3	Inflammation of eyelids	sense organs	483	33322	3	0.01335	43.4066	3.53398	-0.0349935	0.965612	0.0731129	0.632207	1	0.999995
chr11.126292948.C.T	rs8177374	T	Protective	CAV	T	TIRAP	041.8	H. pylori	infectious diseases	241	23278	2	0	0	0.259267	0.0881384	1.09214	0.184151	0.632209	1	0.999995
chr18.6461231.C.G	rs11659676	G	Severity	CAV-FE	G	RPL6P27	279.11	Deficiency of humoral immunity	endocrine/metabolic	103	26773	2	0	0	0.689527	0.0677555	1.0701	0.141565	0.632209	1	0.999995
chr17.45422978.G.C	rs1230082	G	Severity	CAV	G	ARHGAP27	290.1	Dementias	mental disorders	480	26376	2	0.00758882	33.6128	1.50631	0.0348139	1.03543	0.0727382	0.632209	1	0.999995
chr17.45714244.T.C	rs113661667	C	Risk factor	CAV-FE	C	LINC02210-CRHR1	990	Effects radiation NOS	injuries & poisonings	142	38003	3	0.3404	78.0012	9.09142	0.0837826	1.08739	0.175051	0.63221	1	0.999995
chr12.6845711.C.T	rs5443	T	protective	CAV	T	CDCA3	377	Disorders of optic nerve and visual pathways	sense organs	162	25713	2	0	0	0.514057	0.0561053	1.05771	0.117223	0.63221	1	0.999995
chr1.155066988.C.T	rs114301457	T	Severity	CAV	T	EFNA4	402	NA	NA	834	37300	3	0	0	0.00412286	-0.485015	0.615688	1.01337	0.632213	1	0.999995
chr5.159315942.T.G	rs3212227	T	Severity	FCP	G	IL12B	562.1	Diverticulosis	digestive	522	28303	3	0	0	0.699849	0.0333722	1.03394	0.0697277	0.632218	1	0.999995
chr12.52726315.TC.T	rs5798227	T	Risk factor	CAV	TC	-	800	Fracture of lower limb	injuries & poisonings	392	35216	3	0	0	0.344811	-0.0594265	0.942305	0.124168	0.632224	1	0.999995
chr7.117559590.ATCT.A	rs113993960	A	Severity	CAV	A	CFTR	380.1	Otitis externa	sense organs	283	35956	3	0	0	0.0188618	0.282993	1.3271	0.591294	0.632224	1	0.999995
chr9.3320390.C.A	rs72699049	A	Severity	CAV	A	RFX3	415.2	Chronic pulmonary heart disease	circulatory system	201	37777	3	0	0	0.0867942	0.14897	1.16064	0.311273	0.632234	1	0.999995
chr1.27373964.C.T	rs141300199	T	Severity	CAV	T	FCN3	743.1	Osteoporosis	musculoskeletal	2453	34780	3	0	0	0.470059	0.208566	1.23191	0.435803	0.632238	1	0.999995
chr4.71742666.T.G	rs2282679	G	Severity	CAV	G	GC	519	Other diseases of respiratory system, not elsewhere classified	respiratory	308	38306	3	0	0	0.364779	-0.0500962	0.951138	0.104677	0.63224	1	0.999995
chr6.158608455.C.T	rs117665206	T	Severity	CAV	T	TMEM181	1015	NA	NA	288	38451	3	0	0	0.000999334	-0.480117	0.618711	1.00324	0.632246	1	0.999995
chr6.12216733.A.G	rs10755709	A	Severity	CAV	G	-	260	Protein-calorie malnutrition	endocrine/metabolic	633	24136	3	0.00526379	30.5938	2.88159	-0.0296624	0.970773	0.0619831	0.632254	1	0.999995
chr5.86011821.T.G	rs4424029	G	Severity	CAV	G	-	622.1	Polyp of corpus uteri	genitourinary	258	37733	3	0.0124218	28.0002	2.77778	0.0452739	1.04631	0.0946054	0.632255	1	0.999995
chr5.1211624.A.G	rs76067074	G	Severity	CAV-FE	G	SLC6A19	371.1	Uveitis, noninfectious or NOS	sense organs	210	32975	3	0	0	1.38336	-0.13777	0.871299	0.287896	0.632265	1	0.999995
chr14.74952741.A.G	rs2268616	G	Risk factor	CAV	G	PGF	277	Other disorders of metabolism	endocrine/metabolic	774	36093	3	0	0	1.27245	-0.0622753	0.939624	0.130136	0.632266	1	0.999995
chr16.16924042.C.A	rs1453512	A	Severity	CAV	C	-	622	Polyp of female genital organs	genitourinary	299	37529	3	0	0	1.47724	-0.0471183	0.953975	0.0984646	0.632273	1	0.999995
chr2.191909428.G.A	rs147509469	A	Risk factor for females	CAV	A	CAVIN2-AS1	338	Pain	neurological	6413	28728	3	1.60279e-06	0	1.89344	-0.0428193	0.958084	0.0894812	0.632274	1	0.999995
chr5.21768177.G.A	-	HLA-A*02:02	Protective	IP	A	HLA-A	1013	NA	NA	265	37214	3	2.52424e-06	9.30232	2.20513	-0.0501553	0.951082	0.104812	0.632276	1	0.999995
chr2.113129630.T.C	rs419598	C	Risk factor	CAV	C	IL1RN	751.2	Congenital anomalies of urinary system	congenital anomalies	157	38519	3	0	0	0.00566989	0.0684928	1.07089	0.143134	0.63228	1	0.999995
chr5.1211624.A.G	rs76067074	G	Severity	CAV-FE	G	SLC6A19	425.1	Primary/intrinsic cardiomyopathies	circulatory system	791	37000	3	3.517e-06	0	1.85887	-0.0674974	0.93473	0.141055	0.632282	1	0.999995
chr5.180810828.C.T	rs113791144	T	Severity	CAV	T	-	447.7	Aortic ectasia	circulatory system	161	33360	3	0	0	1.61249	0.101225	1.10653	0.211545	0.632293	1	0.999995
chr3.126118894.C.T	rs1868132	T	Severity	CAV	T	ALDH1L1	478	Throat pain	respiratory	120	20355	2	0	0	0.000324724	0.0973907	1.10229	0.203533	0.632293	1	0.999995
chrX.15564175.T.C	rs41303171	C	Severity; Risk factor	CAV	C	ACE2	770	Myalgia and myositis unspecified	symptoms	712	38430	3	0	0	0.450657	-0.184149	0.831812	0.38485	0.632297	1	0.999995
chr9.87725456.A.T	rs56952354	A;T	Possible functional consequences	FCP + IP	T	CTSL	724.1	Disorders of sacrum	musculoskeletal	301	25264	2	0	0	0.0924052	-0.172677	0.841409	0.360878	0.6323	1	0.999995
chr10.104263031.C.A	rs4925	A	Protective for neurological complications of long COVID	CAV	A	GSTO1	619	Noninflammatory female genital disorders	genitourinary	2058	34559	3	0.00185977	20.3107	2.50975	0.0210495	1.02127	0.0439923	0.632308	1	0.999995
chr20.1135233.C.T	rs141024057	T	Severity	CAV	T	PSMF1	605	Erectile dysfunction [ED]	genitourinary	1143	25782	2	0	0	8.14169e-09	-0.509323	0.600902	1.06447	0.632311	1	0.999995
chr9.81442264.TCAG.T	rs1826292621	T	Severity	CAV	T	-	614	Inflammatory diseases of female pelvic organs	genitourinary	941	36442	3	0.00395605	1.68716	2.03432	0.0337316	1.03431	0.070498	0.632312	1	0.999995
chr5.96909661.C.T	rs150892504	T	Severity	CAV	T	ERAP2	110.12	Althete's foot	infectious diseases	871	31379	3	0	0	0.0366302	-0.28234	0.754017	0.590085	0.632313	1	0.999995
chr4.44416575.T.C	rs35540967	C	Severity	CAV	C	KCTD8	577.3	Cyst and pseudocyst of pancreas	digestive	198	38486	3	0	0	0.188796	-0.0994837	0.905305	0.207919	0.632313	1	0.999995
chr5.131995059.C.T	rs56162149	T	Severity	CAV-FE	T	ACSL6	306	Other mental disorder	mental disorders	540	18269	2	0.00571158	28.5681	1.39994	0.0357528	1.0364	0.0747231	0.632316	1	0.999995
chr9.117713024.A.G	rs4986790	G	Severity	CAV	G	TLR4	573.3	Hepatomegaly	digestive	256	32881	3	0	0	0.279744	-0.092415	0.911727	0.193148	0.632317	1	0.999995
chr1.87162490.C.T	rs10873821	C	Severity	CAV	T	LINC01140	622	Polyp of female genital organs	genitourinary	239	28725	2	0.100477	74.0814	3.85823	-0.0504498	0.950802	0.105441	0.632318	1	0.999995
chr18.6461231.C.G	rs11659676	G	Severity	CAV-FE	G	RPL6P27	229	Benign neoplasm of unspecified sites	neoplasms	189	28383	2	0	0	0.381195	-0.0499703	0.951258	0.104443	0.632333	1	0.999995
chr6.45737076.T.A	rs16873740	A	Severity	CAV	A	-	362.29	Macular degeneration (senile) of retina NOS	sense organs	230	33558	3	0.0573967	50.9237	4.07528	-0.0649756	0.93709	0.13581	0.632344	1	0.999995
chr6.105878879.T.A	rs9386484	T	Severity	CAV	A	-	172.2	Other non-epithelial cancer of skin	neoplasms	474	23464	2	0	0	0.050306	0.0379998	1.03873	0.0794264	0.632346	1	0.999995
chr15.90879313.T.C	rs8039305	C	Risk factor	CAV-FE	C	FURIN	291.4	Specific nonpsychotic mental disorders due to brain damage	mental disorders	153	25689	2	0.0241327	45.0446	1.81966	-0.0569753	0.944617	0.119089	0.632346	1	0.999995
chr2.36677870.C.A	rs6714112	C	Severity	CAV	A	-	741.2	Stiffness of joint	musculoskeletal	1257	35439	3	0.00373596	30.2673	2.8681	0.0284774	1.02889	0.0595229	0.632346	1	0.999995
chr21.41509390.C.G	rs12626358	G	Possible functional consequences	FCP + IP	G	TMPRSS2	292.1	Aphasia/speech disturbance	mental disorders	165	34483	3	0	0	1.01836	0.0665816	1.06885	0.13917	0.632353	1	0.999995
chrX.15603134.G.A	rs7885856	G;A	Possible functional consequences	FCP + IP	A	ACE2	726	Peripheral enthesopathies and allied syndromes	musculoskeletal	2625	29419	3	0	0	0.712671	-0.0378954	0.962814	0.07921	0.632353	1	0.999995
chr21.33252612.A.G	rs2236757	A	Severity	CAV-FE	A	IFNAR2	184	Cancer of other female genital organs	neoplasms	123	35409	3	0	0	1.06026	0.068214	1.07059	0.142584	0.632355	1	0.999995
chr9.21131628.G.C	rs12236000	G	Severity	CAV	C	-	172.2	Other non-epithelial cancer of skin	neoplasms	523	27697	2	0	0	0.0128152	-0.0557123	0.945811	0.116452	0.632356	1	0.999995
chr15.90879313.T.C	rs8039305	C	Risk factor	CAV-FE	C	FURIN	368	Visual disturbances	sense organs	814	25995	2	0	0	0.000438881	-0.0251903	0.975124	0.0526545	0.63236	1	0.999995
chr15.60845514.G.A	rs17303202	A	Risk factor; Severity	CAV-FE	A	RORA	352.2	Facial nerve disorders [CN7]	neurological	184	35339	3	0	0	0.429874	0.0561046	1.05771	0.117276	0.632367	1	0.999995
chr4.143996657.T.C	rs6840234	C	Protective	FCP + IP	T	GYPB	600	Hyperplasia of prostate	genitourinary	1538	27295	3	0.00638427	50.6183	4.05009	-0.0213109	0.978915	0.0445472	0.632374	1	0.999995
chr21.41507982.C.A	rs75603675	A	Protective*Conflicting; Risk factor*Conflicting; Severity*Conflicting	CAV	A	TMPRSS2	703.1	Ingrowing nail	dermatologic	245	33362	3	0	0	0.839323	-0.0467509	0.954325	0.0977271	0.632378	1	0.999995
chr3.126118894.C.T	rs1868132	T	Severity	CAV	T	ALDH1L1	475	Chronic sinusitis	respiratory	1463	20355	2	0.039351	81.9724	5.54705	0.0301752	1.03064	0.0630777	0.632379	1	0.999995
chr15.60845514.G.A	rs17303202	A	Risk factor; Severity	CAV-FE	A	RORA	362.6	Peripheral retinal degenerations	sense organs	200	33616	3	0	0	0.948087	-0.0551344	0.946358	0.115253	0.632383	1	0.999995
chr2.60480453.A.G	rs1123573	A	Severity	CAV-FE	G	BCL11A	519.8	Other diseases of respiratory system, NEC	respiratory	181	38281	3	0	0	1.15425	0.0538358	1.05531	0.112543	0.632394	1	0.999995
chr9.21131628.G.C	rs12236000	G	Severity	CAV	C	-	196	Radiotherapy	neoplasms	449	34998	3	0.0137902	31.3859	2.91485	-0.0557224	0.945802	0.116489	0.632403	1	0.999995
chr9.87726151.C.T	rs41312184	C;T	Possible functional consequences	FCP + IP	T	CTSL	737	Curvature of spine	musculoskeletal	307	36041	3	0.0650077	0	1.18785	-0.199372	0.819245	0.4168	0.632409	1	0.999995
chr11.88824823.A.G	rs10831496	G	Severity	CAV-FE	A	GRM5	433	Cerebrovascular disease	circulatory system	1684	23445	2	0	0	0.641519	-0.0203399	0.979866	0.042522	0.632411	1	0.999995
chr19.24134099.G.A	rs10407383	A	Severity	CAV-FE	A	ZNF254	706.2	Sebaceous cyst	dermatologic	457	33063	3	0.00610275	21.0377	2.53285	-0.0364568	0.9642	0.0762164	0.632413	1	0.999995
chr17.45714244.T.C	rs113661667	C	Risk factor	CAV-FE	C	LINC02210-CRHR1	695.4	Lupus (localized and systemic)	dermatologic	513	31980	3	4.04448e-06	47.7965	3.83116	-0.0484156	0.952738	0.101219	0.632417	1	0.999995
chr7.117642566.G.A	rs77010898	A	Severity	CAV	A	CFTR	371.3	Inflammation of eyelids	sense organs	378	25579	2	0	0	0.000688264	0.348838	1.41742	0.729289	0.632418	1	0.999995
chr13.23084699.A.G	rs1984162	G	Severity	CAV	G	-	189	Cancer of urinary organs (incl. kidney and bladder)	neoplasms	301	38869	3	0.070407	70.7959	6.84835	-0.0473076	0.953794	0.0989029	0.63242	1	0.999995
chr9.33426577.A.G	rs10813976	G	Severity	CAV	G	-	380.1	Otitis externa	sense organs	282	35831	3	0.0208575	29.6663	2.84359	0.0535856	1.05505	0.112033	0.632436	1	0.999995
chr17.63488670.G.A	rs4343	G	Severity; Risk factor	CAV	G	ACE	041	Bacterial infection NOS	infectious diseases	744	23277	2	0.00104248	12.7979	1.14676	0.0275771	1.02796	0.0576564	0.632436	1	0.999995
chr16.89196249.G.A	rs117169628	A	Severity	CAV	A	SLC22A31	830	Dislocation	injuries & poisonings	236	38022	3	0.000256774	0	1.83175	0.0801565	1.08346	0.167587	0.632437	1	0.999995
chr5.96909661.C.T	rs150892504	T	Severity	CAV	T	ERAP2	401.3	Other hypertensive complications	circulatory system	486	21988	3	0	0	0.00217324	0.286858	1.33223	0.59976	0.632445	1	0.999995
chr6.41534945.A.C	rs1886814	C	Severity	CAV-FE	C	FOXP4-AS1	741	Symptoms and disorders of the joints	musculoskeletal	1795	35624	3	0.0120543	50.4539	4.03665	0.0285052	1.02892	0.0595988	0.632448	1	0.999995
chr9.131672331.T.G	rs12551879	G	Severity	CAV	G	RAPGEF1	509.1	Respiratory failure	respiratory	213	36746	3	0	0	0.829593	-0.0917271	0.912354	0.191784	0.632449	1	0.999995
chr9.132278286.T.C	rs11243705	C	Severity	CAV	C	SETX	617	NA	NA	1018	36082	3	0.00184272	0	1.90635	0.0326746	1.03321	0.0683185	0.632459	1	0.999995
chr17.63488670.G.A	rs4343	G	Severity; Risk factor	CAV	G	ACE	250.7	Diabetic retinopathy	endocrine/metabolic	563	21464	2	0	0	0.31049	-0.0319159	0.968588	0.0667323	0.632459	1	0.999995
chr13.22495675.AG.A	rs10714879	A	Severity	CAV	AG	-	689	Disorder of skin and subcutaneous tissue NOS	dermatologic	473	27516	2	0	0	0.193808	-0.0360752	0.964568	0.0754329	0.632477	1	0.999995
chr1.155133406.T.G	rs4971066	G	Risk factor	CAV	G	EFNA1	350.1	Abnormal involuntary movements	neurological	872	33096	3	2.39462e-06	0	1.41011	-0.0350502	0.965557	0.0732898	0.632479	1	0.999995
chr17.49863303.C.T	rs77534576	T	Severity	CAV	T	-	614	Inflammatory diseases of female pelvic organs	genitourinary	941	36505	3	0	0	0.3417	-0.0750947	0.927656	0.157024	0.632481	1	0.999995
chr16.3500977.C.G	rs2301762	G	Severity	CAV	G	CLUAP1	454.1	Varicose veins of lower extremity	circulatory system	1465	31778	3	0.134528	70.226	6.71728	0.0462321	1.04732	0.0966746	0.632491	1	0.999995
chr9.132278286.T.C	rs11243705	C	Severity	CAV	C	SETX	619.4	Noninflammatory disorders of vagina	genitourinary	999	33939	3	0.00515159	9.88995	2.21951	0.033202	1.03376	0.0694278	0.632491	1	0.999995
chr8.73355963.T.C	rs2010843	C	Severity	CAV	C	RDH10-AS1	626.12	Excessive or frequent menstruation	genitourinary	657	19600	2	0	0	0.992104	0.0356908	1.03634	0.0746336	0.632498	1	0.999995
chr21.41465921.C.T	rs62217525	C	Possible functional consequences	FCP + IP	T	TMPRSS2	196	Radiotherapy	neoplasms	451	34774	3	3.86734e-06	0	1.8324	0.0854362	1.08919	0.17866	0.632504	1	0.999995
chr11.126292948.C.T	rs8177374	T	Protective	CAV	T	TIRAP	531	Peptic ulcer (excl. esophageal)	digestive	504	38495	3	0	0	1.09868	-0.0596893	0.942057	0.124819	0.632504	1	0.999995
chr1.161517662.T.C	rs72717040	C	Risk factor	FCP + IP	C	FCGR2A	550.5	Ventral hernia	digestive	192	8822	1	NA	NA	0	-0.205667	0.814104	0.430082	0.632505	1	0.999995
chr14.72467521.C.T	rs12587980	T	Severity	CAV	T	RGS6	277.5	Other disorders of lipoid metabolism	endocrine/metabolic	222	36582	3	0.0282232	47.693	3.82358	0.0480793	1.04925	0.100542	0.632506	1	0.999995
chrX.15566297.A.G	rs4646179	G	Severity	CAV	G	ACE2	772.2	Spasm of muscle	symptoms	607	36474	3	0	0	0.490092	0.0799182	1.0832	0.167126	0.632513	1	0.999995
chr12.47903511.T.C	rs11574018	C	Severity	CAV	C	VDR	512	Other symptoms of respiratory system	respiratory	9935	23146	3	1.88845	31.2803	2.91037	-0.333192	0.716632	0.696776	0.632514	1	0.999995
chr9.21131628.G.C	rs12236000	G	Severity	CAV	C	-	394.7	Disease of tricuspid valve	circulatory system	150	34640	3	3.91882e-06	0	1.94693	-0.105334	0.900024	0.220277	0.632516	1	0.999995
chr21.41508701.T.G	rs4283504	T	Possible functional consequences	FCP + IP	T	TMPRSS2	772.2	Spasm of muscle	symptoms	596	35508	3	0	0	0.0254464	0.051629	1.05299	0.107971	0.632526	1	0.999995
chr8.38996464.C.A	rs7840270	C	Severity	CAV-FE	A	ADAM9	567	Peritonitis and retroperitoneal infections	digestive	152	34942	3	0	0	0.747706	-0.0597997	0.941953	0.125059	0.632528	1	0.999995
chr5.174562335.T.A	rs2220543	T	Severity	CAV	A	SUMO2P6	208	Benign neoplasm of colon	neoplasms	1420	34997	3	0	0	0.617027	0.01964	1.01983	0.0410736	0.632531	1	0.999995
chr12.47902438.G.T	rs11574024	T	Severity	CAV	T	VDR	555.2	Ulcerative colitis	digestive	432	28301	3	1.01109e-07	2.53693	2.05206	0.0680738	1.07044	0.142365	0.632535	1	0.999995
chr17.15965007.C.T	rs8081547	T	Risk factor	FCP + IP	T	ADORA2B	722.8	Postlaminectomy syndrome	musculoskeletal	165	31691	3	0	0	0.499313	0.0696637	1.07215	0.145691	0.632535	1	0.999995
chr12.52726315.TC.T	rs5798227	T	Risk factor	CAV	TC	-	288.11	Neutropenia	hematopoietic	282	34545	3	0	0	0.283038	-0.070215	0.932193	0.146844	0.632536	1	0.999995
chr1.161509955.A.G	rs1801274	G	Severity	CAV	A	FCGR2A	530.9	Heartburn	digestive	249	10466	1	NA	NA	0	-0.0437755	0.957169	0.0915512	0.632541	1	0.999995
chr11.34482745.G.A	rs61882275	G	Severity	CAV	A	ELF5	703	Diseases of nail, NOS	dermatologic	245	34414	3	0	0	1.00567	0.046916	1.04803	0.0981197	0.632543	1	0.999995
chr2.127137039.A.G	rs744373	G	Severity	CAV	G	-	574.1	Cholelithiasis	digestive	729	37256	3	0.0119686	49.6149	3.96943	0.0262277	1.02657	0.0548524	0.632543	1	0.999995
chr5.21768177.G.A	-	HLA-A*02:02	Protective	IP	A	HLA-A	782.6	Pallor and flushing	symptoms	204	33383	3	0	0	1.17173	-0.0557412	0.945784	0.116579	0.632549	1	0.999995
chr6.18015216.C.T	rs140247774	T	Severity	CAV	T	-	726.4	Calcaneal spur; Exostosis NOS	musculoskeletal	108	18318	2	0.547581	54.9113	2.21785	0.220583	1.2468	0.461336	0.632551	1	0.999995
chr19.24134099.G.A	rs10407383	A	Severity	CAV-FE	A	ZNF254	722.6	Degeneration of intervertebral disc	musculoskeletal	436	33262	3	0	0	0.101317	-0.0384065	0.962322	0.080327	0.63256	1	0.999995
chr4.71762286.C.T	rs113574864	T	Severity	CAV	T	GC	202	Cancer of other lymphoid, histiocytic tissue	neoplasms	248	38138	3	7.25385e-07	0	1.69402	0.0729198	1.07564	0.152514	0.632566	1	0.999995
chr9.21131628.G.C	rs12236000	G	Severity	CAV	C	-	722.9	Other and unspecified disc disorder	musculoskeletal	149	33119	3	0	0	0.892302	0.0914808	1.0958	0.191338	0.632571	1	0.999995
chr1.155197995.A.G	rs41264915	A	Severity	CAV-FE	G	THBS3	577.2	Chronic pancreatitis	digestive	115	38577	3	1.76762e-06	11.8517	2.2689	0.0861103	1.08993	0.180106	0.632573	1	0.999995
chr10.8988345.A.T	rs71481792	A	Severity	CAV	T	-	625	Pain and other symptoms associated with female genital organs	genitourinary	136	36966	3	0.00548613	0	1.93459	0.0693785	1.07184	0.14511	0.632573	1	0.999995
chr3.1052111.C.G	rs1504061	G	Severity	CAV	G	-	250.3	Insulin pump user	endocrine/metabolic	2079	26768	3	0.141857	86.9167	15.2866	-0.0318605	0.968642	0.066639	0.632575	1	0.999995
chr12.47902438.G.T	rs11574024	T	Severity	CAV	T	VDR	618	Genital prolapse	genitourinary	332	38580	3	0	0	0.750304	0.0914245	1.09573	0.191224	0.632578	1	0.999995
chr12.6845711.C.T	rs5443	T	protective	CAV	T	CDCA3	625	Pain and other symptoms associated with female genital organs	genitourinary	111	28478	2	0	0	0.0391634	-0.0674236	0.934799	0.141025	0.632582	1	0.999995
chr8.37849759.C.T	rs138763430	T	Severity	CAV	T	BRF2	481	Influenza	respiratory	158	34248	3	0	0	0.000603245	0.4868	1.6271	1.01821	0.632585	1	0.999995
chr3.101705614.T.C	rs11919389	C	Risk factor	CAV	C	PDCL3P4	250.3	Insulin pump user	endocrine/metabolic	2092	26858	3	0	0	0.153746	0.0177809	1.01794	0.0371916	0.632587	1	0.999995
chr3.101705614.T.C	rs11919389	C	Risk factor	CAV	C	PDCL3P4	840	Sprains and strains	injuries & poisonings	415	36427	3	0	0	0.805934	-0.0372862	0.9634	0.0779907	0.63259	1	0.999995
chr17.45714244.T.C	rs113661667	C	Risk factor	CAV-FE	C	LINC02210-CRHR1	781	Symptoms involving nervous and musculoskeletal systems	symptoms	361	38077	3	8.95809e-07	32.7471	2.97385	0.0522533	1.05364	0.109298	0.632592	1	0.999995
chr6.158608455.C.T	rs117665206	T	Severity	CAV	T	TMEM181	550.4	Umbilical hernia	digestive	401	36486	3	0	0	0.00211571	-0.476722	0.620815	0.99716	0.632593	1	0.999995
chrX.12889539.C.G	rs3853839	G	Severity; Risk factor	CAV-FE	G	TLR7	433.11	Occlusion of cerebral arteries, with cerebral infarction	circulatory system	125	33687	3	0	0	0.270954	0.0815814	1.085	0.170648	0.632602	1	0.999995
chr6.31572536.A.G	rs909253	G	Risk factor	CAV	G	TNF	594	Urinary calculus	genitourinary	386	12773	1	NA	NA	0	-0.0420321	0.958839	0.0879218	0.632606	1	0.999995
chr10.52771466.C.T	rs1800451	T	Potential functional effect on protein	FCP + IP	T	MBL2	378	Strabismus and other disorders of binocular eye movements	sense organs	173	33490	3	0	0	1.03671	0.0939784	1.09854	0.196582	0.632606	1	0.999995
chr6.31575324.G.A	rs361525	G	Severity	CAV-FE	A	TNF	571.51	Cirrhosis of liver without mention of alcohol	digestive	1267	32890	3	0	0	1.53436	0.0458329	1.0469	0.0958734	0.63261	1	0.999995
chr20.1135233.C.T	rs141024057	T	Severity	CAV	T	PSMF1	197	Chemotherapy	neoplasms	1037	26728	2	0	0	0.00158582	0.352962	1.42328	0.738333	0.632613	1	0.999995
chr7.128938247.T.G	rs10488631	TCTA haplotype	Severity in European-Americans	CAV	T	IRF5	573.3	Hepatomegaly	digestive	203	20977	2	0.00988966	27.7775	1.38461	-0.0496118	0.951599	0.103782	0.632621	1	0.999995
chr3.101705614.T.C	rs11919389	C	Risk factor	CAV	C	PDCL3P4	798.1	Chronic fatigue syndrome	symptoms	358	30444	3	0	0	0.421935	0.0392163	1.04	0.0820361	0.632624	1	0.999995
chr17.49863303.C.T	rs77534576	T	Severity	CAV	T	-	723	Other disorders of cervical region	musculoskeletal	183	33302	3	0	0	0.368008	0.155734	1.16852	0.325781	0.632626	1	0.999995
chr1.205208489.G.A	rs11240388	G	Severity	CAV-FE	A	DSTYK	782.6	Pallor and flushing	symptoms	154	22311	2	0.0174267	29.1383	1.4112	-0.0615966	0.940262	0.128857	0.632634	1	0.999995
chr21.41507982.C.A	rs75603675	A	Protective*Conflicting; Risk factor*Conflicting; Severity*Conflicting	CAV	A	TMPRSS2	805	Fracture of vertebral column without mention of spinal cord injury	injuries & poisonings	112	25805	2	0	0	0.0425261	0.0669099	1.0692	0.139974	0.632639	1	0.999995
chr1.230710048.A.G	rs699	G	Severity	CAV	G	AGT	070.2	Viral hepatitis B	infectious diseases	101	10622	1	NA	NA	0	-0.071095	0.931373	0.148733	0.632648	1	0.999995
chrX.15561454.T.C	rs142017934	C	Severity	CAV	C	ACE2	367.9	Blindness and low vision	sense organs	308	34697	3	0	0	0.00104598	-0.47484	0.621985	0.993386	0.632649	1	0.999995
chr11.611919.C.G	rs702966	C	Severity in African-Americans	CAV	G	PHRF1	442.11	Abdominal aortic aneurysm	circulatory system	365	25366	2	0	0	0.075464	-0.0413469	0.959496	0.0865016	0.632658	1	0.999995
chr13.33129529.C.G	rs34425674	G	Risk factor	CAV	G	STARD13	338	Pain	neurological	6411	28727	3	0.0228429	40.2284	3.34607	0.0439932	1.04498	0.0920382	0.632658	1	0.999995
chr1.12192898.T.G	rs1061622	T	Severity	CAV-FE	G	TNFRSF1B	785	Abdominal pain	symptoms	6244	26754	3	0	0	1.01464	-0.0128685	0.987214	0.0269224	0.632661	1	0.999995
chr9.81442264.TCAG.T	rs1826292621	T	Severity	CAV	T	-	496	Chronic airway obstruction	respiratory	2129	29572	3	0	0	0.0499815	0.0234113	1.02369	0.0489806	0.632671	1	0.999995
chr9.21206606.C.G	rs28368148	G	Severity	CAV-FE	G	IFNA10	290.11	Alzheimer's disease	mental disorders	180	35084	3	0	0	0.0068491	0.356802	1.42875	0.746497	0.632673	1	0.999995
chr14.76832814.C.CT	rs34279101	CT	Severity	CAV	CT	LRRC74A	214.1	Lipoma of skin and subcutaneous tissue	neoplasms	181	36995	3	0	0	0.905145	-0.0680132	0.934248	0.1423	0.632682	1	0.999995
chr1.90742957.A.C	rs2166172	C	Severity	CAV-FE	C	-	722.1	Displacement of intervertebral disc	musculoskeletal	805	33151	3	0.00228375	0	1.9043	0.02719	1.02756	0.0568888	0.632687	1	0.999995
chr10.89010241.T.C	rs982764	T	Severity	CAV-FE	C	FAS	594	Urinary calculus	genitourinary	1306	36949	3	3.04076e-06	0	1.63293	0.020691	1.02091	0.0432912	0.632687	1	0.999995
chr16.89196249.G.A	rs117169628	A	Severity	CAV	A	SLC22A31	627.3	Postmenopausal atrophic vaginitis	genitourinary	630	31323	3	2.48017e-06	11.7083	2.26522	0.0473181	1.04846	0.099003	0.632689	1	0.999995
chr2.6013310.G.A	rs73910904	A	Risk factor	CAV	A	-	477	Epistaxis or throat hemorrhage	respiratory	372	26681	3	0	0	0.756377	0.116493	1.12355	0.243741	0.632695	1	0.999995
chr1.90742957.A.C	rs2166172	C	Severity	CAV-FE	C	-	379.2	Disorders of vitreous body	sense organs	940	33483	3	0	0	0.123116	0.0258874	1.02623	0.0541662	0.632702	1	0.999995
chr19.52830722.G.A	rs10411226	G	Severity	CAV	G	ZNF28	695	Erythematous conditions	dermatologic	1256	26935	3	0	0	0.0742189	0.0209487	1.02117	0.0438326	0.632704	1	0.999995
chr5.21768177.G.A	-	HLA-A*02:02	Protective	IP	A	HLA-A	250.23	Type 2 diabetes with ophthalmic manifestations	endocrine/metabolic	667	25859	3	0	0	0.0945025	-0.033339	0.967211	0.0697584	0.632706	1	0.999995
chr6.30887474.G.A	rs4618569	AG genotype	Severity	CAV	A	DDR1	079.9	Viremia, NOS	infectious diseases	435	27987	3	0	0	1.77485	0.0361044	1.03676	0.0755453	0.63271	1	0.999995
chr2.162044379.C.T	rs3788979	T	Risk factor	CAV	T	DPP4	275.3	Disorders of magnesium metabolism	endocrine/metabolic	147	36509	3	0.0749782	43.4402	3.53608	0.0874302	1.09137	0.182941	0.632711	1	0.999995
chr15.60902209.A.G	rs4774377	G	Risk factor	CAV-FE	G	RORA	389.2	Conductive hearing loss	sense organs	110	34122	3	0	0	0.118109	-0.0695673	0.932797	0.145564	0.632711	1	0.999995
chr9.21131628.G.C	rs12236000	G	Severity	CAV	C	-	702.1	Actinic keratosis	dermatologic	380	27626	2	0	0	0.00458626	0.0625653	1.06456	0.130914	0.632712	1	0.999995
chr7.54580201.A.C	rs622568	C	Severity; Risk factor	CAV-FE	C	-	720	Spinal stenosis	musculoskeletal	582	33193	3	0	0	0.390308	-0.033759	0.966805	0.070639	0.632716	1	0.999995
chr6.31575254.G.A	rs1800629	A	Risk factor*Conflicting; Severity*Conflicting; Protective*Conflicting	CAV-FE	A	TNF	386	Vertiginous syndromes and other disorders of vestibular system	sense organs	513	33039	3	0	0	0.541225	0.0511133	1.05244	0.106955	0.632724	1	0.999995
chr1.31151182.G.C	rs12083278	C	Severity	CAV	G	-	771.1	Swelling of limb	symptoms	1108	32222	3	7.39139e-05	1.98124	2.04043	0.0236979	1.02398	0.049589	0.632731	1	0.999995
chr2.112913801.G.T	rs3811046	T	Risk factor	CAV	T	IL37	465	Acute upper respiratory infections of multiple or unspecified sites	respiratory	1164	6632	1	NA	NA	0	0.0261857	1.02653	0.0547956	0.632736	1	0.999995
chr5.21768177.G.A	-	HLA-A*02:02	Protective	IP	A	HLA-A	300.1	Anxiety disorder	mental disorders	4518	23365	3	0	0	0.26286	-0.0124633	0.987614	0.0260804	0.632736	1	0.999995
chr4.186082920.C.T	rs3775291	T	Risk factor; Severity	CAV-FE	T	TLR3	681.7	Cellulitis and abscess of trunk	dermatologic	215	33813	3	0	0	0.159663	0.0607103	1.06259	0.127042	0.632739	1	0.999995
chr6.6924962.A.C	rs6933436	C	Severity	CAV	C	-	702.1	Actinic keratosis	dermatologic	374	27068	2	0	0	0.184326	0.038273	1.03901	0.0800918	0.632746	1	0.999995
chr1.244873270.T.C	rs12130553	C	Severity	CAV	T	-	362.3	Other nondiabetic retinopathy	sense organs	181	17709	2	0.127011	79.6918	4.92412	0.0579417	1.05965	0.121251	0.632747	1	0.999995
chr2.113129630.T.C	rs419598	C	Risk factor	CAV	C	IL1RN	256	Ovarian dysfunction	endocrine/metabolic	445	34886	3	0.00233442	10.9482	2.24588	0.0417691	1.04265	0.0874081	0.632748	1	0.999995
chr5.131995059.C.T	rs56162149	T	Severity	CAV-FE	C	ACSL6	687.4	Disturbance of skin sensation	dermatologic	463	6460	1	NA	NA	0	0.0383616	1.03911	0.0802778	0.632749	1	0.999995
chr4.67963489.G.A	rs6552134	G	Possible functional consequences	FCP + IP	A	TMPRSS11A	300	Anxiety disorders	mental disorders	1017	5731	1	NA	NA	0	-0.0284695	0.971932	0.0595773	0.632752	1	0.999995
chr12.8608014.A.G	rs11613792	A	Severity	CAV	G	AICDA	338.1	Acute pain	neurological	911	26791	3	6.75524e-06	0	1.93499	0.028772	1.02919	0.060211	0.632755	1	0.999995
chr13.41746691.T.A	rs10507497	A	Severity	CAV-FE	A	VWA8	750	Digestive congenital anomalies	congenital anomalies	102	38640	3	0.190224	64.2293	5.59116	-0.0881291	0.915643	0.184435	0.632769	1	0.999995
chr6.160731787.C.T	rs4252128	T	Potential functional effect on protein	FCP + IP	T	PLG	458	Hypotension	circulatory system	426	36253	3	0	0	0.57813	-0.131303	0.876952	0.27479	0.632771	1	0.999995
chr1.205208489.G.A	rs11240388	G	Severity	CAV-FE	A	DSTYK	389	Hearing loss	sense organs	1471	22828	2	0	0	0.0974803	0.0207845	1.021	0.0434982	0.632775	1	0.999995
chr1.35908500.C.T	rs2765013	C	Severity	CAV	T	AGO1	564	Functional digestive disorders	digestive	1023	27814	3	0.0119563	53.8066	4.32962	0.0261899	1.02654	0.0548111	0.632778	1	0.999995
chr2.127137039.A.G	rs744373	G	Severity	CAV	G	-	502	Postinflammatory pulmonary fibrosis	respiratory	176	36786	3	0	0	1.25032	-0.0541674	0.947274	0.113365	0.632782	1	0.999995
chr10.43519603.G.T	rs10793436	G	Severity	CAV	G	-	455	Hemorrhoids	circulatory system	285	7340	1	NA	NA	0	0.0416568	1.04254	0.0871822	0.632783	1	0.999995
chr16.89196249.G.A	rs117169628	A	Severity	CAV	A	SLC22A31	743.13	Other specified osteoporosis	musculoskeletal	260	34702	3	0	0	0.917618	-0.0745322	0.928178	0.155988	0.632788	1	0.999995
chr5.123497022.T.C	rs62377777	T	Severity	CAV	C	-	743.9	Osteopenia or other disorder of bone and cartilage	musculoskeletal	223	34605	3	0	0	0.71797	0.0529983	1.05443	0.110921	0.632791	1	0.999995
chr4.25613313.G.A	-	HLA-A*02:02	Protective	IP	A	HLA-A	596	Other disorders of bladder	genitourinary	604	37816	3	0	0	1.65145	0.0365647	1.03724	0.0765269	0.632791	1	0.999995
chr1.205208489.G.A	rs11240388	G	Severity	CAV-FE	A	DSTYK	724	Other and unspecified disorders of back	musculoskeletal	486	21716	2	0.0093817	41.6704	1.71439	0.0349342	1.03555	0.0731155	0.632796	1	0.999995
chr7.117642566.G.A	rs77010898	A	Severity	CAV	A	CFTR	694	Dyschromia and Vitiligo	dermatologic	678	24481	2	0	0	0.00066106	0.249675	1.28361	0.522559	0.632797	1	0.999995
chr5.86011821.T.G	rs4424029	G	Severity	CAV	G	-	642	Hypertension complicating pregnancy, childbirth, and the puerperium	pregnancy complications	163	38777	3	0.035678	45.0394	3.63897	-0.0605931	0.941206	0.126819	0.632798	1	0.999995
chr21.41660268.A.T	rs2252109	A	Severity	CAV	A	-	426.3	Bundle branch block	circulatory system	165	17593	2	0	0	0.0937215	-0.0578537	0.943788	0.121088	0.632804	1	0.999995
chr6.147217556.A.G	rs116898161	G	Severity	CAV	G	STXBP5	722.9	Other and unspecified disc disorder	musculoskeletal	149	33343	3	0.564172	0	1.87842	0.220176	1.2463	0.460838	0.632811	1	0.999995
chr4.25613313.G.A	-	HLA-A*02:02	Protective	IP	A	HLA-A	765	Cervical radiculitis	symptoms	1080	32014	3	0	0	0.100318	0.0276452	1.02803	0.057863	0.632814	1	0.999995
chr7.128938247.T.G	rs10488631	TCTA haplotype	Severity in European-Americans	CAV	T	IRF5	579.8	Nonspecific abnormal findings in stool contents	digestive	193	22012	2	0	0	0.327413	0.0499157	1.05118	0.104477	0.632815	1	0.999995
chr17.16948873.A.G	rs34557412	G	Severity	CAV	G	TNFRSF13B	697	Sarcoidosis	dermatologic	539	32331	3	0	0	0.466285	0.282021	1.32581	0.590312	0.632829	1	0.999995
chr9.3320390.C.A	rs72699049	A	Severity	CAV	A	RFX3	722.1	Displacement of intervertebral disc	musculoskeletal	805	33215	3	0.00561592	0	1.34655	0.0636112	1.06568	0.133155	0.632848	1	0.999995
chr6.160731787.C.T	rs4252128	T	Potential functional effect on protein	FCP + IP	T	PLG	368.4	Visual field defects	sense organs	114	35420	3	0	0	0.374785	-0.279547	0.756126	0.585171	0.632851	1	0.999995
chr2.60480453.A.G	rs1123573	A	Severity	CAV-FE	G	BCL11A	332	Parkinson's disease	neurological	264	35062	3	0.0542587	57.8605	4.74614	0.0447204	1.04574	0.0936133	0.632854	1	0.999995
chr16.3500977.C.G	rs2301762	G	Severity	CAV	G	CLUAP1	500	Lung disease due to external agents	respiratory	125	36582	3	2.50519e-06	0	1.47354	-0.164414	0.848391	0.34417	0.632856	1	0.999995
chr6.6924962.A.C	rs6933436	C	Severity	CAV	C	-	415.1	Acute pulmonary heart disease	circulatory system	585	36697	3	0	0	1.62035	-0.0316156	0.968879	0.0661824	0.632861	1	0.999995
chr10.36988942.A.G	rs2091431	G	Severity	CAV	A	-	504	Other alveolar and parietoalveolar pneumonopathy	respiratory	426	36343	3	0	0	0.588121	0.0366862	1.03737	0.0767991	0.632871	1	0.999995
chr21.41508701.T.G	rs4283504	T	Possible functional consequences	FCP + IP	T	TMPRSS2	340.1	Migrain with aura	neurological	348	32667	3	0	0	0.12961	-0.066742	0.935437	0.13972	0.632875	1	0.999995
chr7.117559590.ATCT.A	rs113993960	A	Severity	CAV	A	CFTR	428.4	Heart failure with preserved EF [Diastolic heart failure]	circulatory system	766	34035	3	0	0	0.0437982	0.190265	1.20957	0.398311	0.632878	1	0.999995
chr6.160731787.C.T	rs4252128	T	Potential functional effect on protein	FCP + IP	T	PLG	199	Neoplasm of uncertain behavior	neoplasms	371	35192	3	0	0	0.0247892	0.119541	1.12698	0.250255	0.63288	1	0.999995
chr5.86011821.T.G	rs4424029	G	Severity	CAV	G	-	285.21	Anemia in chronic kidney disease	hematopoietic	513	29050	3	0.032316	68.611	6.37166	0.0326142	1.03315	0.068277	0.632881	1	0.999995
chrX.15589409.C.T	rs148771870	T	interindividual clinical variability; may destabilize ACE2 protein structure	CAV-FE	T	ACE2	599	Other symptoms/disorders or the urinary system	genitourinary	5139	28970	3	0	0	0.00825949	-0.499117	0.607067	1.0449	0.632887	1	0.999995
chr5.157106730.T.C	rs35960726	C	Severity	CAV	C	HAVCR2	389.1	Sensorineural hearing loss	sense organs	1230	35016	3	0	0	0.468441	-0.349709	0.704894	0.732127	0.632892	1	0.999995
chr2.36677870.C.A	rs6714112	C	Severity	CAV	A	-	452.2	Deep vein thrombosis [DVT]	circulatory system	768	31694	3	0.00269536	21.8003	2.55755	0.0360308	1.03669	0.0754326	0.632895	1	0.999995
chr10.28606315.C.T	rs12773860	T	Severity	CAV	T	WAC	301	Personality disorders	mental disorders	350	24054	3	0	0	1.12093	-0.077424	0.925497	0.162096	0.632906	1	0.999995
chr3.149000300.G.T	rs76488148	T	Severity	CAV	T	GYG1	380.1	Otitis externa	sense organs	279	35685	3	0	0	0.207485	0.071282	1.07388	0.149241	0.632913	1	0.999995
chr21.41507982.C.A	rs75603675	A	Protective*Conflicting; Risk factor*Conflicting; Severity*Conflicting	CAV	A	TMPRSS2	352.2	Facial nerve disorders [CN7]	neurological	177	34141	3	0	0	1.63633	0.0543213	1.05582	0.113731	0.632915	1	0.999995
chr9.78543197.A.G	rs7027911	A	Severity	CAV	A	-	803	Fracture of upper limb	injuries & poisonings	137	12301	1	NA	NA	0	-0.0591457	0.942569	0.123833	0.632918	1	0.999995
chr2.216660263.A.C	rs2270360	A	Severity	CAV	C	IGFBP2	573.9	Abnormal serum enzyme levels	digestive	1162	30088	3	0	0	0.690957	0.0252493	1.02557	0.0528652	0.632923	1	0.999995
chr11.2872637.A.G	rs10766439	A	Severity	CAV	A	-	535.1	Acute gastritis	digestive	148	22525	2	0.187323	72.9806	3.70105	-0.0736894	0.92896	0.154287	0.632926	1	0.999995
chr6.160716758.G.A	rs4252187	A	Potential functional effect on protein	FCP + IP	A	PLG	070.2	Viral hepatitis B	infectious diseases	440	27979	3	0	0	0.00177333	0.496955	1.64371	1.0405	0.632926	1	0.999995
chr4.44416575.T.C	rs35540967	C	Severity	CAV	C	KCTD8	594.1	Calculus of kidney	genitourinary	1212	37018	3	0	0	1.33457	0.0389484	1.03972	0.0815486	0.632928	1	0.999995
chr10.51197961.C.A	rs7897633	A	Severity in European-Americans	CAV	C	PRKG1	250.24	Type 2 diabetes with neurological manifestations	endocrine/metabolic	1538	26924	3	0	0	1.0916	0.0213009	1.02153	0.044599	0.632928	1	0.999995
chrX.15564175.T.C	rs41303171	C	Severity; Risk factor	CAV	C	ACE2	333.1	Essential tremor	neurological	217	35078	3	0	0	0.00136638	-0.342084	0.710288	0.716253	0.632933	1	0.999995
chr4.68840276.G.A	rs115162070	G	Severity	CAV	A	-	611	Abnormal findings on mammogram or breast exam	genitourinary	1894	33170	3	0.0293852	51.6717	4.13836	0.0425769	1.0435	0.0891472	0.632933	1	0.999995
chr2.216660263.A.C	rs2270360	A	Severity	CAV	C	IGFBP2	483	Acute bronchitis and bronchiolitis	respiratory	394	31277	3	0	0	0.627674	-0.0450944	0.955907	0.0944211	0.632944	1	0.999995
chr1.155197995.A.G	rs41264915	A	Severity	CAV-FE	G	THBS3	790	Nonspecific findings on examination of blood	symptoms	154	32685	3	0	0	0.0579945	-0.0762346	0.926599	0.159625	0.632946	1	0.999995
chr6.31153649.G.A	rs143334143	A	Severity; Risk factor	CAV-FE	A	CCHCR1	362.23	Cystoid macular degeneration of retina	sense organs	112	33697	3	0	0	1.67679	-0.127064	0.880677	0.266057	0.632948	1	0.999995
chr11.1219991.G.T	rs35705950	T	Protective	CAV	T	MUC5B	286	Coagulation defects	hematopoietic	619	35694	3	0	0	1.24566	-0.0578384	0.943802	0.121108	0.63295	1	0.999995
chr17.34252769.A.G	rs1024611	G	Risk factor	CAV	G	CCL2	580.1	Glomerulonephritis	genitourinary	179	32034	3	0.0318073	38.275	3.24018	-0.0601485	0.941625	0.12595	0.632965	1	0.999995
chr4.71762286.C.T	rs113574864	T	Severity	CAV	T	GC	627.2	Symptomatic menopause	genitourinary	635	31217	3	0	0	1.1536	0.0460912	1.04717	0.0965147	0.632966	1	0.999995
chr13.33129529.C.G	rs34425674	G	Risk factor	CAV	G	STARD13	724.1	Disorders of sacrum	musculoskeletal	402	33271	3	0	0	0.638719	0.147046	1.15841	0.307914	0.632966	1	0.999995
chr15.60810211.C.T	rs341419	T	Severity	CAV-FE	T	RORA	394.7	Disease of tricuspid valve	circulatory system	148	34015	3	0.02927	33.4741	3.00635	-0.0719279	0.930598	0.150618	0.632969	1	0.999995
chr1.20166359.C.T	rs72663004	T	Severity	CAV	T	PLA2G2C	805	Fracture of vertebral column without mention of spinal cord injury	injuries & poisonings	116	26713	2	0.266937	51.3012	2.05344	-0.15809	0.853773	0.331046	0.632972	1	0.999995
chr7.128938247.T.G	rs10488631	TCTA haplotype	Severity in European-Americans	CAV	T	IRF5	727.1	Synovitis and tenosynovitis	musculoskeletal	633	18228	2	0.0349865	81.5195	5.41112	-0.0283228	0.972075	0.0593098	0.632978	1	0.999995
chr7.117611595.T.G	rs150212784	G	Severity	CAV	G	CFTR	402	NA	NA	616	28241	2	0	0	0.112458	0.283157	1.32731	0.59295	0.632978	1	0.999995
chr12.112919388.G.A	rs10774671	A	Severity (A allele); Protective (G allele)	CAV-FE	G	OAS1	428.1	Congestive heart failure (CHF) NOS	circulatory system	734	25742	2	0	0	0.108331	0.0273244	1.0277	0.0572199	0.632982	1	0.999995
chr6.147217556.A.G	rs116898161	G	Severity	CAV	G	STXBP5	930	Allergic reaction to food	injuries & poisonings	812	31099	3	0.16707	46.854	3.76322	0.0984508	1.10346	0.206167	0.632986	1	0.999995
chr1.12192898.T.G	rs1061622	T	Severity	CAV-FE	G	TNFRSF1B	514.1	Abnormal results of function study of pulmonary system	respiratory	102	36258	3	0	0	1.67401	-0.0890184	0.914829	0.186417	0.63299	1	0.999995
chr15.90879313.T.C	rs8039305	C	Risk factor	CAV-FE	C	FURIN	702	Degenerative skin conditions and other dermatoses	dermatologic	805	25091	2	0	0	0.0949443	-0.0251307	0.975182	0.0526277	0.632993	1	0.999995
chr2.127137039.A.G	rs744373	G	Severity	CAV	G	-	117	Mycoses	infectious diseases	120	31346	3	0.107402	58.3609	4.80318	0.0662663	1.06851	0.138772	0.632993	1	0.999995
chr6.31153649.G.A	rs143334143	A	Severity; Risk factor	CAV-FE	A	CCHCR1	189	Cancer of urinary organs (incl. kidney and bladder)	neoplasms	302	38983	3	0	0	0.372558	-0.0700219	0.932373	0.146647	0.633017	1	0.999995
chr1.214663607.G.A	rs143976001	A	Severity	CAV	A	CENPF	743.1	Osteoporosis	musculoskeletal	1566	22992	2	0	0	0.891818	0.282219	1.32607	0.591057	0.633019	1	0.999995
chr2.162267541.C.T	rs1990760	T	Risk factor; Severity	CAV	C	IFIH1	250.4	Abnormal glucose	endocrine/metabolic	884	10544	1	NA	NA	0	0.0254548	1.02578	0.0533112	0.633024	1	0.999995
chr1.155175305.G.A	rs7528026	A	Severity	CAV	A	TRIM46	512.9	Other dyspnea	respiratory	3924	23089	3	0.0320601	46.5385	3.74101	0.0460343	1.04711	0.0964144	0.633032	1	0.999995
chr1.156125675.T.C	rs581342	C	Severity	CAV	C	LMNA	703.1	Ingrowing nail	dermatologic	180	26145	2	0	0	0.072621	-0.0751291	0.927624	0.157352	0.633036	1	0.999995
chr14.35401887.C.T	rs696	CC genotype	Severity	CAV	T	NFKBIA	574.2	Calculus of bile duct	digestive	146	28090	2	0	0	2.29845e-05	0.058393	1.06013	0.1223	0.633036	1	0.999995
chr22.19963748.G.A	rs4680	A	Risk factor	FCP	A	COMT	401.1	Essential hypertension	circulatory system	15511	21994	3	0.00044932	31.8811	2.93604	0.00886211	1.0089	0.0185612	0.633039	1	0.999995
chr16.78590128.A.G	rs72803978	A	Severity	CAV	G	WWOX	427.3	Other specified cardiac dysrhythmias	circulatory system	537	29512	3	0	0	1.04978	0.0833519	1.08692	0.174576	0.63304	1	0.999995
chr1.206773552.T.C	rs1800896	C	Severity	FCP	C	IL10	270	Disorders of protein plasma/amino-acid transport and metabolism	endocrine/metabolic	418	36571	3	0	0	1.74766	0.0352764	1.03591	0.0738857	0.633045	1	0.999995
chr2.196087686.G.A	rs2176724	A	Severity	CAV	A	-	394	Rheumatic disease of the heart valves	circulatory system	514	34797	3	8.90753e-07	0	1.91149	-0.040466	0.960342	0.0847573	0.633054	1	0.999995
chr6.45737076.T.A	rs16873740	A	Severity	CAV	A	-	765	Cervical radiculitis	symptoms	1078	31933	3	0.00756257	40.8883	3.38343	-0.0287807	0.971629	0.0602823	0.633054	1	0.999995
chr19.24134099.G.A	rs10407383	A	Severity	CAV-FE	A	ZNF254	805	Fracture of vertebral column without mention of spinal cord injury	injuries & poisonings	116	26657	2	0	0	0.131962	0.0757256	1.07867	0.158612	0.633058	1	0.999995
chr11.71456403.G.T	rs12785878	G	Severity	CAV	G	NADSYN1	745	Pain in joint	musculoskeletal	1567	10143	1	NA	NA	0	0.0205066	1.02072	0.0429524	0.633058	1	0.999995
chr14.55263686.C.T	rs10140801	T	Severity	CAV-FE	C	FBXO34-AS1	427	Cardiac dysrhythmias	circulatory system	1221	6985	1	NA	NA	0	-0.0303289	0.970126	0.0635259	0.633059	1	0.999995
chr9.3320390.C.A	rs72699049	A	Severity	CAV	A	RFX3	389.2	Conductive hearing loss	sense organs	111	34886	3	0.415079	0	1.9619	-0.217424	0.804589	0.455415	0.633063	1	0.999995
chr5.86011821.T.G	rs4424029	G	Severity	CAV	G	-	360	Disorders of the globe	sense organs	117	33796	3	0.0777693	55.6775	4.51238	-0.0676933	0.934547	0.141794	0.633073	1	0.999995
chr2.127137039.A.G	rs744373	G	Severity	CAV	G	-	041.8	H. pylori	infectious diseases	240	23235	2	0	0	0.857975	-0.0446236	0.956357	0.0934723	0.633078	1	0.999995
chr17.45995618.A.G	rs112572874	G	Risk factor	CAV-FE	G	MAPT	292.1	Aphasia/speech disturbance	mental disorders	168	35115	3	0	0	0.257045	-0.0834118	0.919972	0.174722	0.633079	1	0.999995
chrX.15600835.T.C	rs4646116	C	Risk factor	FCP + IP	C	ACE2	296.22	Major depressive disorder	mental disorders	5995	24364	3	0	0	0.44199	0.0958601	1.10061	0.200799	0.633083	1	0.999995
chr22.22210343.A.T	rs5757427	T	Severity	CAV	A	IGLV10-54	979	Adverse drug events and drug allergies	injuries & poisonings	126	24201	3	0.0208716	30.6992	2.88597	-0.0693953	0.932958	0.145368	0.633094	1	0.999995
chr2.113129630.T.C	rs419598	C	Risk factor	CAV	C	IL1RN	694.2	Other dyschromia	dermatologic	792	32126	3	0.0270801	59.1068	4.89078	0.0300563	1.03051	0.0629616	0.633096	1	0.999995
chr11.88436431.C.T	rs72953026	T	Severity	CAV-FE	T	-	293.1	Swelling, mass, or lump in head and neck [Space-occupying lesion, intracranial NOS]	mental disorders	418	37488	3	0	0	0.33392	0.0516309	1.05299	0.108156	0.633096	1	0.999995
chr11.320836.C.T	rs34481144	T	Severity	CAV	T	IFITM3	429.2	Abnormal function study of cardiovascular system	circulatory system	344	32651	3	0	0	0.0264159	0.0452299	1.04627	0.0947483	0.6331	1	0.999995
chr15.90879313.T.C	rs8039305	C	Risk factor	CAV-FE	C	FURIN	622	Polyp of female genital organs	genitourinary	235	27764	2	0	0	0.239996	0.0468108	1.04792	0.0980609	0.633103	1	0.999995
chr4.153687301.A.G	rs1898830	G	Severity; Risk factor	CAV	G	TLR2	695.3	Rosacea	dermatologic	293	24322	2	0	0	0.104397	-0.0422702	0.958611	0.0885493	0.633104	1	0.999995
chr9.78543197.A.G	rs7027911	A	Severity	CAV	G	-	550.5	Ventral hernia	digestive	493	23821	2	0.00415809	23.2523	1.30297	-0.0350823	0.965526	0.0734925	0.633107	1	0.999995
chr2.162267541.C.T	rs1990760	T	Risk factor; Severity	CAV	C	IFIH1	740.1	Osteoarthritis; localized	musculoskeletal	858	11465	1	NA	NA	0	-0.0254679	0.974854	0.0533522	0.63311	1	0.999995
chr17.45995618.A.G	rs112572874	G	Risk factor	CAV-FE	G	MAPT	174.1	Breast cancer [female]	neoplasms	1185	35859	3	0	0	0.950804	-0.0301881	0.970263	0.0632414	0.633115	1	0.999995
chr1.169597075.C.T	rs6127	T	Severity in males	CAV	C	SELP	381.1	Otitis media	sense organs	251	36145	3	0	0	0.448922	-0.0493777	0.951822	0.103445	0.633126	1	0.999995
chr12.6845711.C.T	rs5443	T	protective	CAV	T	CDCA3	296.22	Major depressive disorder	mental disorders	4583	18494	2	0.000377836	21.1011	1.26744	-0.0120694	0.988003	0.0252861	0.633138	1	0.999995
chr2.167953627.G.A	rs7595310	A	Severity	CAV-FE	A	STK39	565	Anal and rectal conditions	digestive	876	26804	2	0	0	0.635687	0.0269737	1.02734	0.0565117	0.63314	1	0.999995
chr5.124614711.G.T	rs4240376	G	Severity	CAV	T	-	180.3	Cervical intraepithelial neoplasia [CIN] [Cervical dysplasia]	neoplasms	373	34998	3	0.0367788	50.1197	4.0096	-0.0455945	0.955429	0.0955267	0.633152	1	0.999995
chr15.100233816.G.A	rs143434383	A	Risk factor	CAV	A	ADAMTS17	292	Neurological disorders	mental disorders	1734	35078	3	0.12637	10.6126	2.23745	-0.136003	0.87284	0.284946	0.633154	1	0.999995
chr6.45737076.T.A	rs16873740	A	Severity	CAV	A	-	626	Disorders of menstruation and other abnormal bleeding from female genital tract	genitourinary	2474	31282	3	0	0	1.36093	0.0206885	1.0209	0.0433462	0.633159	1	0.999995
chr10.51197961.C.A	rs7897633	A	Severity in European-Americans	CAV	C	PRKG1	296.1	Bipolar	mental disorders	793	24330	3	0	0	0.683656	0.0273229	1.0277	0.0572468	0.633161	1	0.999995
chr17.16948873.A.G	rs34557412	G	Severity	CAV	G	TNFRSF13B	706.1	Acne	dermatologic	760	33114	3	0	0	0.0023041	-0.489638	0.612848	1.02589	0.633163	1	0.999995
chr2.181488719.A.C	rs2034831	C	Severity	CAV	C	ITGA4	561.2	NA	NA	896	36566	3	0	0	0.382386	-0.0569176	0.944672	0.119257	0.63317	1	0.999995
chr16.78590128.A.G	rs72803978	A	Severity	CAV	G	WWOX	1009	NA	NA	125	38457	3	0	0	1.52221	0.164518	1.17883	0.344711	0.633174	1	0.999995
chr12.8058591.T.C	rs7842	C	Risk factor; Severity	CAV	C	C3AR1	773	NA	NA	4501	28979	3	0	0	0.846246	0.0120736	1.01215	0.0252979	0.633179	1	0.999995
chr12.47879112.A.G	rs2228570	AG genotype	Severity	CAV	A	VDR	257	Testicular dysfunction	endocrine/metabolic	494	30783	3	0	0	1.1949	-0.0340052	0.966566	0.0712556	0.633199	1	0.999995
chr16.78590128.A.G	rs72803978	A	Severity	CAV	G	WWOX	634.1	Missed abortion/Hydatidiform mole	pregnancy complications	120	38300	3	0.0619285	0	1.63851	0.169107	1.18425	0.354354	0.633202	1	0.999995
chr2.6013310.G.A	rs73910904	A	Risk factor	CAV	A	-	697	Sarcoidosis	dermatologic	540	32344	3	0	0	0.419938	0.0914367	1.09575	0.191601	0.633202	1	0.999995
chr12.47902438.G.T	rs11574024	T	Severity	CAV	T	VDR	512.7	Shortness of breath	respiratory	6806	23043	3	0.0147299	57.2781	4.68144	-0.0243179	0.975975	0.050958	0.63321	1	0.999995
chr5.132485305.G.A	rs17622656	A	Risk factor	FCP + IP	A	IRF1	594.1	Calculus of kidney	genitourinary	1214	37042	3	0.00285665	48.353	3.87244	0.0236204	1.0239	0.0494971	0.633215	1	0.999995
chr16.78590128.A.G	rs72803978	A	Severity	CAV	G	WWOX	394.7	Disease of tricuspid valve	circulatory system	149	34719	3	0	0	0.541571	0.150522	1.16244	0.315425	0.633216	1	0.999995
chr5.159315942.T.G	rs3212227	T	Severity	FCP	G	IL12B	565	Anal and rectal conditions	digestive	1242	35726	3	0	0	1.28396	0.0217022	1.02194	0.0454782	0.633219	1	0.999995
chr6.31153649.G.A	rs143334143	A	Severity; Risk factor	CAV-FE	A	CCHCR1	687	Symptoms affecting skin	dermatologic	506	29292	3	0	0	1.55831	-0.0554179	0.94609	0.116132	0.633222	1	0.999995
chrX.12885540.A.T	rs179008	T	Severity; Risk factor	CAV	T	TLR7	585.3	Chronic renal failure [CKD]	genitourinary	2484	31083	3	0	0	0.50926	-0.0237216	0.976558	0.0497106	0.633223	1	0.999995
chr4.106022043.T.C	rs11729561	T	Severity	CAV	C	-	214.1	Lipoma of skin and subcutaneous tissue	neoplasms	182	36618	3	0.136569	31.8078	2.93289	-0.11256	0.893543	0.235881	0.633226	1	0.999995
chr9.131672331.T.G	rs12551879	G	Severity	CAV	G	RAPGEF1	425	Cardiomyopathy	circulatory system	869	37648	3	0.0126017	30.6918	2.88566	0.0433104	1.04426	0.0907632	0.633234	1	0.999995
chr2.167953627.G.A	rs7595310	A	Severity	CAV-FE	A	STK39	735.21	Hammer toe (acquired)	musculoskeletal	235	27123	2	0	0	0.571041	-0.0509451	0.950331	0.106763	0.633234	1	0.999995
chr2.113129630.T.C	rs419598	C	Risk factor	CAV	C	IL1RN	275.51	Hypocalcemia	endocrine/metabolic	172	37038	3	0	0	0.35195	-0.0679118	0.934343	0.142323	0.633244	1	0.999995
chr17.31410594.G.A	rs178840	G	Severity	CAV	G	RAB11FIP4	415.11	Pulmonary embolism and infarction, acute	circulatory system	451	22118	2	0	0	0.183514	0.0343257	1.03492	0.0719369	0.633245	1	0.999995
chr10.52771482.G.A	rs5030737	A	Potential functional effect on protein	FCP + IP	A	MBL2	454	Varicose veins	circulatory system	1537	31991	3	0	0	0.139376	-0.0503116	0.950933	0.10544	0.633248	1	0.999995
chr5.32750877.T.C	rs1173773	C	Protective	CAV	T	NPR3	626.1	Irregular menstrual cycle/bleeding	genitourinary	562	7274	1	NA	NA	0	-0.0348827	0.965719	0.0731048	0.633248	1	0.999995
chr13.22495675.AG.A	rs10714879	A	Severity	CAV	AG	-	070.3	Viral hepatitis C	infectious diseases	1838	21493	2	0	0	6.28652e-05	-0.0195817	0.980609	0.0410384	0.633251	1	0.999995
chr19.39248147.C.T	rs12979860	C	Severity (C allele)*Conflicting; Risk factor (T allele)*Conflicting	CAV	T	IFNL4	401	Hypertension	circulatory system	10557	17844	2	0	0	0.00532363	-0.0103404	0.989713	0.0216709	0.633253	1	0.999995
chr5.77379593.G.A	rs7715119	A	Severity	CAV-FE	A	PDE8B	459.7	Blood vessel replaced	circulatory system	173	35956	3	2.1681e-06	0	1.97352	0.0724738	1.07516	0.151892	0.633263	1	0.999995
chr17.31410594.G.A	rs178840	G	Severity	CAV	G	RAB11FIP4	363.3	Chorioretinal scars	sense organs	101	19364	2	0	0	0.00651118	0.0719563	1.07461	0.15081	0.633268	1	0.999995
chr11.320836.C.T	rs34481144	T	Severity	CAV	T	IFITM3	368.4	Visual field defects	sense organs	111	33949	3	0.00467656	0	1.66111	-0.0798002	0.923301	0.167253	0.633274	1	0.999995
chr22.41925447.G.A	rs61756766	A	Severity	CAV	A	TNFRSF13C	278	Overweight, obesity and other hyperalimentation	endocrine/metabolic	9144	25893	3	4.6763e-06	40.3911	3.3552	0.0440104	1.04499	0.0922421	0.633278	1	0.999995
chr4.44416575.T.C	rs35540967	C	Severity	CAV	C	KCTD8	710	Osteomyelitis, periostitis, and other infections involving bone	musculoskeletal	251	36411	3	0.013727	0	1.57828	0.096251	1.10104	0.201734	0.633278	1	0.999995
chr4.44416575.T.C	rs35540967	C	Severity	CAV	C	KCTD8	710.1	Osteomyelitis	musculoskeletal	251	36411	3	0.013727	0	1.57828	0.096251	1.10104	0.201734	0.633278	1	0.999995
chr11.88824823.A.G	rs10831496	G	Severity	CAV-FE	A	GRM5	519.8	Other diseases of respiratory system, NEC	respiratory	130	25173	2	0	0	0.0400721	0.0659118	1.06813	0.138148	0.633283	1	0.999995
chr6.45737076.T.A	rs16873740	A	Severity	CAV	A	-	573.2	Liver replaced by transplant	digestive	216	32762	3	0.0776552	57.0796	4.65979	0.0621616	1.06413	0.130288	0.633286	1	0.999995
chr13.19647239.G.A	rs191299359	A	Severity	CAV	A	MPHOSPH8	626	Disorders of menstruation and other abnormal bleeding from female genital tract	genitourinary	2485	31409	3	0	0	1.84973e-05	0.53057	1.6999	1.11206	0.633287	1	0.999995
chr21.41509390.C.G	rs12626358	G	Possible functional consequences	FCP + IP	G	TMPRSS2	418	Nonspecific chest pain	circulatory system	4932	28803	3	0.000108041	0	1.42578	0.0132656	1.01335	0.0278043	0.633287	1	0.999995
chr1.12192898.T.G	rs1061622	T	Severity	CAV-FE	G	TNFRSF1B	250.41	Impaired fasting glucose	endocrine/metabolic	642	26932	3	0.0394549	69.838	6.63086	-0.0354244	0.965196	0.0742512	0.633299	1	0.999995
chrX.15600857.A.G	rs73635825	G	Risk factor*Conflicting; Protective*Conflicting	FCP + IP	G	ACE2	317.1	Alcoholism	mental disorders	598	20154	2	0	0	0.00152248	0.492382	1.63621	1.03206	0.6333	1	0.999995
chr17.31410594.G.A	rs178840	G	Severity	CAV	G	RAB11FIP4	313	Pervasive developmental disorders	mental disorders	105	22596	2	0	0	0.0865494	-0.0710355	0.931429	0.148894	0.6333	1	0.999995
chr9.33426577.A.G	rs10813976	G	Severity	CAV	G	-	580.32	Nephritis and nephropathy with pathological lesion	genitourinary	154	31879	3	0.192509	71.5414	7.02776	-0.0774314	0.92549	0.162301	0.633302	1	0.999995
chr17.45422978.G.C	rs1230082	G	Severity	CAV	C	ARHGAP27	365	Glaucoma	sense organs	818	7636	1	NA	NA	0	0.0260448	1.02639	0.0545916	0.633302	1	0.999995
chr9.78543197.A.G	rs7027911	A	Severity	CAV	G	-	155.1	Malignant neoplasm of liver, primary	neoplasms	239	24115	2	0.088237	70.9927	3.44741	-0.052665	0.948698	0.11039	0.633304	1	0.999995
chr11.26675470.T.G	rs10835056	G	Severity	CAV	T	SLC5A12	596	Other disorders of bladder	genitourinary	601	37466	3	0	0	0.0920231	0.0289664	1.02939	0.0607161	0.633305	1	0.999995
chr11.2872637.A.G	rs10766439	A	Severity	CAV	A	-	287.3	Thrombocytopenia	hematopoietic	787	34916	3	0	0	1.08796	-0.0287657	0.971644	0.0602955	0.633306	1	0.999995
chr4.24511798.A.G	rs73246461	G	Severity	CAV	G	-	735	Acquired foot deformities	musculoskeletal	873	34977	3	0.0203944	53.5313	4.30397	-0.0340947	0.96648	0.0714658	0.633307	1	0.999995
chr11.26675470.T.G	rs10835056	G	Severity	CAV	T	SLC5A12	389.2	Conductive hearing loss	sense organs	112	34667	3	0.0545292	46.1596	3.71468	0.0680644	1.07043	0.14267	0.633308	1	0.999995
chr16.16924042.C.A	rs1453512	A	Severity	CAV	C	-	362.23	Cystoid macular degeneration of retina	sense organs	111	33223	3	0	0	0.913498	-0.0771664	0.925736	0.161757	0.633325	1	0.999995
chr11.2872637.A.G	rs10766439	A	Severity	CAV	A	-	362.6	Peripheral retinal degenerations	sense organs	196	32620	3	0	0	1.28043	-0.0557735	0.945753	0.116917	0.633337	1	0.999995
chr11.114726432.A.T	rs1712779	T	Severity	CAV-FE	T	-	339	Other headache syndromes	neurological	1676	33541	3	0	0	0.171218	-0.0195607	0.980629	0.0410048	0.633337	1	0.999995
chr9.33426577.A.G	rs10813976	G	Severity	CAV	G	-	701.2	Scar conditions and fibrosis of skin	dermatologic	214	35715	3	0	0	0.938101	0.0572903	1.05896	0.120097	0.633339	1	0.999995
chr6.45737076.T.A	rs16873740	A	Severity	CAV	A	-	443.1	Raynaud's syndrome	circulatory system	168	33265	3	0.0705491	48.8394	3.90926	0.074452	1.07729	0.156074	0.633342	1	0.999995
chr14.72467521.C.T	rs12587980	T	Severity	CAV	T	RGS6	535.1	Acute gastritis	digestive	150	23031	2	0.176292	68.1469	3.13941	-0.0593143	0.942411	0.124342	0.633344	1	0.999995
chr3.157438240.A.G	rs1840680	AG genotype)	Protective	CAV	A	PTX3	507	Pleurisy; pleural effusion	respiratory	294	36768	3	0	0	0.204485	-0.0417387	0.95912	0.0874983	0.633346	1	0.999995
chr22.19963748.G.A	rs4680	A	Risk factor	FCP	A	COMT	395.6	Heart valve replaced	circulatory system	401	34865	3	0.000200744	0	1.8619	0.0351085	1.03573	0.0735993	0.633346	1	0.999995
chr9.87724615.A.G	rs3128509	A;G	Possible functional consequences	FCP + IP	A	CTSL	443.1	Raynaud's syndrome	circulatory system	166	32663	3	0.266354	81.0209	10.5379	-0.0579177	0.943728	0.12142	0.633361	1	0.999995
chr21.41470664.C.T	rs61735794	T	Risk factor	CAV	T	TMPRSS2	304	Adjustment reaction	mental disorders	1064	24347	3	6.33556e-07	17.9454	2.4374	-0.0951115	0.909272	0.199396	0.633363	1	0.999995
chr3.101705614.T.C	rs11919389	C	Risk factor	CAV	C	PDCL3P4	740.1	Osteoarthritis; localized	musculoskeletal	3750	31027	3	0	0	0.728598	0.0136939	1.01379	0.0287087	0.633366	1	0.999995
chr15.100233816.G.A	rs143434383	A	Risk factor	CAV	A	ADAMTS17	565	Anal and rectal conditions	digestive	1244	35776	3	0	0	0.267856	0.12636	1.13469	0.264921	0.633383	1	0.999995
chr6.41534945.A.C	rs1886814	C	Severity	CAV-FE	C	FOXP4-AS1	476	Allergic rhinitis	respiratory	4300	26580	3	1.02973e-06	0	1.71199	0.0195732	1.01977	0.0410386	0.6334	1	0.999995
chr14.94566450.G.A	rs2093266	A	Risk factor for acute kidney injury	CAV	A	SERPINA4	357	Inflammatory and toxic neuropathy	neurological	1169	36387	3	0.0217059	64.2923	5.60103	-0.0282879	0.972108	0.0593105	0.633401	1	0.999995
chr9.87726001.C.A	rs41307457	C;A	Possible functional consequences	FCP + IP	A	CTSL	722.8	Postlaminectomy syndrome	musculoskeletal	170	33054	3	0	0	0.020742	0.0898767	1.09404	0.188444	0.633404	1	0.999995
chr1.90742957.A.C	rs2166172	C	Severity	CAV-FE	C	-	792	Abnormal Papanicolaou smear of cervix and cervical HPV	genitourinary	474	34798	3	0	0	1.31575	0.0370617	1.03776	0.0777072	0.633404	1	0.999995
chr3.126118894.C.T	rs1868132	T	Severity	CAV	T	ALDH1L1	292	Neurological disorders	mental disorders	1301	26614	2	0	0	0.0324958	0.0317095	1.03222	0.0664855	0.633406	1	0.999995
chr17.31410594.G.A	rs178840	G	Severity	CAV	G	RAB11FIP4	452	Other venous embolism and thrombosis	circulatory system	696	18071	2	0.00246783	26.1058	1.35329	0.0279152	1.02831	0.0585302	0.633407	1	0.999995
chr17.45714244.T.C	rs113661667	C	Risk factor	CAV-FE	C	LINC02210-CRHR1	305.2	Eating disorder	mental disorders	102	24292	3	0	0	0.453849	-0.0994317	0.905352	0.208481	0.633409	1	0.999995
chr9.30504351.C.T	rs17775810	TT genotype	Protective	CAV	T	LINC01242	798	Malaise and fatigue	symptoms	4045	30199	3	0.00053713	35.8209	3.11628	0.0167414	1.01688	0.0351035	0.633422	1	0.999995
chr22.41925447.G.A	rs61756766	A	Severity	CAV	A	TNFRSF13C	411.8	Other chronic ischemic heart disease, unspecified	circulatory system	257	33181	3	0	0	0.00118341	0.201934	1.22377	0.423425	0.63343	1	0.999995
chr13.23084699.A.G	rs1984162	G	Severity	CAV	G	-	587	Kidney replaced by transpant	genitourinary	408	32013	3	0	0	0.26558	-0.0423853	0.9585	0.0888763	0.633431	1	0.999995
chr1.155175305.G.A	rs7528026	A	Severity	CAV	A	TRIM46	300.4	Dysthymic disorder	mental disorders	612	24312	3	0	0	0.149167	0.102169	1.10757	0.214235	0.633434	1	0.999995
chr16.89196249.G.A	rs117169628	A	Severity	CAV	A	SLC22A31	433.31	Transient cerebral ischemia	circulatory system	651	35836	3	0	0	0.872757	0.0494676	1.05071	0.103731	0.633446	1	0.999995
chr2.216660263.A.C	rs2270360	A	Severity	CAV	C	IGFBP2	704.1	Alopecia	dermatologic	832	31641	3	0	0	1.10985	-0.0306984	0.969768	0.0643739	0.63345	1	0.999995
chr1.173115604.T.G	rs17300100	G	Severity	CAV	G	-	288.11	Neutropenia	hematopoietic	279	33922	3	0	0	0.904851	0.0852321	1.08897	0.17873	0.63345	1	0.999995
chr9.33426577.A.G	rs10813976	G	Severity	CAV	G	-	280.2	Iron deficiency anemia secondary to blood loss (chronic)	hematopoietic	1114	29098	3	0	0	0.622678	0.0278494	1.02824	0.0584002	0.633454	1	0.999995
chr2.167953627.G.A	rs7595310	A	Severity	CAV-FE	G	STK39	362	Other retinal disorders	sense organs	455	7630	1	NA	NA	0	-0.0380213	0.962692	0.0797314	0.633457	1	0.999995
chr4.68840276.G.A	rs115162070	G	Severity	CAV	A	-	585.33	Chronic Kidney Disease, Stage III	genitourinary	321	31828	3	0.126125	8.38812	2.18312	0.109068	1.11524	0.228719	0.633459	1	0.999995
chr2.191909428.G.A	rs147509469	A	Risk factor for females	CAV	A	CAVIN2-AS1	531.4	Peptic ulcer, site unspecified	digestive	296	38396	3	0	0	0.358939	-0.216883	0.805024	0.454811	0.63346	1	0.999995
chr20.1135233.C.T	rs141024057	T	Severity	CAV	T	PSMF1	389	Hearing loss	sense organs	1533	26471	2	0	0	0.0011498	-0.356918	0.69983	0.748495	0.633471	1	0.999995
chr6.105878879.T.A	rs9386484	T	Severity	CAV	A	-	614	Inflammatory diseases of female pelvic organs	genitourinary	802	30507	3	0	0	0.3009	-0.0270467	0.973316	0.056721	0.633478	1	0.999995
chr17.9267091.C.T	rs34761447	C	Severity	CAV	T	STX8	345.3	Convulsions	neurological	620	34653	3	0.0671596	52.2737	4.19056	0.065949	1.06817	0.138317	0.633508	1	0.999995
chr9.133257521.T.TC	rs8176719	TC	Severity; Risk factor	CAV-FE	TC	ABO	580.32	Nephritis and nephropathy with pathological lesion	genitourinary	153	32018	3	0.0136117	21.6918	2.55401	0.0595064	1.06131	0.124806	0.633511	1	0.999995
chr12.47844974.A.G	rs731236	AG and AA genotype	Severity	CAV	G	VDR	687.4	Disturbance of skin sensation	dermatologic	1540	29262	3	0	0	0.796988	-0.0194766	0.980712	0.0408493	0.633511	1	0.999995
chr14.80203237.T.C	rs225014	C	Severity	CAV	C	DIO2	704.1	Alopecia	dermatologic	881	33696	3	0.027048	78.0665	9.11846	-0.0237884	0.976492	0.0498931	0.633514	1	0.999995
chr11.88824823.A.G	rs10831496	G	Severity	CAV-FE	A	GRM5	465.2	Acute pharyngitis	respiratory	979	17729	2	0	0	0.157285	-0.025731	0.974597	0.0539679	0.633516	1	0.999995
chr14.76832814.C.CT	rs34279101	CT	Severity	CAV	CT	LRRC74A	396	Abnormal heart sounds	circulatory system	957	34425	3	0	0	0.533414	0.0295085	1.02995	0.0618908	0.633516	1	0.999995
chr17.15965007.C.T	rs8081547	T	Risk factor	FCP + IP	T	ADORA2B	835	Internal derangement of knee	injuries & poisonings	199	36281	3	0	0	0.667766	-0.06628	0.935869	0.139015	0.633516	1	0.999995
chr11.88436431.C.T	rs72953026	T	Severity	CAV-FE	T	-	250.14	Type 1 diabetes with neurological manifestations	endocrine/metabolic	121	26619	3	0.242388	60.1594	5.02	0.0878859	1.09186	0.184332	0.633519	1	0.999995
chr3.149000300.G.T	rs76488148	T	Severity	CAV	T	GYG1	292	Neurological disorders	mental disorders	1725	34751	3	0	0	1.43269	0.0298355	1.03029	0.0625787	0.633527	1	0.999995
chr17.49863303.C.T	rs77534576	T	Severity	CAV	T	-	204	Leukemia	neoplasms	295	38309	3	0.370141	34.1245	3.03603	0.12938	1.13812	0.271376	0.633537	1	0.999995
chr17.49863303.C.T	rs77534576	T	Severity	CAV	T	-	619	Noninflammatory female genital disorders	genitourinary	2050	34520	3	0.000588545	0	1.49603	0.0478805	1.04905	0.10043	0.633538	1	0.999995
chr13.73984368.C.T	rs12871414	C	Severity	CAV	T	KLF12	300.11	Generalized anxiety disorder	mental disorders	1105	23867	3	0	0	0.669906	0.0262304	1.02658	0.0550205	0.633549	1	0.999995
chr1.90742957.A.C	rs2166172	C	Severity	CAV-FE	C	-	204.4	Multiple myeloma	neoplasms	169	38143	3	0	0	1.00669	-0.0644713	0.937563	0.135235	0.633551	1	0.999995
chr16.89196249.G.A	rs117169628	A	Severity	CAV	A	SLC22A31	512.1	Wheezing	respiratory	417	23071	3	0.0333336	23.0238	2.5982	0.0608435	1.06273	0.127626	0.633552	1	0.999995
chr10.76490426.T.C	rs114026383	C	Risk factor for European population	CAV	C	LRMDA	285.21	Anemia in chronic kidney disease	hematopoietic	514	29287	3	0.402524	66.5307	5.97562	0.106656	1.11255	0.223729	0.633564	1	0.999995
chr1.206773552.T.C	rs1800896	C	Severity	FCP	C	IL10	573.5	Jaundice (not of newborn)	digestive	132	32870	3	5.31661e-06	5.10639	2.10762	0.0631983	1.06524	0.132574	0.633574	1	0.999995
chr5.131995059.C.T	rs56162149	T	Severity	CAV-FE	T	ACSL6	442	Other aneurysm	circulatory system	714	25059	2	0	0	0.0788109	-0.0334431	0.96711	0.0701566	0.633581	1	0.999995
chr6.31575254.G.A	rs1800629	A	Risk factor*Conflicting; Severity*Conflicting; Protective*Conflicting	CAV-FE	A	TNF	418.1	Precordial pain	circulatory system	366	29383	3	0.0416123	31.0334	2.89996	0.0631683	1.06521	0.132515	0.633583	1	0.999995
chr22.19963748.G.A	rs4680	A	Risk factor	FCP	A	COMT	352	Disorders of other cranial nerves	neurological	302	35403	3	0.00914293	26.551	2.72298	0.0402687	1.04109	0.0844777	0.633591	1	0.999995
chr9.30504351.C.T	rs17775810	TT genotype	Protective	CAV	T	LINC01242	426.91	Cardiac pacemaker in situ	circulatory system	456	29285	3	0	0	0.936477	-0.0458999	0.955138	0.0962913	0.633592	1	0.999995
chr9.33426577.A.G	rs10813976	G	Severity	CAV	G	-	783	Fever of unknown origin	symptoms	643	36900	3	0.00434657	15.0883	2.35539	0.0356201	1.03626	0.0747261	0.633594	1	0.999995
chr1.206773552.T.C	rs1800896	C	Severity	FCP	C	IL10	350	Abnormal movement	neurological	3342	33479	3	0	0	1.50627	-0.0135526	0.986539	0.0284322	0.633602	1	0.999995
chr7.117559590.ATCT.A	rs113993960	A	Severity	CAV	A	CFTR	345.3	Convulsions	neurological	621	34946	3	0	0	1.54898	0.218986	1.24481	0.459417	0.633604	1	0.999995
chr5.32750877.T.C	rs1173773	C	Protective	CAV	C	NPR3	250.23	Type 2 diabetes with ophthalmic manifestations	endocrine/metabolic	466	20866	2	0	0	0.953266	0.0337618	1.03434	0.0708311	0.63361	1	0.999995
chr17.8109899.C.T	rs151256885	T	Severity	CAV	T	ALOXE3	529	Diseases and other conditions of the tongue	digestive	100	36989	3	0.0768414	0	1.17426	0.219881	1.24593	0.46131	0.633614	1	0.999995
chr17.27660155.T.C	rs117217714	C	Severity	CAV	C	NOS2P1	1005	NA	NA	528	37323	3	0	0	0.00367902	-0.479067	0.619361	1.00509	0.633616	1	0.999995
chr6.31572536.A.G	rs909253	G	Risk factor	CAV	G	TNF	362.2	Degeneration of macula and posterior pole of retina	sense organs	214	12230	1	NA	NA	0	-0.0570284	0.944567	0.119646	0.633617	1	0.999995
chr6.31575254.G.A	rs1800629	A	Risk factor*Conflicting; Severity*Conflicting; Protective*Conflicting	CAV-FE	A	TNF	292.4	Altered mental status	mental disorders	305	35136	3	0	0	1.27559	0.0642481	1.06636	0.134793	0.633618	1	0.999995
chr1.205208489.G.A	rs11240388	G	Severity	CAV-FE	G	DSTYK	276.13	Hyperpotassemia	endocrine/metabolic	314	12109	1	NA	NA	0	-0.0398195	0.960963	0.0835423	0.633619	1	0.999995
chrX.15587729.C.T	rs4646140	T	Severity	CAV	T	ACE2	654	Other and unspecified complications of birth; puerperium affecting management of mother	pregnancy complications	480	38429	3	0.0157172	0	1.23929	-0.0850834	0.918436	0.178507	0.633619	1	0.999995
chr6.6924962.A.C	rs6933436	C	Severity	CAV	C	-	496.1	Emphysema	respiratory	676	28648	3	0	0	0.82896	-0.0296089	0.970825	0.0621215	0.633627	1	0.999995
chr9.81442264.TCAG.T	rs1826292621	T	Severity	CAV	T	-	282.8	Other hemoglobinopathies	hematopoietic	135	29213	3	0	0	1.06279	-0.0869464	0.916726	0.182422	0.633632	1	0.999995
chr2.195994321.C.T	rs191631470	T	Severity	CAV	T	DNAH7	599.4	Urinary incontinence	genitourinary	1542	28871	3	0	0	0.311303	-0.147691	0.862697	0.309877	0.633638	1	0.999995
chr20.50172836.A.G	rs6122883	G	Severity	CAV-FE	G	LINC01273	656	Other perinatal conditions of fetus or newborn	pregnancy complications	217	38418	3	0	0	0.24023	0.0553061	1.05686	0.11604	0.63364	1	0.999995
chr19.52830722.G.A	rs10411226	G	Severity	CAV	G	ZNF28	427.21	Atrial fibrillation	circulatory system	1390	24550	3	0	0	0.635939	0.0214488	1.02168	0.0450028	0.63364	1	0.999995
chr4.67963885.A.G	rs17088850	G	Possible functional consequences	FCP + IP	G	TMPRSS11A	562.1	Diverticulosis	digestive	138	6801	1	NA	NA	0	-0.0782721	0.924713	0.164229	0.633644	1	0.999995
chrX.15564142.G.A	rs147311723	A	Severity	CAV	A	ACE2	070.4	Chronic hepatitis	infectious diseases	237	17374	2	0	0	0.00187487	0.344065	1.41067	0.721913	0.633646	1	0.999995
chr21.33252612.A.G	rs2236757	A	Severity	CAV-FE	A	IFNAR2	681.1	Cellulitis and abscess of fingers/toes	dermatologic	246	32473	3	0	0	1.41968	-0.0482524	0.952893	0.101243	0.633646	1	0.999995
chr6.12216733.A.G	rs10755709	A	Severity	CAV	G	-	608	Other disorders of male genital organs	genitourinary	170	32533	3	0.0106825	10.7944	2.24201	-0.0573714	0.944243	0.120378	0.63365	1	0.999995
chr6.41534945.A.C	rs1886814	C	Severity	CAV-FE	C	FOXP4-AS1	394.7	Disease of tricuspid valve	circulatory system	150	34723	3	0	0	1.2018	-0.108107	0.897532	0.226836	0.633656	1	0.999995
chr21.41660268.A.T	rs2252109	A	Severity	CAV	A	-	610	Benign mammary dysplasias	genitourinary	405	19654	2	0.0309471	64.8703	2.84659	-0.0361914	0.964456	0.0759398	0.633661	1	0.999995
chr12.6845711.C.T	rs5443	T	protective	CAV	C	CDCA3	287.3	Thrombocytopenia	hematopoietic	188	8759	1	NA	NA	0	0.0586093	1.06036	0.122979	0.633662	1	0.999995
chr13.22495675.AG.A	rs10714879	A	Severity	CAV	A	-	512.8	Cough	respiratory	1303	5072	1	NA	NA	0	0.028748	1.02917	0.0603217	0.633662	1	0.999995
chr17.35880776.C.T	rs2107538	T	Risk factor; Severity	FCP	T	CCL5	401.3	Other hypertensive complications	circulatory system	483	21882	3	0.0174767	50.4972	4.04017	0.0347644	1.03538	0.0729461	0.633664	1	0.999995
chr10.43519603.G.T	rs10793436	G	Severity	CAV	T	-	038	Septicemia	infectious diseases	239	25550	2	0	0	0.578469	-0.0455587	0.955463	0.0955964	0.633666	1	0.999995
chr4.166008836.A.T	rs17047200	TT genotype	Severity (TT genotype)*Conflicting; Risk factor (AA genotype)*Conflicting	CAV	T	TLL1	694	Dyschromia and Vitiligo	dermatologic	847	31548	3	0	0	0.547528	0.0316442	1.03215	0.0664003	0.633671	1	0.999995
chr17.27263807.T.C	rs60811869	C	Severity	CAV	C	-	260.6	Anorexia	endocrine/metabolic	360	25193	3	0.0869668	17.3849	2.42086	0.100866	1.10613	0.211653	0.633673	1	0.999995
chrX.15602217.T.C	rs190509934	C	Protective	CAV	C	ACE2	564.1	Irritable Bowel Syndrome	digestive	454	28391	3	0	0	0.0383421	0.244035	1.27639	0.512077	0.633676	1	0.999995
chr1.31151182.G.C	rs12083278	C	Severity	CAV	G	-	738	Other acquired musculoskeletal deformity	musculoskeletal	269	33428	3	0	0	1.44459	0.0458798	1.04695	0.0962733	0.633677	1	0.999995
chr1.3081749.G.A	rs12745140	A	Severity	CAV	A	PRDM16	175	Acquired absence of breast	neoplasms	175	32695	3	0	0	0.246174	-0.105976	0.899446	0.222379	0.633678	1	0.999995
chr2.113129630.T.C	rs419598	C	Risk factor	CAV	C	IL1RN	724.2	Disorders of coccyx	musculoskeletal	364	33100	3	0	0	1.22167	0.0445047	1.04551	0.0933888	0.63368	1	0.999995
chr9.133257521.T.TC	rs8176719	TC	Severity; Risk factor	CAV-FE	TC	ABO	535.1	Acute gastritis	digestive	152	23084	2	0.0152536	16.3614	1.19562	0.0636425	1.06571	0.13355	0.633686	1	0.999995
chr4.153687301.A.G	rs1898830	G	Severity; Risk factor	CAV	G	TLR2	172.2	Other non-epithelial cancer of skin	neoplasms	523	27685	2	0	0	0.286754	0.0315963	1.0321	0.0663038	0.63369	1	0.999995
chr11.88436431.C.T	rs72953026	T	Severity	CAV-FE	T	-	724.8	Other symptoms referable to back	musculoskeletal	250	32960	3	0	0	0.349704	-0.0688838	0.933435	0.14455	0.63369	1	0.999995
chr21.41494374.C.T	rs114363287	T	Risk factor	CAV	T	TMPRSS2	562.2	Diverticulitis	digestive	260	18162	2	0	0	0.000796175	0.473271	1.60524	0.993186	0.633705	1	0.999995
chr2.36677870.C.A	rs6714112	C	Severity	CAV	A	-	396	Abnormal heart sounds	circulatory system	963	34547	3	0	0	0.67221	-0.0329085	0.967627	0.0690604	0.633705	1	0.999995
chr9.133251249.A.G	rs7849280	G	Protective	CAV	G	ABO	389	Hearing loss	sense organs	2020	34961	3	0.00814994	51.9667	4.16378	0.0232989	1.02357	0.0488954	0.633715	1	0.999995
chr19.31533051.C.A	rs8105499	C	Severity	CAV	A	LINC02841	244.4	Hypothyroidism NOS	endocrine/metabolic	3089	30601	3	0.00133855	29.5892	2.84047	0.0152117	1.01533	0.031924	0.633719	1	0.999995
chr15.60845514.G.A	rs17303202	A	Risk factor; Severity	CAV-FE	A	RORA	585	Renal failure	genitourinary	3559	32032	3	0	0	0.29895	0.0144986	1.0146	0.0304276	0.63372	1	0.999995
chr4.67910532.T.C	rs9998258	T	Possible functional consequences	FCP + IP	C	TMPRSS11A	567	Peritonitis and retroperitoneal infections	digestive	157	35813	3	0	0	0.364849	-0.141117	0.868388	0.296157	0.633723	1	0.999995
chr5.21768177.G.A	-	HLA-A*02:02	Protective	IP	A	HLA-A	751.21	Cystic kidney disease	congenital anomalies	100	37384	3	0	0	1.49522	-0.0831766	0.920189	0.174568	0.633739	1	0.999995
chr2.196087686.G.A	rs2176724	A	Severity	CAV	A	-	610.4	Benign neoplasm of breast	genitourinary	230	33375	3	0	0	0.766366	-0.0562895	0.945265	0.118139	0.633742	1	0.999995
chr8.40324459.C.A	rs11779911	C	Severity	CAV	A	SIRLNT	374.6	Dermatochalasis	sense organs	128	31869	3	0	0	0.176277	-0.0709098	0.931546	0.148828	0.633749	1	0.999995
chr21.41473715.C.A	rs2298661	A	Protective	CAV-FE	A	TMPRSS2	379.2	Disorders of vitreous body	sense organs	935	33348	3	0	0	0.814466	0.0285207	1.02893	0.0598604	0.633752	1	0.999995
chr6.41534945.A.C	rs1886814	C	Severity	CAV-FE	C	FOXP4-AS1	281.9	Deficiency anemias	hematopoietic	108	29175	3	0	0	0.323699	-0.118482	0.888267	0.248682	0.633761	1	0.999995
chr6.32623820.T.C	rs9271609	T	Severity	CAV	C	HLA-DQA1	174.11	Malignant neoplasm of female breast	neoplasms	1065	35882	3	0	0	0.0667324	0.0246909	1.025	0.051824	0.633762	1	0.999995
chr1.155133406.T.G	rs4971066	G	Risk factor	CAV	G	EFNA1	281	Other deficiency anemia	hematopoietic	355	28951	3	0	0	1.07105	0.0507352	1.05204	0.106489	0.633763	1	0.999995
chr9.81442264.TCAG.T	rs1826292621	T	Severity	CAV	T	-	720	Spinal stenosis	musculoskeletal	583	33251	3	9.10242e-07	25.2396	2.67521	-0.0438259	0.957121	0.0919891	0.633771	1	0.999995
chr10.98166813.G.T	rs10786398	T	Severity	CAV	T	R3HCC1L	416	Cardiomegaly	circulatory system	246	37592	3	0	0	0.446347	0.0589777	1.06075	0.123795	0.633778	1	0.999995
chr10.52340585.A.T	rs1441121	T	Severity	CAV	A	-	455	Hemorrhoids	circulatory system	1373	30694	3	0.00202852	8.29235	2.18084	-0.0216021	0.97863	0.0453432	0.63378	1	0.999995
chr1.173115604.T.G	rs17300100	G	Severity	CAV	G	-	447	Other disorders of arteries and arterioles	circulatory system	457	32743	3	0	0	0.363308	-0.0630345	0.938911	0.132316	0.633795	1	0.999995
chr4.67910532.T.C	rs9998258	T	Possible functional consequences	FCP + IP	C	TMPRSS11A	803	Fracture of upper limb	injuries & poisonings	388	35229	3	0	0	0.100712	-0.0853809	0.918163	0.179227	0.633801	1	0.999995
chr5.142872984.C.T	rs10039856	C	Severity	CAV	T	ARHGAP26	627	Menopausal and postmenopausal disorders	genitourinary	1757	31148	3	0.0120479	64.7327	5.67098	-0.0214679	0.978761	0.0450673	0.633824	1	0.999995
chr12.47844974.A.G	rs731236	AG and AA genotype	Severity	CAV	G	VDR	250.4	Abnormal glucose	endocrine/metabolic	2673	26934	3	0.000469081	12.8394	2.29462	0.0152023	1.01532	0.031914	0.633824	1	0.999995
chr9.87726151.C.T	rs41312184	C;T	Possible functional consequences	FCP + IP	T	CTSL	360	Disorders of the globe	sense organs	117	34071	3	0	0	0.451961	-0.342493	0.709998	0.718998	0.633827	1	0.999995
chr17.42362183.A.G	rs744166	G	Risk factor; Severity	CAV	G	STAT3	564.1	Irritable Bowel Syndrome	digestive	387	21465	2	0.00462011	28.6073	1.4007	-0.0360763	0.964567	0.0757359	0.63383	1	0.999995
chr9.78543197.A.G	rs7027911	A	Severity	CAV	G	-	292.2	Mild cognitive impairment	mental disorders	153	22699	2	0.00935244	14.9757	1.17613	0.0613445	1.06327	0.128783	0.633831	1	0.999995
chr10.98166813.G.T	rs10786398	T	Severity	CAV	T	R3HCC1L	281.1	Megaloblastic anemia	hematopoietic	245	29016	3	0.00998251	20.7814	2.52466	-0.0541734	0.947268	0.11373	0.633837	1	0.999995
chr11.320836.C.T	rs34481144	T	Severity	CAV	T	IFITM3	433.21	Cerebral artery occlusion, with cerebral infarction	circulatory system	1088	34398	3	0	0	0.167334	-0.0279028	0.972483	0.0585811	0.633852	1	0.999995
chr4.106022043.T.C	rs11729561	T	Severity	CAV	C	-	472	Chronic pharyngitis and nasopharyngitis	respiratory	1347	26108	3	0.0189886	46.1111	3.71134	-0.0384027	0.962325	0.0806255	0.633854	1	0.999995
chr4.25613313.G.A	-	HLA-A*02:02	Protective	IP	A	HLA-A	722.1	Displacement of intervertebral disc	musculoskeletal	806	33313	3	0	0	1.17334	-0.0323401	0.968177	0.0678977	0.633856	1	0.999995
chr6.31575324.G.A	rs361525	G	Severity	CAV-FE	A	TNF	598.9	NA	NA	379	38290	3	0	0	1.07052	0.0764338	1.07943	0.160472	0.633856	1	0.999995
chr14.94566450.G.A	rs2093266	A	Risk factor for acute kidney injury	CAV	A	SERPINA4	260	Protein-calorie malnutrition	endocrine/metabolic	655	25173	3	0.000683614	0	1.70361	0.0387445	1.0395	0.0813439	0.633857	1	0.999995
chr3.149000300.G.T	rs76488148	T	Severity	CAV	T	GYG1	364.4	Corneal degenerations	sense organs	255	33706	3	0	0	0.490573	0.071929	1.07458	0.151016	0.63386	1	0.999995
chr2.36677870.C.A	rs6714112	C	Severity	CAV	A	-	250	Diabetes mellitus	endocrine/metabolic	8246	26711	3	0	0	1.61847	0.0137241	1.01382	0.0288141	0.633863	1	0.999995
chrX.15602217.T.C	rs190509934	C	Protective	CAV	C	ACE2	242	Thyrotoxicosis with or without goiter	endocrine/metabolic	872	31236	3	0	0	0.135565	-0.184984	0.831117	0.38839	0.633871	1	0.999995
chrX.12889539.C.G	rs3853839	G	Severity; Risk factor	CAV-FE	G	TLR7	433.1	Occlusion and stenosis of precerebral arteries	circulatory system	642	33687	3	0.00177045	0	1.78956	0.0369763	1.03767	0.0776356	0.633875	1	0.999995
chr14.35401887.C.T	rs696	CC genotype	Severity	CAV	T	NFKBIA	687.1	Rash and other nonspecific skin eruption	dermatologic	1995	22372	2	0.00412103	56.5922	2.30373	-0.0167206	0.983418	0.0351067	0.633876	1	0.999995
chr6.160716758.G.A	rs4252187	A	Potential functional effect on protein	FCP + IP	A	PLG	071	Human immunodeficiency virus [HIV] disease	infectious diseases	2885	27979	3	0	0	0.234643	0.198911	1.22007	0.417645	0.633882	1	0.999995
chr6.31575324.G.A	rs361525	G	Severity	CAV-FE	A	TNF	598	Abnormal findings on examination of urine	genitourinary	379	38287	3	0	0	1.07066	0.0764272	1.07942	0.160472	0.633885	1	0.999995
chr4.143999443.G.A	rs7683365	A	Risk factor	FCP + IP	A	GYPB	764	Sciatica	symptoms	1743	28080	3	0	0	0.20435	-0.0204148	0.979792	0.0428658	0.633897	1	0.999995
chr20.50152518.G.A	rs6020298	A	Severity	CAV	G	PEDS1-UBE2V1	244	Hypothyroidism	endocrine/metabolic	523	7649	1	NA	NA	0	-0.0390104	0.961741	0.0819119	0.633898	1	0.999995
chr12.47879112.A.G	rs2228570	AG genotype	Severity	CAV	A	VDR	706	Diseases of sebaceous glands	dermatologic	2207	28971	3	0	0	0.899859	-0.0168018	0.983339	0.0352801	0.633905	1	0.999995
chr10.28606315.C.T	rs12773860	T	Severity	CAV	T	WAC	345.3	Convulsions	neurological	620	34661	3	0.044369	41.5728	3.42306	-0.0615733	0.940284	0.129292	0.633907	1	0.999995
chr1.161544752.A.C	rs396991	C	Severity	CAV-FE	C	FCGR3A	327	Sleep disorders	neurological	3713	28708	3	0	0	0.984829	0.0128243	1.01291	0.0269289	0.633912	1	0.999995
chr1.12207235.C.T	rs3397	T	Severity	CAV-FE	C	TNFRSF1B	578.8	Hemorrhage of rectum and anus	digestive	649	19804	2	0.0250841	76.4217	4.24119	0.028381	1.02879	0.0595956	0.633912	1	0.999995
chr5.124614711.G.T	rs4240376	G	Severity	CAV	T	-	476	Allergic rhinitis	respiratory	4306	26691	3	0	0	0.939718	-0.0140807	0.986018	0.0295689	0.633933	1	0.999995
chr6.18015216.C.T	rs140247774	T	Severity	CAV	T	-	702.1	Actinic keratosis	dermatologic	379	27498	2	0.43402	45.2237	1.82561	-0.0810173	0.922178	0.170135	0.633935	1	0.999995
chr14.94566450.G.A	rs2093266	A	Risk factor for acute kidney injury	CAV	A	SERPINA4	560	Intestinal obstruction without mention of hernia	digestive	336	28296	3	0.0107401	5.66417	2.12009	0.0527159	1.05413	0.110702	0.633936	1	0.999995
chr6.52200448.A.G	rs13192246	G	Severity	CAV	G	-	585.34	Chronic Kidney Disease, Stage IV	genitourinary	348	7082	1	NA	NA	0	-0.0489461	0.952232	0.102787	0.633938	1	0.999995
chr14.35401887.C.T	rs696	CC genotype	Severity	CAV	T	NFKBIA	227	Benign neoplasm of other endocrine glands and related structures	neoplasms	302	28808	2	0.00435026	22.981	1.29838	-0.0406033	0.96021	0.0852673	0.63394	1	0.999995
chr1.156125675.T.C	rs581342	C	Severity	CAV	C	LMNA	740.9	Osteoarthrosis NOS	musculoskeletal	2044	23832	2	0	0	0.408156	0.0238121	1.0241	0.0500058	0.633941	1	0.999995
chr2.45584979.T.C	-	HLA-A*02:02	Protective	IP	T	HLA-A	362.9	Retinal edema	sense organs	119	7735	1	NA	NA	0	-0.0645734	0.937467	0.135606	0.633944	1	0.999995
chr5.96909661.C.T	rs150892504	T	Severity	CAV	T	ERAP2	593	Hematuria	genitourinary	1146	31980	3	0	0	0.859313	0.150851	1.16282	0.3168	0.633952	1	0.999995
chr1.109740350.G.T	rs1332018	T	Risk factor; Severity	CAV	G	GSTM3	367.1	Myopia	sense organs	384	34700	3	0.0959657	81.5047	10.8136	-0.0386112	0.962125	0.081087	0.633953	1	0.999995
chr10.51197961.C.A	rs7897633	A	Severity in European-Americans	CAV	C	PRKG1	1015	NA	NA	288	38402	3	0	0	0.864966	0.0453772	1.04642	0.0952968	0.633956	1	0.999995
chr20.50172836.A.G	rs6122883	G	Severity	CAV-FE	G	LINC01273	433.31	Transient cerebral ischemia	circulatory system	645	35413	3	3.90573e-06	2.23854	2.0458	-0.0314459	0.969043	0.0660401	0.633958	1	0.999995
chrX.12886851.C.T	rs5743781	T	Severity; Severity for males	CAV-FE	T	TLR7	741.4	Joint effusions	musculoskeletal	334	35766	3	0	0	0.00144078	0.485738	1.62537	1.02014	0.633968	1	0.999995
chr17.16948873.A.G	rs34557412	G	Severity	CAV	G	TNFRSF13B	296	Mood disorders	mental disorders	6655	24333	3	0	0	0.936671	0.0841153	1.08775	0.176662	0.633977	1	0.999995
chr13.102695866.A.G	rs599976	G	Severity	CAV-FE	G	METTL21C	715.1	Sacroiliitis NEC	musculoskeletal	333	36149	3	0	0	0.816688	-0.0562136	0.945337	0.118064	0.633982	1	0.999995
chr12.106231175.T.A	rs12823094	A	Severity	CAV	A	-	246.7	Abnormal results of function study of thyroid	endocrine/metabolic	124	29393	3	0.146172	52.06	4.17188	-0.0871473	0.916542	0.183033	0.633983	1	0.999995
chr1.155175305.G.A	rs7528026	A	Severity	CAV	A	TRIM46	276.12	Hyposmolality and/or hyponatremia	endocrine/metabolic	356	34212	3	0.0558118	0	1.23881	-0.141853	0.867749	0.297933	0.633986	1	0.999995
chr1.154454494.A.C	rs2228145	A	Risk factor	CAV	C	IL6R	263	Other nutritional deficiency	endocrine/metabolic	211	25191	3	0.00770949	0	1.99205	0.0525544	1.05396	0.110381	0.633989	1	0.999995
chrX.15566297.A.G	rs4646179	G	Severity	CAV	G	ACE2	481	Influenza	respiratory	157	34223	3	0.585265	26.7508	2.7304	0.16774	1.18263	0.352313	0.633995	1	0.999995
chr19.24134099.G.A	rs10407383	A	Severity	CAV-FE	A	ZNF254	250.23	Type 2 diabetes with ophthalmic manifestations	endocrine/metabolic	680	26883	3	0.000279059	0	1.63918	-0.0299458	0.970498	0.0628981	0.634003	1	0.999995
chr14.80203237.T.C	rs225014	C	Severity	CAV	C	DIO2	638	NA	NA	371	37775	3	0	0	0.630794	0.0371029	1.0378	0.0779318	0.634007	1	0.999995
chr5.142872984.C.T	rs10039856	C	Severity	CAV	T	ARHGAP26	772	Symptoms of the muscles	symptoms	215	36220	3	0.0361687	46.6159	3.74644	0.0587944	1.06056	0.123493	0.634007	1	0.999995
chr6.41534945.A.C	rs1886814	C	Severity	CAV-FE	C	FOXP4-AS1	427	Cardiac dysrhythmias	circulatory system	5048	29513	3	0	0	0.231147	0.0190151	1.0192	0.03994	0.634009	1	0.999995
chr16.16924042.C.A	rs1453512	A	Severity	CAV	C	-	277.51	Lipoprotein disorders	endocrine/metabolic	194	36284	3	0	0	0.0379572	-0.0572481	0.94436	0.120247	0.634011	1	0.999995
chr16.3500977.C.G	rs2301762	G	Severity	CAV	G	CLUAP1	395.6	Heart valve replaced	circulatory system	400	34630	3	0.180836	30.9427	2.89615	-0.0965762	0.907941	0.202856	0.634015	1	0.999995
chr4.69615987.C.T	rs7688383	T	Loss of smell and taste	CAV	T	UGT2A1	253.2	Pituitary hypofunction	endocrine/metabolic	101	34292	3	0	0	0.551285	-0.0734831	0.929152	0.15435	0.634016	1	0.999995
chr13.112889041.C.T	rs9577175	T	Severity	CAV	T	ATP11A	592	Cystitis and urethritis	genitourinary	755	31762	3	0.00890628	29.6189	2.84167	0.0323476	1.03288	0.0679464	0.634021	1	0.999995
chr17.15965007.C.T	rs8081547	T	Risk factor	FCP + IP	T	ADORA2B	270.3	Disorders of plasma protein metabolism	endocrine/metabolic	341	34805	3	0	0	0.0528171	0.0492141	1.05045	0.103376	0.634027	1	0.999995
chr19.35687796.G.A	rs77127536	A	Severity	CAV	A	TYMSP2	611.1	Abnormal mammogram	genitourinary	1504	33280	3	0	0	0.00412668	-0.0261626	0.974177	0.0549569	0.634034	1	0.999995
chr5.86011821.T.G	rs4424029	G	Severity	CAV	G	-	706.8	Other specified diseases of sebaceous glands	dermatologic	1286	32880	3	0.00105957	0	1.71259	-0.0213947	0.978833	0.0449415	0.634035	1	0.999995
chr3.148742201.A.C	rs5186	C	Severity	CAV	C	AGTR1	773	NA	NA	4506	29010	3	0	0	1.27965	-0.0153252	0.984792	0.0321925	0.634039	1	0.999995
chr2.36677870.C.A	rs6714112	C	Severity	CAV	A	-	701.4	Keloid scar	dermatologic	186	35648	3	0	0	0.249607	-0.0741675	0.928516	0.155803	0.63405	1	0.999995
chr5.96909661.C.T	rs150892504	T	Severity	CAV	T	ERAP2	394.2	Mitral valve disease	circulatory system	364	34859	3	0	0	0.0015901	0.190692	1.21009	0.400592	0.634056	1	0.999995
chr7.54580201.A.C	rs622568	C	Severity; Risk factor	CAV-FE	C	-	277.5	Other disorders of lipoid metabolism	endocrine/metabolic	224	36609	3	0	0	1.19078	0.053479	1.05493	0.112346	0.634059	1	0.999995
chr22.22210343.A.T	rs5757427	T	Severity	CAV	A	IGLV10-54	798	Malaise and fatigue	symptoms	2905	19626	3	0.00118728	19.089	2.47185	0.0154301	1.01555	0.032415	0.634061	1	0.999995
chr9.4329170.T.C	rs3895472	C	Severity	CAV	T	GLIS3	284	Aplastic anemia	hematopoietic	303	28513	3	0	0	0.4061	-0.0606539	0.941149	0.12742	0.634063	1	0.999995
chr2.162044379.C.T	rs3788979	T	Risk factor	CAV	T	DPP4	706	Diseases of sebaceous glands	dermatologic	2365	32430	3	0	0	0.207708	0.0226725	1.02293	0.0476301	0.634066	1	0.999995
chr11.34482745.G.A	rs61882275	G	Severity	CAV	A	ELF5	195	Cancer, suspected or other	neoplasms	477	35037	3	0.0473502	71.4608	7.00791	0.0339982	1.03458	0.0714243	0.634072	1	0.999995
chr4.25613313.G.A	-	HLA-A*02:02	Protective	IP	A	HLA-A	079.9	Viremia, NOS	infectious diseases	435	27956	3	0.0416005	59.4095	4.92727	0.0429651	1.0439	0.090265	0.634082	1	0.999995
chr16.57636629.G.A	rs7499679	A	Severity	CAV	A	ADGRG1	288.1	Decreased white blood cell count	hematopoietic	522	34049	3	0	0	1.6539	0.0325898	1.03313	0.0684682	0.634085	1	0.999995
chr17.63488670.G.A	rs4343	G	Severity; Risk factor	CAV	G	ACE	705.3	Hidradenitis	dermatologic	154	21156	2	0.0210446	38.3132	1.62109	0.0617852	1.06373	0.129808	0.634093	1	0.999995
chr22.49281538.G.A	rs62220604	G	Severity	CAV	A	-	604	Disorders of penis	genitourinary	240	32559	3	0	0	1.349	0.0597578	1.06158	0.125553	0.634105	1	0.999995
chr3.1052111.C.G	rs1504061	G	Severity	CAV	G	-	196	Radiotherapy	neoplasms	451	34983	3	0	0	0.590125	0.0635661	1.06563	0.133555	0.634107	1	0.999995
chr8.38996464.C.A	rs7840270	C	Severity	CAV-FE	A	ADAM9	366.2	Senile cataract	sense organs	1841	33571	3	0.000218219	0	1.7939	0.01839	1.01856	0.0386389	0.634114	1	0.999995
chr9.30504351.C.T	rs17775810	TT genotype	Protective	CAV	T	LINC01242	796	Elevated prostate specific antigen [PSA]	genitourinary	619	35033	3	3.22965e-07	27.6483	2.76427	0.0413978	1.04227	0.0869805	0.634115	1	0.999995
chr10.98166813.G.T	rs10786398	T	Severity	CAV	T	R3HCC1L	241	Nontoxic nodular goiter	endocrine/metabolic	2138	30949	3	0.0165484	69.8572	6.63509	0.0193856	1.01957	0.0407328	0.634131	1	0.999995
chr9.133251249.A.G	rs7849280	G	Protective	CAV	G	ABO	427.11	Paroxysmal supraventricular tachycardia	circulatory system	369	29587	3	0	0	0.354986	-0.053761	0.947659	0.112963	0.634135	1	0.999995
chr21.41470664.C.T	rs61735794	T	Risk factor	CAV	T	TMPRSS2	054	Herpes simplex	infectious diseases	1235	27976	3	0	0	0.316668	-0.0820295	0.921245	0.172365	0.634141	1	0.999995
chr3.146517122.G.A	rs343320	A	Severity	CAV-FE	A	PLSCR1	772.3	Muscle weakness	symptoms	570	36284	3	0.0992426	58.8125	4.85584	0.0680023	1.07037	0.142891	0.634144	1	0.999995
chr4.107694523.TG.T	rs70947091	T	Severity	CAV-FE	T	PAPSS1	698	Pruritus and related conditions	dermatologic	1125	36219	3	0	0	1.44063	-0.0257093	0.974618	0.054023	0.634149	1	0.999995
chr3.146517122.G.A	rs343320	A	Severity	CAV-FE	A	PLSCR1	446	Polyarteritis nodosa and allied conditions	circulatory system	204	33184	3	0.723878	74.2284	7.76049	0.106204	1.11205	0.223171	0.634155	1	0.999995
chr15.60902209.A.G	rs4774377	G	Risk factor	CAV-FE	G	RORA	624.9	stress incontinence, female	genitourinary	553	36771	3	0	0	0.736492	0.0311745	1.03167	0.0655092	0.634161	1	0.999995
chr19.52830722.G.A	rs10411226	G	Severity	CAV	G	ZNF28	372	Disorders of conjunctiva	sense organs	230	28029	3	0.0547	56.7223	4.62132	-0.0487808	0.95239	0.102508	0.634165	1	0.999995
chr8.73355963.T.C	rs2010843	C	Severity	CAV	C	RDH10-AS1	564	Functional digestive disorders	digestive	686	17967	2	0	0	0.243565	-0.0316145	0.96888	0.066435	0.634166	1	0.999995
chr20.23046984.T.C	rs1042580	C	Severity	CAV	C	THBD	008	Intestinal infection	infectious diseases	220	22233	2	0.00669606	21.4746	1.27347	0.0523519	1.05375	0.110015	0.634172	1	0.999995
chr14.55263686.C.T	rs10140801	T	Severity	CAV-FE	C	FBXO34-AS1	550.5	Ventral hernia	digestive	190	8797	1	NA	NA	0	-0.0711288	0.931342	0.149474	0.634174	1	0.999995
chr7.54580201.A.C	rs622568	C	Severity; Risk factor	CAV-FE	C	-	731	Osteitis deformans and osteopathies associated with other disorders classified elsewhere	musculoskeletal	641	32022	3	4.92828e-06	43.2641	3.5251	-0.0329613	0.967576	0.0692675	0.634177	1	0.999995
chr11.88436431.C.T	rs72953026	T	Severity	CAV-FE	T	-	344	Other paralytic syndromes	neurological	216	34673	3	0	0	0.269324	0.0781269	1.08126	0.164184	0.634182	1	0.999995
chr2.6013310.G.A	rs73910904	A	Risk factor	CAV	A	-	743.11	Osteoporosis NOS	musculoskeletal	2383	34767	3	0	0	1.25498	0.0541015	1.05559	0.113696	0.634187	1	0.999995
chr22.49281538.G.A	rs62220604	G	Severity	CAV	A	-	608	Other disorders of male genital organs	genitourinary	170	32559	3	0.114955	58.8474	4.85996	-0.0753273	0.92744	0.158306	0.634193	1	0.999995
chr1.46309111.A.G	rs41292543	G	Severity	CAV-FE	G	UQCRH	626.13	Irregular menstrual cycle	genitourinary	691	31409	3	0	0	1.23034	-0.0609143	0.940904	0.128016	0.634194	1	0.999995
chr13.112889041.C.T	rs9577175	T	Severity	CAV	T	ATP11A	271.3	Intestinal disaccharidase deficiencies and disaccharide malabsorption	endocrine/metabolic	4234	33145	3	0	0	1.50106	0.0147859	1.0149	0.0310743	0.634199	1	0.999995
chr17.34252769.A.G	rs1024611	G	Risk factor	CAV	G	CCL2	427.5	Arrhythmia (cardiac) NOS	circulatory system	145	29582	3	0	0	1.3651	-0.0654469	0.936649	0.137545	0.634201	1	0.999995
chr9.78543197.A.G	rs7027911	A	Severity	CAV	G	-	703.1	Ingrowing nail	dermatologic	203	22281	2	0	0	0.100357	0.0533056	1.05475	0.112029	0.634202	1	0.999995
chr1.169597075.C.T	rs6127	T	Severity in males	CAV	C	SELP	610.1	Cystic mastopathy	genitourinary	327	33444	3	0	0	0.0879641	-0.0439531	0.956999	0.0923739	0.634204	1	0.999995
chr15.90879313.T.C	rs8039305	C	Risk factor	CAV-FE	T	FURIN	611	Abnormal findings on mammogram or breast exam	genitourinary	543	7441	1	NA	NA	0	-0.0410469	0.959784	0.0862669	0.634208	1	0.999995
chr6.18015216.C.T	rs140247774	T	Severity	CAV	T	-	313	Pervasive developmental disorders	mental disorders	294	38040	3	0	0	0.6731	-0.101866	0.903151	0.21409	0.63421	1	0.999995
chr17.9267091.C.T	rs34761447	C	Severity	CAV	T	STX8	335	Multiple sclerosis	neurological	328	34653	3	0	0	1.28479	0.0744016	1.07724	0.15637	0.634213	1	0.999995
chr3.148742201.A.C	rs5186	C	Severity	CAV	C	AGTR1	250.14	Type 1 diabetes with neurological manifestations	endocrine/metabolic	123	26950	3	3.83856e-07	0	1.33284	-0.0808399	0.922341	0.169903	0.634217	1	0.999995
chr1.155197995.A.G	rs41264915	A	Severity	CAV-FE	G	THBS3	244	Hypothyroidism	endocrine/metabolic	3830	31156	3	0	0	1.27905	-0.0177735	0.982383	0.0373556	0.634221	1	0.999995
chr17.42362183.A.G	rs744166	G	Risk factor; Severity	CAV	G	STAT3	071	Human immunodeficiency virus [HIV] disease	infectious diseases	1851	21795	2	0	0	0.322731	-0.0177124	0.982444	0.0372273	0.634223	1	0.999995
chr11.26675470.T.G	rs10835056	G	Severity	CAV	T	SLC5A12	244.2	Acquired hypothyroidism	endocrine/metabolic	903	30918	3	0.00159532	0	1.97993	-0.0244504	0.975846	0.051389	0.634224	1	0.999995
chr13.22495675.AG.A	rs10714879	A	Severity	CAV	AG	-	727	Other disorders of synovium, tendon, and bursa	musculoskeletal	1005	22248	2	0	0	0.519464	-0.0251783	0.975136	0.0529195	0.634228	1	0.999995
chrX.15599938.A.G	rs2106809	G	Severity	CAV	G	ACE2	465	Acute upper respiratory infections of multiple or unspecified sites	respiratory	4016	28429	3	0	0	0.10997	0.0155846	1.01571	0.0327558	0.63423	1	0.999995
chr8.73355963.T.C	rs2010843	C	Severity	CAV	T	RDH10-AS1	578	Gastrointestinal hemorrhage	digestive	370	11871	1	NA	NA	0	-0.035739	0.964892	0.075119	0.634242	1	0.999995
chr3.149000300.G.T	rs76488148	T	Severity	CAV	T	GYG1	617	NA	NA	1027	36355	3	0	0	1.06935	0.0376241	1.03834	0.0790815	0.634243	1	0.999995
chr5.174562335.T.A	rs2220543	T	Severity	CAV	A	SUMO2P6	479	Other upper respiratory disease	respiratory	1421	26457	3	0	0	1.42454	-0.0196387	0.980553	0.0412785	0.634245	1	0.999995
chr19.35687796.G.A	rs77127536	A	Severity	CAV	A	TYMSP2	626.13	Irregular menstrual cycle	genitourinary	687	31243	3	0	0	0.635925	0.0388393	1.0396	0.0816365	0.634246	1	0.999995
chr9.4329170.T.C	rs3895472	C	Severity	CAV	T	GLIS3	292	Neurological disorders	mental disorders	1717	34203	3	5.47323e-06	0	1.99688	-0.0269501	0.97341	0.0566465	0.634246	1	0.999995
chr4.67964168.T.A	rs720009	A	Possible functional consequences	FCP + IP	A	TMPRSS11A	572	Ascites (non malignant)	digestive	331	32636	3	0	0	0.205784	-0.0789391	0.924096	0.165922	0.634246	1	0.999995
chr2.196087686.G.A	rs2176724	A	Severity	CAV	A	-	569	Other disorders of intestine	digestive	709	35761	3	0	0	1.29271	0.0324263	1.03296	0.0681571	0.634247	1	0.999995
chr21.41470664.C.T	rs61735794	T	Risk factor	CAV	T	TMPRSS2	338.1	Acute pain	neurological	948	28786	3	0	0	1.09969	-0.100536	0.904352	0.211326	0.63426	1	0.999995
chr6.105878879.T.A	rs9386484	T	Severity	CAV	A	-	706.8	Other specified diseases of sebaceous glands	dermatologic	1131	27553	3	7.16847e-07	25.1375	2.67156	0.0220292	1.02227	0.0463054	0.634262	1	0.999995
chr9.117713024.A.G	rs4986790	G	Severity	CAV	G	TLR4	250.7	Diabetic retinopathy	endocrine/metabolic	634	33686	3	6.49712e-06	19.9847	2.49952	0.0550537	1.0566	0.115726	0.63427	1	0.999995
chr11.1219991.G.T	rs35705950	T	Protective	CAV	T	MUC5B	626.11	Absent or infrequent menstruation	genitourinary	572	31079	3	0	0	0.284571	0.0619174	1.06387	0.130156	0.634275	1	0.999995
chr14.80203237.T.C	rs225014	C	Severity	CAV	C	DIO2	070.2	Viral hepatitis B	infectious diseases	429	27229	3	0.0247266	62.3044	5.30565	0.034079	1.03467	0.0716383	0.634282	1	0.999995
chr21.41464802.A.G	rs462574	A	Possible functional consequences	FCP + IP	A	TMPRSS2	525	Other diseases of the teeth and supporting structures	digestive	217	36579	3	0	0	0.321913	0.0621172	1.06409	0.130581	0.634288	1	0.999995
chr1.196673103.G.A	rs800292	A	Severity	CAV	G	CFH	741	Symptoms and disorders of the joints	musculoskeletal	592	8402	1	NA	NA	0	-0.0346777	0.965917	0.0728985	0.63429	1	0.999995
chr14.102356233.A.G	rs11160678	G	Severity	CAV	G	CINP	735.21	Hammer toe (acquired)	musculoskeletal	383	35487	3	0	0	0.180303	-0.0384806	0.96225	0.0808936	0.634292	1	0.999995
chr1.161517662.T.C	rs72717040	C	Risk factor	FCP + IP	C	FCGR2A	611	Abnormal findings on mammogram or breast exam	genitourinary	561	7884	1	NA	NA	0	-0.131506	0.876774	0.276457	0.6343	1	0.999995
chr19.50379362.T.C	rs1405655	C	Severity	CAV-FE	C	NR1H2	473	Diseases of the larynx and vocal cords	respiratory	659	20389	2	0	0	0.61738	0.0277609	1.02815	0.0583625	0.634314	1	0.999995
chr21.41509390.C.G	rs12626358	G	Possible functional consequences	FCP + IP	G	TMPRSS2	626.14	Irregular menstrual bleeding	genitourinary	292	30826	3	0.0354897	48.1928	3.86047	-0.0500372	0.951194	0.105195	0.634315	1	0.999995
chr22.22210343.A.T	rs5757427	T	Severity	CAV	A	IGLV10-54	427.1	Paroxysmal tachycardia, unspecified	circulatory system	517	18864	3	0.0104221	42.7025	3.49055	0.0338664	1.03445	0.071199	0.634318	1	0.999995
chr22.24011037.T.C	rs11090305	C	Severity	CAV	C	-	442	Other aneurysm	circulatory system	827	31244	3	0	0	0.91495	-0.0299854	0.97046	0.0630402	0.63432	1	0.999995
chr17.15965007.C.T	rs8081547	T	Risk factor	FCP + IP	T	ADORA2B	496.21	Obstructive chronic bronchitis	respiratory	500	28134	3	0.000341591	0	1.9898	-0.0423575	0.958527	0.0890523	0.634325	1	0.999995
chr21.41465921.C.T	rs62217525	C	Possible functional consequences	FCP + IP	T	TMPRSS2	291	Other specified nonpsychotic and/or transient mental disorders	mental disorders	249	34660	3	0	0	0.00154848	-0.128041	0.879818	0.269196	0.63433	1	0.999995
chr16.3500977.C.G	rs2301762	G	Severity	CAV	G	CLUAP1	394	Rheumatic disease of the heart valves	circulatory system	512	34630	3	0	0	0.372283	0.0757849	1.07873	0.159335	0.634336	1	0.999995
chr1.35908500.C.T	rs2765013	C	Severity	CAV	T	AGO1	573	Other disorders of liver	digestive	403	32199	3	0	0	0.158634	0.0390804	1.03985	0.0821654	0.634337	1	0.999995
chr1.205208489.G.A	rs11240388	G	Severity	CAV-FE	A	DSTYK	428.4	Heart failure with preserved EF [Diastolic heart failure]	circulatory system	619	21977	2	0.000375411	3.09732	1.03196	0.0323215	1.03285	0.0679562	0.634343	1	0.999995
chr3.146517122.G.A	rs343320	A	Severity	CAV-FE	A	PLSCR1	363	Chorioretinal inflammations, scars, and other disorders of choroid	sense organs	148	33867	3	0	0	0.501691	-0.14257	0.867127	0.299757	0.634346	1	0.999995
chr12.6845711.C.T	rs5443	T	protective	CAV	T	CDCA3	296.2	Depression	mental disorders	4684	18494	2	0	0	0.850972	-0.0119125	0.988158	0.0250464	0.634347	1	0.999995
chr8.16932640.T.C	rs118072448	T	Severity	CAV	C	-	727.4	Ganglion and cyst of synovium, tendon, and bursa	musculoskeletal	144	28975	3	0	0	0.191156	-0.163711	0.848987	0.344214	0.634354	1	0.999995
chr3.27146807.G.A	rs17317135	G	Severity	CAV	A	NEK10	558	Noninfectious gastroenteritis	digestive	740	27764	3	0.138543	59.0624	4.88548	-0.0811532	0.922052	0.170631	0.634354	1	0.999995
chr11.71456403.G.T	rs12785878	G	Severity	CAV	T	NADSYN1	496.21	Obstructive chronic bronchitis	respiratory	423	18701	2	0.0011298	7.32001	1.07898	0.0378474	1.03857	0.0795782	0.634359	1	0.999995
chr21.41509390.C.G	rs12626358	G	Possible functional consequences	FCP + IP	G	TMPRSS2	291	Other specified nonpsychotic and/or transient mental disorders	mental disorders	247	34483	3	0	0	0.531832	0.0561433	1.05775	0.118049	0.634363	1	0.999995
chr12.6845711.C.T	rs5443	T	protective	CAV	T	CDCA3	228	Hemangioma and lymphangioma, any site	neoplasms	416	28512	2	0	0	0.293083	-0.0355459	0.965078	0.07474	0.634364	1	0.999995
chr5.123497022.T.C	rs62377777	T	Severity	CAV	C	-	361	Retinal detachments and defects	sense organs	187	33905	3	0	0	1.25682	0.0576293	1.05932	0.121174	0.634365	1	0.999995
chr9.21131628.G.C	rs12236000	G	Severity	CAV	C	-	250.1	Type 1 diabetes	endocrine/metabolic	565	26760	3	0	0	0.311796	0.0478302	1.04899	0.100574	0.634378	1	0.999995
chr7.128938247.T.G	rs10488631	TCTA haplotype	Severity in European-Americans	CAV	G	IRF5	704.1	Alopecia	dermatologic	250	12185	1	NA	NA	0	0.0437317	1.0447	0.0919557	0.634378	1	0.999995
chr10.43519603.G.T	rs10793436	G	Severity	CAV	G	-	561.2	NA	NA	198	8554	1	NA	NA	0	0.0494829	1.05073	0.10405	0.634381	1	0.999995
chr2.162044379.C.T	rs3788979	T	Risk factor	CAV	T	DPP4	560	Intestinal obstruction without mention of hernia	digestive	331	27762	3	0	0	0.703888	-0.0618993	0.939978	0.130158	0.634381	1	0.999995
chr3.38894643.C.T	rs33985936	T	Severity	CAV	T	SCN11A	381	Otitis media and Eustachian tube disorders	sense organs	389	36156	3	0	0	0.423247	-0.0439139	0.957036	0.0923406	0.634385	1	0.999995
chr17.27263807.T.C	rs60811869	C	Severity	CAV	C	-	367.2	Astigmatism	sense organs	207	34598	3	0	0	0.796587	-0.147375	0.86297	0.309897	0.634387	1	0.999995
chrX.15587729.C.T	rs4646140	T	Severity	CAV	T	ACE2	155.1	Malignant neoplasm of liver, primary	neoplasms	306	36725	3	0.108778	0	1.90537	-0.115381	0.891026	0.242622	0.634388	1	0.999995
chr6.31575254.G.A	rs1800629	A	Risk factor*Conflicting; Severity*Conflicting; Protective*Conflicting	CAV-FE	A	TNF	371.2	Conjunctivitis, noninfectious	sense organs	113	33657	3	0	0	0.598431	0.1066	1.11249	0.224168	0.634406	1	0.999995
chr2.191909428.G.A	rs147509469	A	Risk factor for females	CAV	A	CAVIN2-AS1	579.8	Nonspecific abnormal findings in stool contents	digestive	247	34206	3	0	0	0.27535	0.172705	1.18852	0.363188	0.634413	1	0.999995
chr21.41470664.C.T	rs61735794	T	Risk factor	CAV	T	TMPRSS2	172	Skin cancer	neoplasms	677	37264	3	0	0	0.230574	-0.0935375	0.910704	0.196705	0.634416	1	0.999995
chr11.34482745.G.A	rs61882275	G	Severity	CAV	A	ELF5	638	NA	NA	384	38578	3	0	0	0.093951	-0.0392126	0.961546	0.0824627	0.634417	1	0.999995
chr7.22728630.G.T	rs2066992	T	Protective	CAV-FE	T	IL6	990	Effects radiation NOS	injuries & poisonings	142	38030	3	0	0	0.357554	0.0908622	1.09512	0.19108	0.634417	1	0.999995
chr2.216660263.A.C	rs2270360	A	Severity	CAV	C	IGFBP2	172.1	Melanomas of skin, dx or hx	neoplasms	122	25168	2	0	0	0.54184	0.0673655	1.06969	0.141668	0.634419	1	0.999995
chr2.6013310.G.A	rs73910904	A	Risk factor	CAV	A	-	562	Diverticulosis and diverticulitis	digestive	793	28376	3	3.4354e-06	1.4587	2.02961	-0.0918756	0.912219	0.193213	0.63442	1	0.999995
chr19.50379362.T.C	rs1405655	C	Severity	CAV-FE	C	NR1H2	172.1	Melanomas of skin, dx or hx	neoplasms	135	27868	2	0.028032	32.683	1.48551	0.0613889	1.06331	0.1291	0.634421	1	0.999995
chr8.124324323.T.C	rs72711165	C	Severity	CAV-FE	C	TMEM65	537	Other disorders of stomach and duodenum	digestive	265	36027	3	0	0	1.128	0.148075	1.1596	0.3114	0.634422	1	0.999995
chr8.97128242.T.C	rs7817272	C	Severity	CAV	C	CPQ	389.2	Conductive hearing loss	sense organs	113	34983	3	0	0	1.28546	0.0697584	1.07225	0.146703	0.634425	1	0.999995
chrX.15564667.C.T	rs2074192	T	Severity (T allele); Severity for males > 50 y.o (T allele); Protective (C allele); Protective (CT genotype)	CAV	T	ACE2	798	Malaise and fatigue	symptoms	4049	30283	3	0	0	1.00827	-0.013065	0.98702	0.0274759	0.634425	1	0.999995
chr19.35687796.G.A	rs77127536	A	Severity	CAV	A	TYMSP2	507	Pleurisy; pleural effusion	respiratory	293	36656	3	0.107955	71.8508	7.105	0.0565466	1.05818	0.11892	0.63443	1	0.999995
chr12.47844974.A.G	rs731236	AG and AA genotype	Severity	CAV	G	VDR	600	Hyperplasia of prostate	genitourinary	1995	35407	3	0.00436667	47.0338	3.77599	0.0191001	1.01928	0.0401693	0.634437	1	0.999995
chr2.195519781.A.G	rs74417002	G	Severity	CAV	G	-	443.7	Peripheral angiopathy in diseases classified elsewhere	circulatory system	931	33348	3	0	0	1.15839	-0.0602949	0.941487	0.126809	0.634448	1	0.999995
chr21.33252612.A.G	rs2236757	A	Severity	CAV-FE	A	IFNAR2	038	Septicemia	infectious diseases	352	34694	3	0	0	1.20723	0.0401304	1.04095	0.0844031	0.634459	1	0.999995
chr6.45737076.T.A	rs16873740	A	Severity	CAV	A	-	634.1	Missed abortion/Hydatidiform mole	pregnancy complications	121	38315	3	0	0	0.387656	-0.087189	0.916504	0.183378	0.63446	1	0.999995
chr4.5820150.T.C	rs3774881	T	Severity	CAV	T	CRMP1	427.2	Atrial fibrillation and flutter	circulatory system	302	5711	1	NA	NA	0	0.0465203	1.04762	0.0978435	0.634462	1	0.999995
chr12.47879112.A.G	rs2228570	AG genotype	Severity	CAV	A	VDR	578.9	Hemorrhage of gastrointestinal tract	digestive	453	29973	3	0	0	0.731754	-0.0365025	0.964156	0.0767738	0.634462	1	0.999995
chr10.8988345.A.T	rs71481792	A	Severity	CAV	T	-	707.1	Decubitus ulcer	dermatologic	228	37044	3	3.59131e-06	8.62768	2.18885	0.0550423	1.05659	0.115775	0.634483	1	0.999995
chr21.41465921.C.T	rs62217525	C	Possible functional consequences	FCP + IP	T	TMPRSS2	619.1	Noninflammatory disorders of ovary, fallopian tube, and broad ligament	genitourinary	109	34106	3	0	0	1.04328	0.172677	1.18848	0.363214	0.634492	1	0.999995
chr12.8058591.T.C	rs7842	C	Risk factor; Severity	CAV	C	C3AR1	475	Chronic sinusitis	respiratory	1942	26661	3	0.000675579	8.51016	2.18604	0.0170787	1.01723	0.0359238	0.634492	1	0.999995
chr13.33129529.C.G	rs34425674	G	Risk factor	CAV	G	STARD13	338.2	Chronic pain	neurological	5939	28727	3	0.0481832	61.6858	5.22	0.0456627	1.04672	0.0960483	0.634492	1	0.999995
chr12.47902438.G.T	rs11574024	T	Severity	CAV	T	VDR	411.8	Other chronic ischemic heart disease, unspecified	circulatory system	256	33045	3	0	0	0.443338	-0.102703	0.902395	0.216032	0.634496	1	0.999995
chr7.117611595.T.G	rs150212784	G	Severity	CAV	G	CFTR	535	Gastritis and duodenitis	digestive	902	27209	2	0	0	0.00102997	-0.345255	0.70804	0.726242	0.634502	1	0.999995
chr5.131995059.C.T	rs56162149	T	Severity	CAV-FE	T	ACSL6	535.1	Acute gastritis	digestive	129	14106	1	NA	NA	0	0.0770542	1.0801	0.162088	0.634513	1	0.999995
chr4.5820150.T.C	rs3774881	T	Severity	CAV	C	CRMP1	580.1	Glomerulonephritis	genitourinary	111	22681	2	0	0	0.240212	0.0811238	1.08451	0.170651	0.634517	1	0.999995
chr10.52771466.C.T	rs1800451	T	Potential functional effect on protein	FCP + IP	T	MBL2	703.1	Ingrowing nail	dermatologic	249	34419	3	0.0764063	14.5281	2.33995	-0.0771677	0.925735	0.162331	0.634522	1	0.999995
chr5.180810828.C.T	rs113791144	T	Severity	CAV	T	-	585.4	Chronic kidney disease, Stage I or II	genitourinary	630	32072	3	0	0	0.0124155	0.0515783	1.05293	0.108502	0.634526	1	0.999995
chrX.15561454.T.C	rs142017934	C	Severity	CAV	C	ACE2	334	Degenerative disease of the spinal cord	neurological	218	35069	3	0.616573	0	1.6019	0.340103	1.40509	0.715465	0.634531	1	0.999995
chr1.173115604.T.G	rs17300100	G	Severity	CAV	G	-	284.1	Pancytopenia	hematopoietic	282	28703	3	0	0	0.0116456	-0.0940238	0.910261	0.197797	0.634533	1	0.999995
chr6.6924962.A.C	rs6933436	C	Severity	CAV	C	-	710	Osteomyelitis, periostitis, and other infections involving bone	musculoskeletal	246	35391	3	0	0	0.238396	-0.0482438	0.952901	0.101491	0.634537	1	0.999995
chr6.6924962.A.C	rs6933436	C	Severity	CAV	C	-	710.1	Osteomyelitis	musculoskeletal	246	35391	3	0	0	0.238396	-0.0482438	0.952901	0.101491	0.634537	1	0.999995
chr2.113129630.T.C	rs419598	C	Risk factor	CAV	C	IL1RN	526	Diseases of the jaws	digestive	133	36559	3	0	0	1.24589	-0.0757412	0.927056	0.159339	0.63454	1	0.999995
chr16.3500977.C.G	rs2301762	G	Severity	CAV	G	CLUAP1	707	Chronic ulcer of skin	dermatologic	935	37529	3	0	0	1.11932	-0.0641586	0.937856	0.134972	0.63454	1	0.999995
chr21.41465040.G.A	rs17001042	A	Possible functional consequences	FCP + IP	A	TMPRSS2	535	Gastritis and duodenitis	digestive	1116	36013	3	0	0	0.107865	0.0520868	1.05347	0.109577	0.634543	1	0.999995
chr2.45584979.T.C	-	HLA-A*02:02	Protective	IP	C	HLA-A	277	Other disorders of metabolism	endocrine/metabolic	498	27755	2	0.0213586	63.5851	2.74613	0.0327543	1.0333	0.0689076	0.634547	1	0.999995
chr3.126118894.C.T	rs1868132	T	Severity	CAV	T	ALDH1L1	772	Symptoms of the muscles	symptoms	153	27796	2	0.165578	70.5052	3.39043	0.0863191	1.09015	0.181596	0.634548	1	0.999995
chr1.161509955.A.G	rs1801274	G	Severity	CAV	A	FCGR2A	242	Thyrotoxicosis with or without goiter	endocrine/metabolic	337	12866	1	NA	NA	0	0.0375342	1.03825	0.0789638	0.634549	1	0.999995
chr13.73984368.C.T	rs12871414	C	Severity	CAV	T	KLF12	618.1	Prolapse of vaginal walls	genitourinary	203	37986	3	0	0	0.536369	-0.0626043	0.939315	0.131706	0.634549	1	0.999995
chr14.72467521.C.T	rs12587980	T	Severity	CAV	T	RGS6	588	Disorders resulting from impaired renal function	genitourinary	489	31924	3	0.0182744	55.5849	4.50297	-0.0328907	0.967644	0.0691969	0.634559	1	0.999995
chr1.196673103.G.A	rs800292	A	Severity	CAV	A	CFH	367	Disorders of refraction and accommodation; blindness and low vision	sense organs	1057	26497	2	0	0	0.112644	0.0228082	1.02307	0.0479852	0.634561	1	0.999995
chr9.132278286.T.C	rs11243705	C	Severity	CAV	C	SETX	172.1	Melanomas of skin, dx or hx	neoplasms	132	27511	2	0.103493	39.4996	1.65288	-0.0849371	0.91857	0.178698	0.634565	1	0.999995
chr10.89010241.T.C	rs982764	T	Severity	CAV-FE	C	FAS	401.2	Hypertensive heart and/or renal disease	circulatory system	479	21826	3	0.00212308	17.7132	2.43052	0.0364515	1.03712	0.07669	0.634566	1	0.999995
chr5.142872984.C.T	rs10039856	C	Severity	CAV	T	ARHGAP26	514.2	Solitary pulmonary nodule	respiratory	1273	36015	3	0.00417083	26.4364	2.71874	-0.024877	0.97543	0.0523386	0.634567	1	0.999995
chr16.85959043.C.T	rs12444486	C	Severity in African-Americans	CAV	C	-	626.2	Dysmenorrhea	genitourinary	155	18956	2	0	0	0.00016528	-0.0586897	0.942999	0.123478	0.63457	1	0.999995
chr20.1135233.C.T	rs141024057	T	Severity	CAV	T	PSMF1	781	Symptoms involving nervous and musculoskeletal systems	symptoms	282	28879	2	0	0	0.000177057	0.494989	1.64048	1.04142	0.63457	1	0.999995
chr2.136948486.A.G	rs7605851	G	Severity	CAV-FE	G	THSD7B	350.3	Lack of coordination	neurological	181	33373	3	0	0	0.179361	-0.0894244	0.914457	0.188145	0.634577	1	0.999995
chr8.40324459.C.A	rs11779911	C	Severity	CAV	A	SIRLNT	694.2	Other dyschromia	dermatologic	760	30669	3	0	0	1.19603	-0.0278775	0.972508	0.0586563	0.634596	1	0.999995
chr1.109740350.G.T	rs1332018	T	Risk factor; Severity	CAV	G	GSTM3	296.22	Major depressive disorder	mental disorders	5996	24361	3	0	0	0.729374	-0.0110492	0.989012	0.0232485	0.634598	1	0.999995
chr6.12216733.A.G	rs10755709	A	Severity	CAV	G	-	612.2	Hypertrophy of breast (Gynecomastia)	genitourinary	268	32007	3	0	0	1.23623	0.044052	1.04504	0.0926909	0.634604	1	0.999995
chr12.8608014.A.G	rs11613792	A	Severity	CAV	G	AICDA	687	Symptoms affecting skin	dermatologic	477	27166	3	0	0	0.458411	0.039976	1.04079	0.0841152	0.634607	1	0.999995
chr21.41660268.A.T	rs2252109	A	Severity	CAV	T	-	389.1	Sensorineural hearing loss	sense organs	327	11054	1	NA	NA	0	-0.0384464	0.962283	0.0808985	0.634614	1	0.999995
chr15.60902209.A.G	rs4774377	G	Risk factor	CAV-FE	G	RORA	300.11	Generalized anxiety disorder	mental disorders	1107	23696	3	0	0	1.70928	-0.022267	0.977979	0.0468552	0.634624	1	0.999995
chr14.55263686.C.T	rs10140801	T	Severity	CAV-FE	T	FBXO34-AS1	720	Spinal stenosis	musculoskeletal	394	25171	2	0.00345246	22.1607	1.2847	-0.0361843	0.964463	0.0761409	0.634624	1	0.999995
chr1.109740350.G.T	rs1332018	T	Risk factor; Severity	CAV	G	GSTM3	278.11	Morbid obesity	endocrine/metabolic	3095	25885	3	0	0	0.163827	0.0150347	1.01515	0.0316372	0.634629	1	0.999995
chr5.124614711.G.T	rs4240376	G	Severity	CAV	T	-	599.8	Other symptoms involving urinary system	genitourinary	262	28945	3	0.0625228	57.7817	4.73728	0.0513857	1.05273	0.108131	0.634632	1	0.999995
chr10.52771466.C.T	rs1800451	T	Potential functional effect on protein	FCP + IP	T	MBL2	300.1	Anxiety disorder	mental disorders	4639	24224	3	0	0	0.874083	0.0209054	1.02113	0.0439912	0.634632	1	0.999995
chr9.3320390.C.A	rs72699049	A	Severity	CAV	A	RFX3	372	Disorders of conjunctiva	sense organs	267	33514	3	0	0	0.762069	0.107211	1.11317	0.225606	0.634634	1	0.999995
chr1.244873270.T.C	rs12130553	C	Severity	CAV	T	-	368.9	Subjective visual disturbances	sense organs	177	18953	2	0	0	0.00592981	0.0566979	1.05834	0.119312	0.634638	1	0.999995
chr3.27146807.G.A	rs17317135	G	Severity	CAV	A	NEK10	282.5	Sickle cell anemia	hematopoietic	162	17866	2	0	0	0.000682488	0.350584	1.4199	0.737761	0.634645	1	0.999995
chr6.32623820.T.C	rs9271609	T	Severity	CAV	C	HLA-DQA1	288.2	Elevated white blood cell count	hematopoietic	440	34576	3	7.9928e-07	4.08229	2.08512	0.0360767	1.03674	0.0759194	0.634646	1	0.999995
chr2.113129630.T.C	rs419598	C	Risk factor	CAV	C	IL1RN	250.23	Type 2 diabetes with ophthalmic manifestations	endocrine/metabolic	679	26755	3	0	0	0.230802	0.0362027	1.03687	0.0761849	0.634648	1	0.999995
chr1.244873270.T.C	rs12130553	C	Severity	CAV	T	-	250.4	Abnormal glucose	endocrine/metabolic	1507	13332	2	0.00820154	59.0859	2.44415	-0.0215895	0.978642	0.0454334	0.634651	1	0.999995
chr12.8058591.T.C	rs7842	C	Risk factor; Severity	CAV	C	C3AR1	420	Carditis	circulatory system	325	37691	3	0	0	0.307697	-0.0405124	0.960297	0.0852562	0.634655	1	0.999995
chr17.34252769.A.G	rs1024611	G	Risk factor	CAV	G	CCL2	842	Other sprains and strains	injuries & poisonings	140	36468	3	0.0456624	47.0937	3.78027	0.065018	1.06718	0.136827	0.634657	1	0.999995
chr5.132485305.G.A	rs17622656	A	Risk factor	FCP + IP	A	IRF1	327.32	Obstructive sleep apnea	neurological	2555	30482	3	0	0	0.777358	-0.0175209	0.982632	0.0368724	0.634661	1	0.999995
chr21.41465921.C.T	rs62217525	C	Possible functional consequences	FCP + IP	T	TMPRSS2	800.1	Fracture of neck of femur	injuries & poisonings	130	34775	3	0	0	0.0898937	-0.165061	0.847842	0.347367	0.634661	1	0.999995
chr9.87724615.A.G	rs3128509	A;G	Possible functional consequences	FCP + IP	A	CTSL	686	Other local infections of skin and subcutaneous tissue	dermatologic	299	33084	3	0.0364292	54.8578	4.43044	-0.0450118	0.955986	0.0947271	0.634663	1	0.999995
chr1.156125675.T.C	rs581342	C	Severity	CAV	T	LMNA	614	Inflammatory diseases of female pelvic organs	genitourinary	338	8509	1	NA	NA	0	0.0405648	1.0414	0.0853738	0.634685	1	0.999995
chr5.86011821.T.G	rs4424029	G	Severity	CAV	G	-	301	Personality disorders	mental disorders	350	24153	3	0	0	1.44829	0.0389784	1.03975	0.0820356	0.634687	1	0.999995
chr17.45714244.T.C	rs113661667	C	Risk factor	CAV-FE	C	LINC02210-CRHR1	465	Acute upper respiratory infections of multiple or unspecified sites	respiratory	4003	28344	3	0	0	0.78166	0.0175067	1.01766	0.036846	0.634693	1	0.999995
chr19.39248147.C.T	rs12979860	C	Severity (C allele)*Conflicting; Risk factor (T allele)*Conflicting	CAV	T	IFNL4	427.11	Paroxysmal supraventricular tachycardia	circulatory system	272	22578	2	0.0507393	75.4376	4.07126	0.0430856	1.04403	0.090685	0.634707	1	0.999995
chr9.3320390.C.A	rs72699049	A	Severity	CAV	A	RFX3	078	Viral warts & HPV	infectious diseases	1129	27884	3	0	0	0.383924	0.0557562	1.05734	0.117359	0.634722	1	0.999995
chr6.52200448.A.G	rs13192246	G	Severity	CAV	G	-	249	Secondary diabetes mellitus	endocrine/metabolic	379	5850	1	NA	NA	0	0.0470286	1.04815	0.0989931	0.634738	1	0.999995
chr5.131995059.C.T	rs56162149	T	Severity	CAV-FE	C	ACSL6	250.4	Abnormal glucose	endocrine/metabolic	669	5653	1	NA	NA	0	-0.0335861	0.966972	0.0706977	0.63474	1	0.999995
chr2.167953627.G.A	rs7595310	A	Severity	CAV-FE	A	STK39	614	Inflammatory diseases of female pelvic organs	genitourinary	591	27493	2	0.0310043	69.4897	3.27758	-0.0322113	0.968302	0.0678039	0.63474	1	0.999995
chr2.36677870.C.A	rs6714112	C	Severity	CAV	A	-	687	Symptoms affecting skin	dermatologic	504	29013	3	0.00828519	35.4572	3.09872	0.0442153	1.04521	0.0930745	0.634749	1	0.999995
chr6.147217556.A.G	rs116898161	G	Severity	CAV	G	STXBP5	245	Thyroiditis	endocrine/metabolic	958	31232	3	0	0	0.989781	-0.0746641	0.928055	0.15717	0.63475	1	0.999995
chr14.35401887.C.T	rs696	CC genotype	Severity	CAV	T	NFKBIA	625	Pain and other symptoms associated with female genital organs	genitourinary	111	28392	2	0.0354351	42.1059	1.72729	-0.0669073	0.935282	0.140844	0.634755	1	0.999995
chr19.31533051.C.A	rs8105499	C	Severity	CAV	A	LINC02841	414	Other forms of chronic heart disease	circulatory system	496	32447	3	0	0	0.656797	-0.0368013	0.963868	0.0774697	0.634758	1	0.999995
chr3.38894643.C.T	rs33985936	T	Severity	CAV	T	SCN11A	425.1	Primary/intrinsic cardiomyopathies	circulatory system	799	37746	3	3.40561e-06	1.23979	2.02511	0.0312946	1.03179	0.0658789	0.634763	1	0.999995
chr5.77379593.G.A	rs7715119	A	Severity	CAV-FE	A	PDE8B	271	Disorders of carbohydrate transport and metabolism	endocrine/metabolic	4227	33067	3	0	0	1.17185	-0.0159629	0.984164	0.033604	0.634766	1	0.999995
chr1.154454494.A.C	rs2228145	A	Risk factor	CAV	C	IL6R	327.71	Restless legs syndrome	neurological	208	30526	3	0	0	0.521828	-0.0510447	0.950236	0.107457	0.634768	1	0.999995
chr12.132489230.GC.G	rs56106917	G	Severity	CAV	G	FBRSL1	535.9	Gastritis and duodenitis, NOS	digestive	828	35951	3	6.8305e-08	27.5442	2.7603	-0.0264177	0.973928	0.0556143	0.634775	1	0.999995
chr11.1219991.G.T	rs35705950	T	Protective	CAV	T	MUC5B	687.4	Disturbance of skin sensation	dermatologic	1533	28974	3	0.0277468	52.4481	4.20593	-0.0399238	0.960863	0.0840475	0.634776	1	0.999995
chr10.43519603.G.T	rs10793436	G	Severity	CAV	T	-	789	Nausea and vomiting	symptoms	934	24937	2	0	0	0.0257009	-0.0231791	0.977088	0.0487965	0.634776	1	0.999995
chr4.186082920.C.T	rs3775291	T	Risk factor; Severity	CAV-FE	T	TLR3	736	Other acquired deformities of limbs	musculoskeletal	125	36038	3	0	0	0.102288	0.0776275	1.08072	0.163423	0.634779	1	0.999995
chr10.76490426.T.C	rs114026383	C	Risk factor for European population	CAV	C	LRMDA	717	Polymyalgia Rheumatica	musculoskeletal	122	39160	3	0	0	0.645574	-0.343016	0.709627	0.722123	0.63478	1	0.999995
chr15.90876959.G.A	rs201551785	A	Potential functional effect on protein	FCP + IP	A	FURIN	599	Other symptoms/disorders or the urinary system	genitourinary	5138	28960	3	0	0	0.00731609	0.399481	1.49105	0.841001	0.634783	1	0.999995
chr4.111691870.C.T	rs112641600	C	Severity	CAV	T	-	289	Other diseases of blood and blood-forming organs	hematopoietic	802	34063	3	0.0480894	56.07	4.5527	-0.050513	0.950742	0.106345	0.634794	1	0.999995
chr11.2872637.A.G	rs10766439	A	Severity	CAV	A	-	537	Other disorders of stomach and duodenum	digestive	261	34907	3	3.979e-06	3.65042	2.07577	-0.0509848	0.950293	0.107341	0.634803	1	0.999995
chr14.102356233.A.G	rs11160678	G	Severity	CAV	G	CINP	244.5	Congenital hypothyroidism	endocrine/metabolic	159	30755	3	0.0195908	32.5406	2.96475	0.05746	1.05914	0.120974	0.634803	1	0.999995
chr19.39248147.C.T	rs12979860	C	Severity (C allele)*Conflicting; Risk factor (T allele)*Conflicting	CAV	T	IFNL4	930	Allergic reaction to food	injuries & poisonings	666	23553	2	0	0	0.0120484	0.032209	1.03273	0.0678133	0.634811	1	0.999995
chr21.41465040.G.A	rs17001042	A	Possible functional consequences	FCP + IP	A	TMPRSS2	721.2	Spondylosis with myelopathy	musculoskeletal	241	33322	3	0	0	0.128527	0.0988737	1.10393	0.20817	0.634812	1	0.999995
chr1.196673103.G.A	rs800292	A	Severity	CAV	A	CFH	427.7	Tachycardia NOS	circulatory system	444	22527	2	0	0	0.334972	-0.0347592	0.965838	0.0731863	0.634829	1	0.999995
chr6.52236941.T.C	rs763780	C	Protective	FCP	C	IL17F	586	Other disorders of the kidney and ureters	genitourinary	1678	32108	3	0	0	0.39807	-0.0369257	0.963748	0.0777481	0.63483	1	0.999995
chr9.21131628.G.C	rs12236000	G	Severity	CAV	C	-	737	Curvature of spine	musculoskeletal	305	35805	3	0.155506	74.1651	7.74146	0.0657663	1.06798	0.138473	0.634831	1	0.999995
chr19.24134099.G.A	rs10407383	A	Severity	CAV-FE	A	ZNF254	290.16	Vascular dementia	mental disorders	125	22716	2	0	0	0.660344	0.0678525	1.07021	0.142868	0.634836	1	0.999995
chr15.90866675.C.T	rs79742014	T	Protective	IP	T	FURIN	722.9	Other and unspecified disc disorder	musculoskeletal	150	33192	3	0	0	0.268922	0.184689	1.20284	0.388878	0.634837	1	0.999995
chr9.21131628.G.C	rs12236000	G	Severity	CAV	C	-	585.31	Renal dialysis	genitourinary	757	31880	3	0	0	0.43572	0.0417919	1.04268	0.087996	0.634837	1	0.999995
chr17.42362183.A.G	rs744166	G	Risk factor; Severity	CAV	G	STAT3	454.1	Varicose veins of lower extremity	circulatory system	1214	24223	2	0.00292	32.1456	1.47374	0.0213808	1.02161	0.0450189	0.634837	1	0.999995
chr10.52771475.C.T	rs1800450	T	Severity	CAV	T	MBL2	555.1	Regional enteritis	digestive	563	28383	3	0	0	0.140862	-0.0452125	0.955794	0.0951995	0.634841	1	0.999995
chrX.15586459.TAAATC.T	rs755766792	T	Severity	CAV	T	ACE2	714	Rheumatoid arthritis and other inflammatory polyarthropathies	musculoskeletal	958	36204	3	0	0	0.655516	0.346188	1.41367	0.728941	0.634844	1	0.999995
chr12.8608014.A.G	rs11613792	A	Severity	CAV	G	AICDA	225	Benign neoplasm of brain and other parts of nervous system	neoplasms	162	36192	3	4.71908e-06	20.1357	2.50425	-0.0704003	0.932021	0.148238	0.634848	1	0.999995
chr16.16924042.C.A	rs1453512	A	Severity	CAV	C	-	244.5	Congenital hypothyroidism	endocrine/metabolic	160	30807	3	0.0130389	12.3403	2.28155	0.060872	1.06276	0.128179	0.634861	1	0.999995
chr1.109740350.G.T	rs1332018	T	Risk factor; Severity	CAV	G	GSTM3	681.2	Cellulitis and abscess of face/neck	dermatologic	113	33823	3	0	0	1.17048	-0.0713	0.931182	0.15014	0.634864	1	0.999995
chr12.8608014.A.G	rs11613792	A	Severity	CAV	G	AICDA	165.1	Cancer of bronchus; lung	neoplasms	300	36243	3	0.0122828	20.4935	2.51552	0.0492206	1.05045	0.103647	0.634866	1	0.999995
chr17.49863303.C.T	rs77534576	T	Severity	CAV	T	-	727	Other disorders of synovium, tendon, and bursa	musculoskeletal	1385	29367	3	0	0	0.363177	-0.0620332	0.939852	0.130627	0.634867	1	0.999995
chr3.38894643.C.T	rs33985936	T	Severity	CAV	T	SCN11A	442.11	Abdominal aortic aneurysm	circulatory system	413	33396	3	0.0223013	28.0114	2.77822	-0.0439682	0.956984	0.0925871	0.634869	1	0.999995
chr12.57108399.C.T	rs324011	T	Risk factor; Severity	CAV	T	STAT6	586.4	Stricture/obstruction of ureter	genitourinary	616	31815	3	0	0	0.183006	-0.0322156	0.968298	0.067841	0.63488	1	0.999995
chrX.12885540.A.T	rs179008	T	Severity; Risk factor	CAV	T	TLR7	250	Diabetes mellitus	endocrine/metabolic	8152	26058	3	0.00991568	75.6919	8.2277	0.0144776	1.01458	0.0304878	0.634884	1	0.999995
chr17.45422978.G.C	rs1230082	G	Severity	CAV	C	ARHGAP27	356	Hereditary and idiopathic peripheral neuropathy	neurological	151	8424	1	NA	NA	0	-0.0560491	0.945493	0.118032	0.634885	1	0.999995
chr21.41508701.T.G	rs4283504	T	Possible functional consequences	FCP + IP	T	TMPRSS2	681.3	Cellulitis and abscess of arm/hand	dermatologic	107	32886	3	0	0	0.99195	0.120257	1.12779	0.253249	0.634889	1	0.999995
chr8.16932640.T.C	rs118072448	T	Severity	CAV	C	-	577	Diseases of pancreas	digestive	433	38174	3	0	0	1.21158	0.0767198	1.07974	0.161565	0.634891	1	0.999995
chr12.132489230.GC.G	rs56106917	G	Severity	CAV	G	FBRSL1	070.4	Chronic hepatitis	infectious diseases	327	27914	3	0.0250184	51.7729	4.14705	0.040721	1.04156	0.0857554	0.634893	1	0.999995
chr17.27660155.T.C	rs117217714	C	Severity	CAV	C	NOS2P1	681	Superficial cellulitis and abscess	dermatologic	1689	33788	3	0	0	1.26788	-0.148821	0.861723	0.313411	0.6349	1	0.999995
chr16.16924042.C.A	rs1453512	A	Severity	CAV	C	-	471	Nasal polyps	respiratory	113	26361	3	0	0	0.698553	-0.0752467	0.927515	0.158467	0.6349	1	0.999995
chr17.16948873.A.G	rs34557412	G	Severity	CAV	G	TNFRSF13B	250.2	Type 2 diabetes	endocrine/metabolic	8122	26932	3	3.00592e-06	17.7019	2.43019	0.0853763	1.08913	0.1798	0.634901	1	0.999995
chr3.126118894.C.T	rs1868132	T	Severity	CAV	T	ALDH1L1	722.9	Other and unspecified disc disorder	musculoskeletal	114	25282	2	0.218904	52.0908	2.08728	0.100913	1.10618	0.21252	0.634902	1	0.999995
chr1.206773552.T.C	rs1800896	C	Severity	FCP	C	IL10	395.2	Nonrheumatic aortic valve disorders	circulatory system	966	34859	3	0	0	1.1068	-0.0237211	0.976558	0.049957	0.634909	1	0.999995
chr18.69541156.T.C	rs12958013	T	Severity	CAV	C	DOK6	442.1	Aortic aneurysm	circulatory system	714	32310	3	0	0	0.399847	0.045425	1.04647	0.0956664	0.63491	1	0.999995
chr9.3320390.C.A	rs72699049	A	Severity	CAV	A	RFX3	338.1	Acute pain	neurological	944	28686	3	0.0128039	15.1448	2.35696	-0.0679659	0.934292	0.143138	0.634911	1	0.999995
chr3.61768231.T.A	rs672699	A	Severity	CAV	T	PTPRG	638	NA	NA	387	38580	3	6.35155e-06	0	1.54184	-0.0390764	0.961677	0.0822963	0.634911	1	0.999995
chr1.205208489.G.A	rs11240388	G	Severity	CAV-FE	A	DSTYK	327.7	Sleep related movement disorders	neurological	185	19672	2	0.0647475	61.5129	2.59827	-0.0543629	0.947088	0.114492	0.634916	1	0.999995
chr21.41508701.T.G	rs4283504	T	Possible functional consequences	FCP + IP	T	TMPRSS2	509	Respiratory failure, insufficiency, arrest	respiratory	253	35831	3	6.08434e-06	28.3334	2.7907	0.0789327	1.08213	0.166238	0.634916	1	0.999995
chrX.15564175.T.C	rs41303171	C	Severity; Risk factor	CAV	C	ACE2	374.3	Ptosis of eyelid	sense organs	153	33661	3	0	0	0.00132372	0.33871	1.40314	0.713353	0.63492	1	0.999995
chr2.181488719.A.C	rs2034831	C	Severity	CAV	C	ITGA4	751	Genitourinary congenital anomalies	congenital anomalies	197	38471	3	0	0	1.16724	0.110758	1.11712	0.233272	0.634927	1	0.999995
chr14.72467521.C.T	rs12587980	T	Severity	CAV	T	RGS6	747.11	Cardiac shunt/ heart septal defect	congenital anomalies	146	38525	3	0	0	0.504349	-0.0588932	0.942807	0.124043	0.634944	1	0.999995
chr15.90879313.T.C	rs8039305	C	Risk factor	CAV-FE	T	FURIN	591	Urinary tract infection	genitourinary	553	7164	1	NA	NA	0	-0.0396338	0.961141	0.083479	0.634947	1	0.999995
chr12.6845711.C.T	rs5443	T	protective	CAV	T	CDCA3	496	Chronic airway obstruction	respiratory	1509	22695	2	0.000281763	7.27539	1.07846	-0.0192978	0.980887	0.0406467	0.634951	1	0.999995
chr1.12207235.C.T	rs3397	T	Severity	CAV-FE	C	TNFRSF1B	695.8	Other specified erythematous conditions	dermatologic	195	18581	2	0.157759	83.7429	6.15116	0.0511704	1.0525	0.10778	0.634953	1	0.999995
chr15.60902209.A.G	rs4774377	G	Risk factor	CAV-FE	G	RORA	295.3	Psychosis	mental disorders	139	14918	2	0	0	0.705223	-0.063783	0.938209	0.134346	0.634954	1	0.999995
chr1.230710048.A.G	rs699	G	Severity	CAV	A	AGT	041.8	H. pylori	infectious diseases	241	23278	2	0	0	0.0162235	0.0507569	1.05207	0.106909	0.634954	1	0.999995
chr3.148742201.A.C	rs5186	C	Severity	CAV	C	AGTR1	612.2	Hypertrophy of breast (Gynecomastia)	genitourinary	279	33439	3	0.0666659	56.7449	4.62373	-0.0564721	0.945093	0.118951	0.634963	1	0.999995
chr17.45995618.A.G	rs112572874	G	Risk factor	CAV-FE	G	MAPT	279	Disorders involving the immune mechanism	endocrine/metabolic	281	36359	3	0	0	0.889604	-0.0576448	0.943985	0.121421	0.634965	1	0.999995
chr1.12192898.T.G	rs1061622	T	Severity	CAV-FE	G	TNFRSF1B	420.3	Endocarditis	circulatory system	131	37702	3	0	0	1.06678	0.0730864	1.07582	0.153948	0.634966	1	0.999995
chr21.41465040.G.A	rs17001042	A	Possible functional consequences	FCP + IP	A	TMPRSS2	365.1	Open-angle glaucoma	sense organs	290	34055	3	1.76855e-06	0	1.85476	0.0909846	1.09525	0.191652	0.634974	1	0.999995
chr10.52340585.A.T	rs1441121	T	Severity	CAV	A	-	411.8	Other chronic ischemic heart disease, unspecified	circulatory system	252	31790	3	0	0	0.10548	-0.0500659	0.951167	0.10546	0.634975	1	0.999995
chr1.155133406.T.G	rs4971066	G	Risk factor	CAV	G	EFNA1	255.1	Adrenal hyperfunction	endocrine/metabolic	136	34737	3	0.0213426	28.6408	2.80272	0.0853091	1.08905	0.1797	0.634979	1	0.999995
chr22.19963748.G.A	rs4680	A	Risk factor	FCP	A	COMT	496.2	Chronic bronchitis	respiratory	810	29652	3	0.0231395	69.6309	6.58565	0.0250901	1.02541	0.0528513	0.63498	1	0.999995
chr12.47879112.A.G	rs2228570	AG genotype	Severity	CAV	A	VDR	276.12	Hyposmolality and/or hyponatremia	endocrine/metabolic	310	29827	3	0.0605868	72.7209	7.33163	0.0417173	1.0426	0.0878762	0.634981	1	0.999995
chr14.76832814.C.CT	rs34279101	CT	Severity	CAV	CT	LRRC74A	250.1	Type 1 diabetes	endocrine/metabolic	562	26613	3	0.00946385	30.9082	2.8947	0.0375799	1.03829	0.079161	0.634981	1	0.999995
chr17.8109899.C.T	rs151256885	T	Severity	CAV	T	ALOXE3	313.1	Attention deficit hyperactivity disorder	mental disorders	220	38038	3	0	0	1.20278	-0.223231	0.79993	0.470231	0.634982	1	0.999995
chr14.72467521.C.T	rs12587980	T	Severity	CAV	T	RGS6	580.1	Glomerulonephritis	genitourinary	180	31924	3	0.00104334	0	1.98279	-0.0540108	0.947422	0.113775	0.634989	1	0.999995
chr21.41473715.C.A	rs2298661	A	Protective	CAV-FE	A	TMPRSS2	364	Corneal opacity and other disorders of cornea	sense organs	347	33736	3	0	0	0.411534	0.0457688	1.04683	0.0964136	0.634991	1	0.999995
chr21.41473456.A.G	rs17854725	G	Severity	CAV	A	TMPRSS2	564	Functional digestive disorders	digestive	339	10088	1	NA	NA	0	0.0376191	1.03834	0.0792461	0.634992	1	0.999995
chr6.32623820.T.C	rs9271609	T	Severity	CAV	C	HLA-DQA1	938	Dermatitis due to solar radiation	dermatologic	119	23546	2	0.033163	31.6614	1.4633	0.0696114	1.07209	0.14664	0.634994	1	0.999995
chr13.22495675.AG.A	rs10714879	A	Severity	CAV	AG	-	561.2	NA	NA	687	27446	2	0	0	0.318637	0.0295063	1.02995	0.0621566	0.634995	1	0.999995
chr15.90866675.C.T	rs79742014	T	Protective	IP	T	FURIN	429	Ill-defined descriptions and complications of heart disease	circulatory system	1004	33998	3	0	0	0.768972	-0.0869296	0.916742	0.183123	0.634996	1	0.999995
chr3.146517122.G.A	rs343320	A	Severity	CAV-FE	A	PLSCR1	198.4	Secondary malignant neoplasm of liver	neoplasms	153	35019	3	0	0	0.114635	0.111834	1.11833	0.23559	0.635001	1	0.999995
chrX.15600835.T.C	rs4646116	C	Risk factor	FCP + IP	C	ACE2	425	Cardiomyopathy	circulatory system	870	37744	3	0	0	0.00414679	-0.342474	0.710011	0.721475	0.635011	1	0.999995
chr1.206773552.T.C	rs1800896	C	Severity	FCP	C	IL10	634	Miscarriage; stillbirth	pregnancy complications	243	38446	3	0	0	1.45088	-0.0474725	0.953637	0.100009	0.635013	1	0.999995
chr2.112913801.G.T	rs3811046	T	Risk factor	CAV	T	IL37	687.1	Rash and other nonspecific skin eruption	dermatologic	727	6837	1	NA	NA	0	-0.0319372	0.968567	0.0672816	0.635016	1	0.999995
chr19.50379362.T.C	rs1405655	C	Severity	CAV-FE	C	NR1H2	571.8	Liver abscess and sequelae of chronic liver disease	digestive	262	24765	2	0	0	0.851475	-0.0441278	0.956832	0.0929641	0.635018	1	0.999995
chr15.34253720.A.G	rs2705343	G	Severity	CAV-FE	G	SLC12A6	288	Diseases of white blood cells	hematopoietic	461	33839	3	0.0368519	56.117	4.55758	0.0427944	1.04372	0.0901562	0.635023	1	0.999995
chr11.2872637.A.G	rs10766439	A	Severity	CAV	A	-	242.1	Graves' disease	endocrine/metabolic	444	30268	3	0	0	0.929358	0.0369113	1.0376	0.0777633	0.635028	1	0.999995
chr1.155197995.A.G	rs41264915	A	Severity	CAV-FE	G	THBS3	579	Other symptoms involving abdomen and pelvis	digestive	280	34197	3	4.06136e-06	14.5939	2.34175	0.05692	1.05857	0.119918	0.635032	1	0.999995
chr16.89196249.G.A	rs117169628	A	Severity	CAV	A	SLC22A31	727.4	Ganglion and cyst of synovium, tendon, and bursa	musculoskeletal	146	29333	3	0.0409602	0	1.92786	0.10037	1.10558	0.211458	0.635033	1	0.999995
chr10.76490426.T.C	rs114026383	C	Risk factor for European population	CAV	C	LRMDA	550	Abdominal hernia	digestive	1987	36451	3	0	0	0.444141	0.0612883	1.06321	0.129122	0.635033	1	0.999995
chr4.67910532.T.C	rs9998258	T	Possible functional consequences	FCP + IP	C	TMPRSS11A	427.22	Atrial flutter	circulatory system	339	29625	3	0.206344	59.3818	4.9239	0.0941875	1.09877	0.198436	0.635036	1	0.999995
chr2.45584979.T.C	-	HLA-A*02:02	Protective	IP	C	HLA-A	256.4	Polycystic ovaries	endocrine/metabolic	333	26451	2	0	0	0.0313847	-0.0420055	0.958865	0.0885003	0.635046	1	0.999995
chr5.132485305.G.A	rs17622656	A	Risk factor	FCP + IP	A	IRF1	279.7	Other immunological findings	endocrine/metabolic	1654	36221	3	0.00218689	15.3689	2.3632	0.0215608	1.02179	0.045426	0.635046	1	0.999995
chr3.38894643.C.T	rs33985936	T	Severity	CAV	T	SCN11A	695.41	Cutaneous lupus erythematosus	dermatologic	123	21233	2	0	0	0.0159159	-0.0842843	0.91917	0.17758	0.635053	1	0.999995
chr12.47879112.A.G	rs2228570	AG genotype	Severity	CAV	A	VDR	165.1	Cancer of bronchus; lung	neoplasms	294	34176	3	0.0295803	53.8476	4.33347	0.0435804	1.04454	0.0918204	0.635053	1	0.999995
chr1.87162490.C.T	rs10873821	C	Severity	CAV	T	LINC01140	930	Allergic reaction to food	injuries & poisonings	663	23493	2	0	0	0.107311	-0.0363582	0.964295	0.0766041	0.635055	1	0.999995
chr16.57636629.G.A	rs7499679	A	Severity	CAV	A	ADGRG1	564.1	Irritable Bowel Syndrome	digestive	449	27953	3	0	0	1.41591	-0.0376619	0.963038	0.079351	0.635055	1	0.999995
chr4.166008836.A.T	rs17047200	TT genotype	Severity (TT genotype)*Conflicting; Risk factor (AA genotype)*Conflicting	CAV	T	TLL1	250.14	Type 1 diabetes with neurological manifestations	endocrine/metabolic	122	26244	3	0	0	0.12198	-0.0828817	0.92046	0.174627	0.635058	1	0.999995
chr10.76490426.T.C	rs114026383	C	Risk factor for European population	CAV	C	LRMDA	338.2	Chronic pain	neurological	5939	28784	3	0	0	0.245166	0.0361258	1.03679	0.0761159	0.635061	1	0.999995
chr12.132489230.GC.G	rs56106917	G	Severity	CAV	G	FBRSL1	155.1	Malignant neoplasm of liver, primary	neoplasms	306	36674	3	2.07643e-06	0	1.86007	-0.0419688	0.9589	0.0884283	0.635066	1	0.999995
chr21.41507982.C.A	rs75603675	A	Protective*Conflicting; Risk factor*Conflicting; Severity*Conflicting	CAV	A	TMPRSS2	949	Allergies, other	injuries & poisonings	996	29982	3	0	0	1.40177	-0.0232018	0.977065	0.0488871	0.635073	1	0.999995
chr17.8109899.C.T	rs151256885	T	Severity	CAV	T	ALOXE3	614.52	Vaginitis and vulvovaginitis	genitourinary	749	36254	3	0.0112292	0	1.41603	0.0720102	1.07467	0.15173	0.635077	1	0.999995
chr19.39248147.C.T	rs12979860	C	Severity (C allele)*Conflicting; Risk factor (T allele)*Conflicting	CAV	C	IFNL4	512	Other symptoms of respiratory system	respiratory	2701	5206	1	NA	NA	0	0.0171724	1.01732	0.0361836	0.635078	1	0.999995
chr10.51197961.C.A	rs7897633	A	Severity in European-Americans	CAV	C	PRKG1	610.1	Cystic mastopathy	genitourinary	327	33412	3	0.201904	83.0392	11.7919	-0.0421897	0.958688	0.0888981	0.635083	1	0.999995
chr7.22728630.G.T	rs2066992	T	Protective	CAV-FE	T	IL6	426.3	Bundle branch block	circulatory system	290	29584	3	3.14496e-06	0.288084	2.00578	0.0665192	1.06878	0.140164	0.635085	1	0.999995
chr10.52771475.C.T	rs1800450	T	Severity	CAV	T	MBL2	596	Other disorders of bladder	genitourinary	605	37834	3	9.94296e-07	0	1.82874	-0.0451306	0.955873	0.0950955	0.635085	1	0.999995
chr2.191909428.G.A	rs147509469	A	Risk factor for females	CAV	A	CAVIN2-AS1	153	Colorectal cancer	neoplasms	919	34522	3	0	0	0.97768	-0.0969428	0.907608	0.204273	0.635091	1	0.999995
chr5.124614711.G.T	rs4240376	G	Severity	CAV	T	-	591	Urinary tract infection	genitourinary	2289	31976	3	0	0	1.01392	-0.0184071	0.981761	0.0387879	0.635103	1	0.999995
chr12.47844974.A.G	rs731236	AG and AA genotype	Severity	CAV	G	VDR	740	Osteoarthrosis	musculoskeletal	5568	31105	3	0	0	0.914376	0.0114745	1.01154	0.0241797	0.635105	1	0.999995
chr5.32750877.T.C	rs1173773	C	Protective	CAV	T	NPR3	288.1	Decreased white blood cell count	hematopoietic	185	8071	1	NA	NA	0	0.0525648	1.05397	0.110768	0.635109	1	0.999995
chr12.47879112.A.G	rs2228570	AG genotype	Severity	CAV	A	VDR	574.1	Cholelithiasis	digestive	656	32706	3	0	0	1.08045	0.0292271	1.02966	0.0615935	0.635132	1	0.999995
chr16.57636629.G.A	rs7499679	A	Severity	CAV	A	ADGRG1	472	Chronic pharyngitis and nasopharyngitis	respiratory	1363	26284	3	0	0	0.00789247	-0.0213532	0.978873	0.0450006	0.635137	1	0.999995
chr4.71742666.T.G	rs2282679	G	Severity	CAV	G	GC	429.3	Symptoms involving cardiovascular system	circulatory system	665	34170	3	0	0	1.39195	0.0350858	1.03571	0.073942	0.63514	1	0.999995
chrX.15561454.T.C	rs142017934	C	Severity	CAV	C	ACE2	587	Kidney replaced by transpant	genitourinary	408	32098	3	0	0	0.00238303	-0.342102	0.710275	0.720969	0.635141	1	0.999995
chr16.3500977.C.G	rs2301762	G	Severity	CAV	G	CLUAP1	585.32	End stage renal disease	genitourinary	1140	31875	3	0	0	0.186297	-0.0619674	0.939913	0.130594	0.635141	1	0.999995
chr10.52771466.C.T	rs1800451	T	Potential functional effect on protein	FCP + IP	T	MBL2	295.3	Psychosis	mental disorders	143	15112	2	0	0	0.463229	-0.0852831	0.918252	0.179734	0.635146	1	0.999995
chr5.32750877.T.C	rs1173773	C	Protective	CAV	C	NPR3	496.21	Obstructive chronic bronchitis	respiratory	331	22582	2	0.0049796	21.7448	1.27787	-0.0398661	0.960918	0.0840194	0.635153	1	0.999995
chr1.161509955.A.G	rs1801274	G	Severity	CAV	G	FCGR2A	495	Asthma	respiratory	1040	10499	1	NA	NA	0	0.0222609	1.02251	0.0469164	0.635158	1	0.999995
chr9.21131628.G.C	rs12236000	G	Severity	CAV	C	-	622	Polyp of female genital organs	genitourinary	303	37788	3	0.112457	57.4617	4.70164	0.0669809	1.06928	0.141169	0.635162	1	0.999995
chr2.60480453.A.G	rs1123573	A	Severity	CAV-FE	G	BCL11A	255.21	Glucocorticoid deficiency	endocrine/metabolic	218	35128	3	0	0	1.15426	-0.0489601	0.952219	0.10319	0.635168	1	0.999995
chr22.24011037.T.C	rs11090305	C	Severity	CAV	C	-	747.1	Cardiac congenital anomalies	congenital anomalies	307	36341	3	0	0	0.610712	-0.0467796	0.954298	0.0985952	0.635171	1	0.999995
chr6.32623820.T.C	rs9271609	T	Severity	CAV	C	HLA-DQA1	555.1	Regional enteritis	digestive	565	28400	3	0	0	0.761802	0.0325116	1.03305	0.0685237	0.635173	1	0.999995
chr1.3081749.G.A	rs12745140	A	Severity	CAV	A	PRDM16	573	Other disorders of liver	digestive	415	32293	3	0	0	0.00248651	0.0745731	1.07742	0.157176	0.635174	1	0.999995
chr4.5820150.T.C	rs3774881	T	Severity	CAV	T	CRMP1	495	Asthma	respiratory	1263	5603	1	NA	NA	0	-0.0240657	0.976222	0.0507235	0.63518	1	0.999995
chr15.90879313.T.C	rs8039305	C	Risk factor	CAV-FE	C	FURIN	275.51	Hypocalcemia	endocrine/metabolic	118	27335	2	0	0	0.962079	0.0656269	1.06783	0.138324	0.635183	1	0.999995
chr8.97128242.T.C	rs7817272	C	Severity	CAV	C	CPQ	204.4	Multiple myeloma	neoplasms	169	38317	3	0.0349656	45.4034	3.66323	0.0584456	1.06019	0.12319	0.635191	1	0.999995
chr5.21768177.G.A	-	HLA-A*02:02	Protective	IP	A	HLA-A	715	Other inflammatory spondylopathies	musculoskeletal	386	34871	3	3.62699e-06	21.7677	2.55649	-0.0395289	0.961242	0.083319	0.635195	1	0.999995
chr13.33129529.C.G	rs34425674	G	Risk factor	CAV	G	STARD13	290	Delirium dementia and amnestic and other cognitive disorders	mental disorders	680	35049	3	0	0	0.130365	-0.138975	0.87025	0.292933	0.635197	1	0.999995
chr21.41470664.C.T	rs61735794	T	Risk factor	CAV	T	TMPRSS2	427.5	Arrhythmia (cardiac) NOS	circulatory system	146	29624	3	0	0	0.123202	-0.278185	0.757157	0.586365	0.635199	1	0.999995
chr5.86011821.T.G	rs4424029	G	Severity	CAV	G	-	339	Other headache syndromes	neurological	1672	33299	3	6.62743e-10	0.384111	2.00771	0.0184621	1.01863	0.0389156	0.635205	1	0.999995
chr1.155197995.A.G	rs41264915	A	Severity	CAV-FE	G	THBS3	433	Cerebrovascular disease	circulatory system	2177	35834	3	0.0046165	38.8087	3.26844	-0.0214009	0.978826	0.0451102	0.635205	1	0.999995
chr1.161544752.A.C	rs396991	C	Severity	CAV-FE	C	FCGR3A	401.1	Essential hypertension	circulatory system	14684	20575	3	0	0	0.38312	-0.0094236	0.990621	0.0198644	0.635218	1	0.999995
chr19.39248147.C.T	rs12979860	C	Severity (C allele)*Conflicting; Risk factor (T allele)*Conflicting	CAV	C	IFNL4	695.4	Lupus (localized and systemic)	dermatologic	170	7831	1	NA	NA	0	0.0544094	1.05592	0.114697	0.635233	1	0.999995
chr10.89010241.T.C	rs982764	T	Severity	CAV-FE	C	FAS	367.1	Myopia	sense organs	383	34465	3	0	0	0.954178	-0.0382232	0.962498	0.0805774	0.635239	1	0.999995
chr12.6845711.C.T	rs5443	T	protective	CAV	C	CDCA3	180	Cervical cancer and dysplasia	neoplasms	141	8263	1	NA	NA	0	0.0682683	1.07065	0.143915	0.635239	1	0.999995
chr7.22728408.A.G	rs2069837	G	Severity	CAV-FE	G	IL6	302.1	Decreased libido	mental disorders	142	24365	3	0	0	0.0580798	0.0910005	1.09527	0.191837	0.635241	1	0.999995
chr7.107967457.C.T	rs2237698	T	Severity	CAV	T	LAMB1	110.11	Dermatophytosis of nail	infectious diseases	1901	31306	3	0.00180332	0	1.95078	-0.0260864	0.974251	0.0549927	0.635243	1	0.999995
chr19.35687796.G.A	rs77127536	A	Severity	CAV	A	TYMSP2	561.2	NA	NA	902	36702	3	0	0	0.334717	-0.0329604	0.967577	0.0694853	0.63525	1	0.999995
chr4.111691870.C.T	rs112641600	C	Severity	CAV	T	-	229	Benign neoplasm of unspecified sites	neoplasms	269	38202	3	0.0518825	28.5154	2.79781	-0.0881491	0.915624	0.185832	0.635251	1	0.999995
chr4.143999443.G.A	rs7683365	A	Risk factor	FCP + IP	A	GYPB	292.3	Memory loss	mental disorders	872	30900	3	0	0	0.393215	0.0279672	1.02836	0.0589593	0.635252	1	0.999995
chr9.81442264.TCAG.T	rs1826292621	T	Severity	CAV	T	-	599.8	Other symptoms involving urinary system	genitourinary	261	28873	3	0	0	0.0373044	-0.0648515	0.937207	0.136717	0.635252	1	0.999995
chrX.12889539.C.G	rs3853839	G	Severity; Risk factor	CAV-FE	G	TLR7	300.1	Anxiety disorder	mental disorders	4425	22757	3	0	0	0.610133	0.0147191	1.01483	0.0310303	0.635253	1	0.999995
chr10.51197961.C.A	rs7897633	A	Severity in European-Americans	CAV	C	PRKG1	250.41	Impaired fasting glucose	endocrine/metabolic	642	26924	3	0.00392781	37.8857	3.21987	0.0305093	1.03098	0.064319	0.635255	1	0.999995
chr14.72467521.C.T	rs12587980	T	Severity	CAV	T	RGS6	803	Fracture of upper limb	injuries & poisonings	386	35062	3	8.64945e-07	14.053	2.32702	0.0363601	1.03703	0.0766549	0.635261	1	0.999995
chr21.41509390.C.G	rs12626358	G	Possible functional consequences	FCP + IP	G	TMPRSS2	555.21	Ulcerative colitis (chronic)	digestive	268	27855	3	6.44541e-06	0	1.74244	-0.0603259	0.941458	0.12718	0.635261	1	0.999995
chr17.15965007.C.T	rs8081547	T	Risk factor	FCP + IP	T	ADORA2B	528.1	Stomatitis and mucositis	digestive	115	35496	3	0.0764341	41.7325	3.43245	-0.0861223	0.917482	0.181565	0.635262	1	0.999995
chr3.1052111.C.G	rs1504061	G	Severity	CAV	G	-	153.2	Colon cancer	neoplasms	226	34361	3	2.964e-06	0	1.8809	0.0902121	1.09441	0.190188	0.635264	1	0.999995
chr8.37849759.C.T	rs138763430	T	Severity	CAV	T	BRF2	555	Inflammatory bowel disease and other gastroenteritis and colitis	digestive	936	28389	3	0	0	0.0033054	-0.479834	0.618886	1.0116	0.635265	1	0.999995
chr1.244873270.T.C	rs12130553	C	Severity	CAV	T	-	361	Retinal detachments and defects	sense organs	125	18018	2	0.052889	42.1786	1.72946	-0.0731601	0.929452	0.154241	0.635269	1	0.999995
chr10.43519603.G.T	rs10793436	G	Severity	CAV	T	-	567	Peritonitis and retroperitoneal infections	digestive	120	25192	2	0.0941667	71.3287	3.48781	0.0626794	1.06469	0.132147	0.635275	1	0.999995
chr4.67910402.G.A	rs4860265	G	Possible functional consequences	FCP + IP	G	TMPRSS11A	284.1	Pancytopenia	hematopoietic	274	28639	3	0	0	1.0598	0.0422751	1.04318	0.0891287	0.635275	1	0.999995
chr4.166008836.A.T	rs17047200	TT genotype	Severity (TT genotype)*Conflicting; Risk factor (AA genotype)*Conflicting	CAV	T	TLL1	335	Multiple sclerosis	neurological	322	34205	3	0	0	1.68087	-0.0536542	0.94776	0.11312	0.635276	1	0.999995
chr9.131672331.T.G	rs12551879	G	Severity	CAV	G	RAPGEF1	245	Thyroiditis	endocrine/metabolic	956	31164	3	0.00753165	25.6487	2.68993	0.040156	1.04097	0.0846613	0.635277	1	0.999995
chr6.30887474.G.A	rs4618569	AG genotype	Severity	CAV	A	DDR1	703	Diseases of nail, NOS	dermatologic	245	34601	3	0	0	1.02153	0.0481013	1.04928	0.101414	0.63528	1	0.999995
chr3.101705614.T.C	rs11919389	C	Risk factor	CAV	C	PDCL3P4	741.4	Joint effusions	musculoskeletal	333	35655	3	2.14007e-06	0	1.84899	-0.0417355	0.959123	0.0879931	0.635283	1	0.999995
chr1.12207235.C.T	rs3397	T	Severity	CAV-FE	C	TNFRSF1B	465.2	Acute pharyngitis	respiratory	756	16456	2	0	0	0.00844752	0.0268413	1.0272	0.0565918	0.635289	1	0.999995
chr10.22439346.T.C	-	HLA-A*02:02	Protective	IP	C	HLA-A	378	Strabismus and other disorders of binocular eye movements	sense organs	173	33309	3	0	0	0.0195398	0.116593	1.12366	0.245825	0.63529	1	0.999995
chr16.78590128.A.G	rs72803978	A	Severity	CAV	G	WWOX	573.2	Liver replaced by transplant	digestive	216	32742	3	0.0725288	0	1.80727	-0.142076	0.867555	0.299556	0.635293	1	0.999995
chr10.98166813.G.T	rs10786398	T	Severity	CAV	T	R3HCC1L	733.4	Aseptic necrosis of bone	musculoskeletal	171	31865	3	0.24349	74.2491	7.76673	0.0734991	1.07627	0.154968	0.635297	1	0.999995
chr4.67963489.G.A	rs6552134	G	Possible functional consequences	FCP + IP	A	TMPRSS11A	571.51	Cirrhosis of liver without mention of alcohol	digestive	285	7934	1	NA	NA	0	-0.051331	0.949964	0.108231	0.635305	1	0.999995
chr11.2872637.A.G	rs10766439	A	Severity	CAV	A	-	244.5	Congenital hypothyroidism	endocrine/metabolic	157	30268	3	0	0	0.953599	0.0613943	1.06332	0.129452	0.635313	1	0.999995
chr6.6924962.A.C	rs6933436	C	Severity	CAV	C	-	578.2	Blood in stool	digestive	366	33144	3	5.60189e-06	0	1.97821	-0.0393594	0.961405	0.0829912	0.635314	1	0.999995
chrX.12885540.A.T	rs179008	T	Severity; Risk factor	CAV	T	TLR7	530.9	Heartburn	digestive	379	27504	3	0	0	1.53832	-0.052583	0.948776	0.110875	0.635318	1	0.999995
chr5.159315942.T.G	rs3212227	T	Severity	FCP	G	IL12B	426.9	Cardiac pacemaker/device in situ	circulatory system	981	29548	3	0	0	0.482385	0.0249771	1.02529	0.052667	0.635325	1	0.999995
chr12.47902438.G.T	rs11574024	T	Severity	CAV	T	VDR	250.3	Insulin pump user	endocrine/metabolic	2095	26856	3	0	0	1.08056	-0.0416644	0.959192	0.0878543	0.635325	1	0.999995
chr10.8988345.A.T	rs71481792	A	Severity	CAV	T	-	571	Chronic liver disease and cirrhosis	digestive	2637	32238	3	5.62106e-07	0	1.76488	0.0166983	1.01684	0.0352104	0.635326	1	0.999995
chr6.52236941.T.C	rs763780	C	Protective	FCP	C	IL17F	245	Thyroiditis	endocrine/metabolic	959	31250	3	0.0334512	51.5488	4.12787	-0.0542847	0.947162	0.114467	0.635329	1	0.999995
chr6.52236941.T.C	rs763780	C	Protective	FCP	C	IL17F	260	Protein-calorie malnutrition	endocrine/metabolic	656	25271	3	0	0	0.738573	-0.058525	0.943155	0.123408	0.635329	1	0.999995
chr17.63488670.G.A	rs4343	G	Severity; Risk factor	CAV	G	ACE	427.5	Arrhythmia (cardiac) NOS	circulatory system	101	19126	2	0.0343326	41.4191	1.70704	0.0719886	1.07464	0.151799	0.635332	1	0.999995
chr16.57636629.G.A	rs7499679	A	Severity	CAV	A	ADGRG1	368	Visual disturbances	sense organs	1130	34916	3	0.000806533	0	1.92499	-0.0230881	0.977176	0.048685	0.635333	1	0.999995
chr17.34252769.A.G	rs1024611	G	Risk factor	CAV	G	CCL2	530.9	Heartburn	digestive	384	28357	3	0	0	0.805096	0.0389817	1.03975	0.0822004	0.635338	1	0.999995
chrX.15599938.A.G	rs2106809	G	Severity	CAV	G	ACE2	415.11	Pulmonary embolism and infarction, acute	circulatory system	604	37943	3	0	0	1.31172	-0.040865	0.959959	0.0861721	0.635339	1	0.999995
chr5.132485305.G.A	rs17622656	A	Risk factor	FCP + IP	A	IRF1	722.9	Other and unspecified disc disorder	musculoskeletal	150	33214	3	0	0	0.557175	-0.0699351	0.932454	0.147475	0.635344	1	0.999995
chr1.35908500.C.T	rs2765013	C	Severity	CAV	T	AGO1	174.11	Malignant neoplasm of female breast	neoplasms	1048	35117	3	0.00708812	40.9456	3.38671	0.0263592	1.02671	0.055585	0.635348	1	0.999995
chr1.161509955.A.G	rs1801274	G	Severity	CAV	G	FCGR2A	495.2	Asthma with exacerbation	respiratory	223	10499	1	NA	NA	0	0.0461086	1.04719	0.0972331	0.635352	1	0.999995
chr6.52200448.A.G	rs13192246	G	Severity	CAV	A	-	285.21	Anemia in chronic kidney disease	hematopoietic	317	22847	2	0	0	0.212877	-0.0424707	0.958419	0.0895619	0.635354	1	0.999995
chrX.15599938.A.G	rs2106809	G	Severity	CAV	G	ACE2	594.1	Calculus of kidney	genitourinary	1218	37211	3	0	0	0.405969	-0.0269452	0.973415	0.0568255	0.635376	1	0.999995
chr19.24134099.G.A	rs10407383	A	Severity	CAV-FE	A	ZNF254	454.1	Varicose veins of lower extremity	circulatory system	1475	31914	3	0	0	0.492567	-0.0206239	0.979587	0.0434944	0.635377	1	0.999995
chr11.126292948.C.T	rs8177374	T	Protective	CAV	T	TIRAP	710	Osteomyelitis, periostitis, and other infections involving bone	musculoskeletal	251	36612	3	0	0	0.164443	0.0791143	1.08233	0.16685	0.635382	1	0.999995
chr11.126292948.C.T	rs8177374	T	Protective	CAV	T	TIRAP	710.1	Osteomyelitis	musculoskeletal	251	36612	3	0	0	0.164443	0.0791143	1.08233	0.16685	0.635382	1	0.999995
chr17.35880776.C.T	rs2107538	T	Risk factor; Severity	FCP	T	CCL5	681.5	Cellulitis and abscess of leg, except foot	dermatologic	625	33641	3	0	0	0.327406	-0.0310774	0.9694	0.0655415	0.635382	1	0.999995
chr1.155133406.T.G	rs4971066	G	Risk factor	CAV	G	EFNA1	724.8	Other symptoms referable to back	musculoskeletal	248	32960	3	0	0	0.0492996	-0.0667743	0.935406	0.140826	0.635384	1	0.999995
chr15.34253720.A.G	rs2705343	G	Severity	CAV-FE	G	SLC12A6	184	Cancer of other female genital organs	neoplasms	128	36107	3	0.503452	81.2594	10.672	0.0847327	1.08843	0.178706	0.635397	1	0.999995
chr5.131995059.C.T	rs56162149	T	Severity	CAV-FE	C	ACSL6	246	Other disorders of thyroid	endocrine/metabolic	146	7482	1	NA	NA	0	0.0658052	1.06802	0.138788	0.635398	1	0.999995
chr13.22495675.AG.A	rs10714879	A	Severity	CAV	AG	-	071	Human immunodeficiency virus [HIV] disease	infectious diseases	1829	21493	2	0	0	0.119054	0.0196699	1.01986	0.0414853	0.6354	1	0.999995
chr10.52340585.A.T	rs1441121	T	Severity	CAV	A	-	447	Other disorders of arteries and arterioles	circulatory system	458	32034	3	0	0	0.173319	0.0362872	1.03695	0.0765333	0.635403	1	0.999995
chr17.45422978.G.C	rs1230082	G	Severity	CAV	G	ARHGAP27	454	Varicose veins	circulatory system	1258	23993	2	0.0074981	53.7665	2.16293	0.0206618	1.02088	0.0435778	0.635403	1	0.999995
chr17.31410594.G.A	rs178840	G	Severity	CAV	G	RAB11FIP4	287	Purpura and other hemorrhagic conditions	hematopoietic	562	21133	2	0	0	0.0253558	-0.0302564	0.970197	0.0638143	0.635406	1	0.999995
chr3.148742201.A.C	rs5186	C	Severity	CAV	C	AGTR1	295.1	Schizophrenia	mental disorders	488	24352	3	0	0	0.244844	0.0449268	1.04595	0.0947562	0.635407	1	0.999995
chr2.127137039.A.G	rs744373	G	Severity	CAV	G	-	743	Osteoporosis, osteopenia and pathological fracture	musculoskeletal	2657	34742	3	0	0	0.0848869	0.0153438	1.01546	0.0323623	0.63541	1	0.999995
chr1.87162490.C.T	rs10873821	C	Severity	CAV	T	LINC01140	611.1	Abnormal mammogram	genitourinary	1019	25435	2	0	0	0.539876	0.0240605	1.02435	0.0507473	0.635411	1	0.999995
chr3.27146807.G.A	rs17317135	G	Severity	CAV	A	NEK10	571.8	Liver abscess and sequelae of chronic liver disease	digestive	295	32193	3	0.0585688	1.51141	2.03069	-0.126142	0.88149	0.266055	0.635415	1	0.999995
chr10.8988345.A.T	rs71481792	A	Severity	CAV	T	-	367.1	Myopia	sense organs	373	34008	3	0	0	0.575914	-0.0432606	0.957662	0.0912454	0.635419	1	0.999995
chr9.78543197.A.G	rs7027911	A	Severity	CAV	G	-	707.1	Decubitus ulcer	dermatologic	187	24627	2	0	0	5.01231e-05	-0.0594131	0.942317	0.125315	0.635421	1	0.999995
chr4.67963885.A.G	rs17088850	G	Possible functional consequences	FCP + IP	G	TMPRSS11A	285.21	Anemia in chronic kidney disease	hematopoietic	194	6114	1	NA	NA	0	0.0643516	1.06647	0.135732	0.635422	1	0.999995
chr21.41470664.C.T	rs61735794	T	Risk factor	CAV	T	TMPRSS2	174	Breast cancer	neoplasms	1220	35858	3	1.65294e-06	0	1.92616	-0.0810493	0.922148	0.170951	0.635422	1	0.999995
chr2.167953627.G.A	rs7595310	A	Severity	CAV-FE	A	STK39	364	Corneal opacity and other disorders of cornea	sense organs	248	25784	2	0	0	0.0677123	-0.0506148	0.950645	0.106759	0.635425	1	0.999995
chr1.155133406.T.G	rs4971066	G	Risk factor	CAV	G	EFNA1	705.3	Hidradenitis	dermatologic	154	20945	2	0.00836487	7.85175	1.08521	0.0897665	1.09392	0.189341	0.635428	1	0.999995
chr1.46309111.A.G	rs41292543	G	Severity	CAV-FE	G	UQCRH	514	Abnormal findings examination of lungs	respiratory	957	36309	3	0	0	0.384456	-0.0464251	0.954636	0.0979239	0.635433	1	0.999995
chr13.22495675.AG.A	rs10714879	A	Severity	CAV	AG	-	465.2	Acute pharyngitis	respiratory	921	21469	2	0	0	0.454913	0.0259115	1.02625	0.0546559	0.635439	1	0.999995
chr2.162267541.C.T	rs1990760	T	Risk factor; Severity	CAV	T	IFIH1	287.3	Thrombocytopenia	hematopoietic	575	23657	2	0.0622111	82.5861	5.74254	-0.0329433	0.967593	0.0694905	0.635451	1	0.999995
chr6.147217556.A.G	rs116898161	G	Severity	CAV	G	STXBP5	371.3	Inflammation of eyelids	sense organs	487	33646	3	0.251668	40.2207	3.34564	0.106798	1.11271	0.225279	0.635451	1	0.999995
chr3.149000300.G.T	rs76488148	T	Severity	CAV	T	GYG1	564	Functional digestive disorders	digestive	1036	28094	3	0	0	0.339353	0.0373315	1.03804	0.0787474	0.635453	1	0.999995
chr5.159315942.T.G	rs3212227	T	Severity	FCP	G	IL12B	701.4	Keloid scar	dermatologic	188	35864	3	0	0	1.17334	0.0532844	1.05473	0.1124	0.635456	1	0.999995
chr11.71456403.G.T	rs12785878	G	Severity	CAV	T	NADSYN1	289.4	Lymphadenitis	hematopoietic	408	22409	2	0.00724199	31.4419	1.45862	-0.0374244	0.963267	0.0789443	0.635456	1	0.999995
chr5.96909661.C.T	rs150892504	T	Severity	CAV	T	ERAP2	302.1	Decreased libido	mental disorders	142	24352	3	0	0	0.00059137	-0.482807	0.617049	1.01849	0.635469	1	0.999995
chr1.20166359.C.T	rs72663004	T	Severity	CAV	T	PLA2G2C	292	Neurological disorders	mental disorders	1739	35138	3	0	0	0.684703	-0.0404946	0.960314	0.0854259	0.635477	1	0.999995
chr11.34482745.G.A	rs61882275	G	Severity	CAV	A	ELF5	053	Herpes zoster	infectious diseases	664	27834	3	0	0	1.05919	-0.0289013	0.971512	0.0609704	0.635484	1	0.999995
chr19.39248147.C.T	rs12979860	C	Severity (C allele)*Conflicting; Risk factor (T allele)*Conflicting	CAV	T	IFNL4	743.9	Osteopenia or other disorder of bone and cartilage	musculoskeletal	155	26152	2	0.118979	80.8052	5.20976	0.0558787	1.05747	0.117882	0.635485	1	0.999995
chr3.38894643.C.T	rs33985936	T	Severity	CAV	T	SCN11A	747.1	Cardiac congenital anomalies	congenital anomalies	323	38736	3	0	0	0.826666	0.0460362	1.04711	0.0971222	0.635498	1	0.999995
chr4.69615987.C.T	rs7688383	T	Loss of smell and taste	CAV	T	UGT2A1	475.9	Postnasal drip	respiratory	745	26035	3	0	0	0.258685	0.0265576	1.02691	0.0560285	0.635499	1	0.999995
chr9.33426577.A.G	rs10813976	G	Severity	CAV	G	-	733	Other disorders of bone and cartilage	musculoskeletal	2173	31944	3	2.12067e-06	32.0374	2.94279	-0.0204607	0.979747	0.0431664	0.635503	1	0.999995
chr9.30504351.C.T	rs17775810	TT genotype	Protective	CAV	T	LINC01242	695.8	Other specified erythematous conditions	dermatologic	324	31981	3	2.32309e-07	0	1.56222	0.0560927	1.0577	0.118344	0.635513	1	0.999995
chr11.26675470.T.G	rs10835056	G	Severity	CAV	T	SLC5A12	227.3	Benign neoplasm of pituitary gland and craniopharyngeal duct (pouch)	neoplasms	267	37921	3	0	0	1.34691	0.0432359	1.04418	0.091219	0.635515	1	0.999995
chr4.24511798.A.G	rs73246461	G	Severity	CAV	G	-	300.1	Anxiety disorder	mental disorders	4548	23563	3	0	0	1.54553	0.0147581	1.01487	0.0311372	0.635522	1	0.999995
chr2.162267541.C.T	rs1990760	T	Risk factor; Severity	CAV	C	IFIH1	550.1	Inguinal hernia	digestive	267	12514	1	NA	NA	0	0.0432742	1.04422	0.0913027	0.635526	1	0.999995
chr5.180810828.C.T	rs113791144	T	Severity	CAV	T	-	275.6	Hypercalcemia	endocrine/metabolic	721	37276	3	0.0384346	50.5827	4.04717	-0.0513695	0.949928	0.108383	0.635528	1	0.999995
chrX.15602217.T.C	rs190509934	C	Protective	CAV	C	ACE2	561.1	NA	NA	2308	34477	3	0.0379404	0	1.55968	-0.108036	0.897596	0.227947	0.635535	1	0.999995
chr1.155175305.G.A	rs7528026	A	Severity	CAV	A	TRIM46	458.1	Orthostatic hypotension	circulatory system	161	36238	3	0	0	0.00142946	0.281464	1.32507	0.593872	0.635537	1	0.999995
chr2.45584979.T.C	-	HLA-A*02:02	Protective	IP	C	HLA-A	426.9	Cardiac pacemaker/device in situ	circulatory system	762	22437	2	0	0	0.00781225	0.0276297	1.02801	0.0582985	0.635546	1	0.999995
chr8.124324323.T.C	rs72711165	C	Severity	CAV-FE	C	TMEM65	624.9	stress incontinence, female	genitourinary	562	37699	3	0	0	0.647576	-0.111185	0.894773	0.234601	0.635548	1	0.999995
chr4.24511798.A.G	rs73246461	G	Severity	CAV	G	-	619.1	Noninflammatory disorders of ovary, fallopian tube, and broad ligament	genitourinary	109	33542	3	0.0482184	41.0964	3.39538	0.0924241	1.09683	0.195018	0.635553	1	0.999995
chr19.52830722.G.A	rs10411226	G	Severity	CAV	G	ZNF28	537	Other disorders of stomach and duodenum	digestive	230	30075	3	0	0	0.258622	0.0472304	1.04836	0.0996604	0.635562	1	0.999995
chr16.57636629.G.A	rs7499679	A	Severity	CAV	A	ADGRG1	560.2	Impaction of intestine	digestive	209	27953	3	0.0435097	51.0544	4.08617	0.0524037	1.0538	0.110578	0.635566	1	0.999995
chr14.94566450.G.A	rs2093266	A	Risk factor for acute kidney injury	CAV	A	SERPINA4	770	Myalgia and myositis unspecified	symptoms	708	38288	3	0	0	0.478324	0.0347829	1.03539	0.0733979	0.635575	1	0.999995
chr10.43519603.G.T	rs10793436	G	Severity	CAV	T	-	426.9	Cardiac pacemaker/device in situ	circulatory system	727	20803	2	0	0	0.160257	0.0272623	1.02764	0.0575318	0.635596	1	0.999995
chr3.148742201.A.C	rs5186	C	Severity	CAV	C	AGTR1	782.3	Edema	symptoms	2166	34689	3	0	0	0.421298	-0.0209291	0.979288	0.0441677	0.635603	1	0.999995
chr12.52726315.TC.T	rs5798227	T	Risk factor	CAV	TC	-	800.1	Fracture of neck of femur	injuries & poisonings	130	35216	3	0	0	0.508273	-0.104101	0.901134	0.219692	0.635606	1	0.999995
chr1.109740350.G.T	rs1332018	T	Risk factor; Severity	CAV	G	GSTM3	338.2	Chronic pain	neurological	5942	28808	3	0.00534633	69.7513	6.61184	0.0111178	1.01118	0.0234628	0.635607	1	0.999995
chr14.102356233.A.G	rs11160678	G	Severity	CAV	G	CINP	619.1	Noninflammatory disorders of ovary, fallopian tube, and broad ligament	genitourinary	110	34025	3	0.0639523	42.9037	3.50286	-0.0727576	0.929826	0.153546	0.635607	1	0.999995
chr11.784340.C.G	rs7104929	G	Severity	CAV-FE	G	-	367.9	Blindness and low vision	sense organs	304	34361	3	0.0369947	55.1127	4.45561	-0.0436654	0.957274	0.0921504	0.635608	1	0.999995
chr4.143999443.G.A	rs7683365	A	Risk factor	FCP + IP	A	GYPB	507	Pleurisy; pleural effusion	respiratory	256	32367	3	0	0	0.540848	-0.0505841	0.950674	0.106752	0.635611	1	0.999995
chr4.67964168.T.A	rs720009	A	Possible functional consequences	FCP + IP	A	TMPRSS11A	586	Other disorders of the kidney and ureters	genitourinary	1669	31864	3	0	0	0.8536	-0.0337678	0.966796	0.071264	0.635613	1	0.999995
chr11.1219991.G.T	rs35705950	T	Protective	CAV	T	MUC5B	251.1	Hypoglycemia	endocrine/metabolic	334	24558	3	0	0	0.364492	0.0793108	1.08254	0.16738	0.635616	1	0.999995
chr7.117587778.G.T	rs113993959	T	Severity	CAV	T	CFTR	740.1	Osteoarthritis; localized	musculoskeletal	2544	23932	2	0	0	0.00440233	-0.50185	0.60541	1.05912	0.635616	1	0.999995
chr4.67963489.G.A	rs6552134	G	Possible functional consequences	FCP + IP	G	TMPRSS11A	470	Septal Deviations/Turbinate Hypertrophy	respiratory	437	20128	2	0	0	0.0437939	0.0352694	1.0359	0.0744341	0.635618	1	0.999995
chr7.107967457.C.T	rs2237698	T	Severity	CAV	T	LAMB1	428.4	Heart failure with preserved EF [Diastolic heart failure]	circulatory system	765	34062	3	0.0315017	59.7449	4.96831	0.0398194	1.04062	0.0840371	0.63562	1	0.999995
chr9.21206606.C.G	rs28368148	G	Severity	CAV-FE	G	IFNA10	512	Other symptoms of respiratory system	respiratory	9912	23108	3	0.00490118	0	1.80785	0.0590824	1.06086	0.124694	0.635628	1	0.999995
chr9.132278286.T.C	rs11243705	C	Severity	CAV	C	SETX	750	Digestive congenital anomalies	congenital anomalies	100	38085	3	0.21228	62.6868	5.36003	0.0984272	1.10343	0.207736	0.635636	1	0.999995
chr1.12207235.C.T	rs3397	T	Severity	CAV-FE	T	TNFRSF1B	327	Sleep disorders	neurological	768	6210	1	NA	NA	0	0.0331277	1.03368	0.0699209	0.635651	1	0.999995
chr20.23046984.T.C	rs1042580	C	Severity	CAV	C	THBD	830	Dislocation	injuries & poisonings	143	22257	2	0.0143052	27.0391	1.3706	-0.064198	0.937819	0.135502	0.635656	1	0.999995
chr10.52771466.C.T	rs1800451	T	Potential functional effect on protein	FCP + IP	T	MBL2	272.1	Hyperlipidemia	endocrine/metabolic	13251	22950	3	2.75552e-07	0	1.80274	0.0148245	1.01493	0.0312899	0.635658	1	0.999995
chr9.78543197.A.G	rs7027911	A	Severity	CAV	A	-	771	Musculoskeletal symptoms referable to limbs	symptoms	253	12480	1	NA	NA	0	0.0434292	1.04439	0.0916668	0.635662	1	0.999995
chr9.21131628.G.C	rs12236000	G	Severity	CAV	C	-	352	Disorders of other cranial nerves	neurological	302	35165	3	0	0	0.422535	0.0652773	1.06746	0.137783	0.635665	1	0.999995
chr13.23084699.A.G	rs1984162	G	Severity	CAV	G	-	586.2	Cyst of kidney, acquired	genitourinary	491	32013	3	0	0	1.49491	0.0369793	1.03767	0.078055	0.635671	1	0.999995
chr16.89196249.G.A	rs117169628	A	Severity	CAV	A	SLC22A31	174	Breast cancer	neoplasms	1218	35794	3	0	0	0.391646	0.0350255	1.03565	0.0739314	0.635673	1	0.999995
chr8.16932640.T.C	rs118072448	T	Severity	CAV	C	-	260.2	severe protein-calorie malnutrition	endocrine/metabolic	140	24900	3	0.829106	64.3962	5.61738	-0.187526	0.829008	0.395828	0.635674	1	0.999995
chr16.3500977.C.G	rs2301762	G	Severity	CAV	G	CLUAP1	198	Secondary malignant neoplasm	neoplasms	463	34993	3	0.314524	72.9105	7.38294	0.0834046	1.08698	0.176054	0.635682	1	0.999995
chr2.195994321.C.T	rs191631470	T	Severity	CAV	T	DNAH7	530.2	Esophageal bleeding (varices/hemorrhage)	digestive	248	28330	3	0	0	0.000909193	-0.480029	0.618766	1.01327	0.635683	1	0.999995
chr1.35908500.C.T	rs2765013	C	Severity	CAV	T	AGO1	446	Polyarteritis nodosa and allied conditions	circulatory system	202	32665	3	0	0	0.323036	-0.05669	0.944887	0.119667	0.635691	1	0.999995
chr2.195519781.A.G	rs74417002	G	Severity	CAV	G	-	174	Breast cancer	neoplasms	1220	35834	3	0.0268884	39.4078	3.30075	-0.0543316	0.947118	0.11469	0.635695	1	0.999995
chr14.80203237.T.C	rs225014	C	Severity	CAV	C	DIO2	250.1	Type 1 diabetes	endocrine/metabolic	554	26212	3	0	0	1.14654	0.0293105	1.02974	0.0618727	0.635698	1	0.999995
chr11.26675470.T.G	rs10835056	G	Severity	CAV	T	SLC5A12	481	Influenza	respiratory	156	33894	3	0	0	0.332891	0.0557686	1.05735	0.117725	0.6357	1	0.999995
chr15.90879313.T.C	rs8039305	C	Risk factor	CAV-FE	C	FURIN	079.9	Viremia, NOS	infectious diseases	287	21021	2	0	0	0.187807	-0.0415252	0.959325	0.0876582	0.635702	1	0.999995
chr4.153687301.A.G	rs1898830	G	Severity; Risk factor	CAV	G	TLR2	605	Erectile dysfunction [ED]	genitourinary	1692	33759	3	0	0	1.53824	0.0210631	1.02129	0.0444636	0.635703	1	0.999995
chr15.90879313.T.C	rs8039305	C	Risk factor	CAV-FE	T	FURIN	260.6	Anorexia	endocrine/metabolic	115	5586	1	NA	NA	0	-0.0890264	0.914821	0.187936	0.63571	1	0.999995
chr3.38894643.C.T	rs33985936	T	Severity	CAV	T	SCN11A	355.1	Chronic pain syndrome	neurological	602	35418	3	0	0	0.971011	-0.0360414	0.9646	0.0760843	0.635711	1	0.999995
chr6.158608455.C.T	rs117665206	T	Severity	CAV	T	TMEM181	175	Acquired absence of breast	neoplasms	175	33294	3	0	0	0.000557536	-0.477904	0.620082	1.00887	0.635713	1	0.999995
chr8.40324459.C.A	rs11779911	C	Severity	CAV	A	SIRLNT	295.3	Psychosis	mental disorders	142	14571	2	0	0	0.457879	0.0647219	1.06686	0.136631	0.635714	1	0.999995
chr17.8109899.C.T	rs151256885	T	Severity	CAV	T	ALOXE3	594	Urinary calculus	genitourinary	1300	36876	3	0.0909934	59.3011	4.91414	0.0653231	1.0675	0.137901	0.635717	1	0.999995
chr7.107967457.C.T	rs2237698	T	Severity	CAV	T	LAMB1	442.11	Abdominal aortic aneurysm	circulatory system	411	33297	3	0.0492642	44.3114	3.5914	-0.0545522	0.946909	0.115165	0.635722	1	0.999995
chr16.3500977.C.G	rs2301762	G	Severity	CAV	G	CLUAP1	401.21	Hypertensive heart disease	circulatory system	294	21816	3	0	0	0.784071	-0.126348	0.881308	0.266738	0.635728	1	0.999995
chr8.16932640.T.C	rs118072448	T	Severity	CAV	C	-	736	Other acquired deformities of limbs	musculoskeletal	125	35555	3	0	0	0.21747	0.148911	1.16057	0.314372	0.63573	1	0.999995
chr21.41494374.C.T	rs114363287	T	Risk factor	CAV	T	TMPRSS2	745	Pain in joint	musculoskeletal	7141	14368	2	0	0	0.422055	-0.107524	0.898055	0.227	0.635735	1	0.999995
chr8.37849759.C.T	rs138763430	T	Severity	CAV	T	BRF2	339	Other headache syndromes	neurological	1678	33572	3	0	0	1.04104	-0.20045	0.818362	0.423189	0.635738	1	0.999995
chr2.162044379.C.T	rs3788979	T	Risk factor	CAV	T	DPP4	580.1	Glomerulonephritis	genitourinary	175	31401	3	0	0	0.321314	-0.0856374	0.917927	0.180799	0.635743	1	0.999995
chr1.46309111.A.G	rs41292543	G	Severity	CAV-FE	G	UQCRH	395.2	Nonrheumatic aortic valve disorders	circulatory system	966	34882	3	0.00972711	25.9548	2.70105	0.0423462	1.04326	0.0894023	0.635743	1	0.999995
chr9.21131628.G.C	rs12236000	G	Severity	CAV	C	-	427.9	Palpitations	circulatory system	2378	29423	3	0.00749353	45.7652	3.68767	-0.0246829	0.975619	0.0521119	0.635748	1	0.999995
chr5.86011821.T.G	rs4424029	G	Severity	CAV	G	-	292.2	Mild cognitive impairment	mental disorders	212	34845	3	0	0	1.69224	0.0494488	1.05069	0.104401	0.635754	1	0.999995
chrX.15561454.T.C	rs142017934	C	Severity	CAV	C	ACE2	649.1	Diabetes or abnormal glucose tolerance complicating pregnancy	pregnancy complications	223	38529	3	0	0	1.46578e-05	-0.490947	0.612047	1.03656	0.635762	1	0.999995
chr17.16948873.A.G	rs34557412	G	Severity	CAV	G	TNFRSF13B	345	Epilepsy, recurrent seizures, convulsions	neurological	914	35043	3	1.13358	3.92411	2.08169	-0.342932	0.709687	0.724055	0.635766	1	0.999995
chr14.80203237.T.C	rs225014	C	Severity	CAV	C	DIO2	681.3	Cellulitis and abscess of arm/hand	dermatologic	106	32926	3	0.0681927	51.7734	4.14709	0.0668243	1.06911	0.141093	0.635771	1	0.999995
chr2.216660263.A.C	rs2270360	A	Severity	CAV	C	IGFBP2	803	Fracture of upper limb	injuries & poisonings	369	32235	3	0.0109684	21.7664	2.55645	-0.0435846	0.957352	0.092025	0.635773	1	0.999995
chr5.157106730.T.C	rs35960726	C	Severity	CAV	C	HAVCR2	721.1	Spondylosis without myelopathy	musculoskeletal	2117	33345	3	0	0	0.685076	0.188284	1.20718	0.397545	0.635774	1	0.999995
chrX.15581240.G.A	rs147464721	A	Severity	CAV	A	ACE2	396	Abnormal heart sounds	circulatory system	971	34861	3	0	0	0.0467441	-0.240716	0.786065	0.508253	0.635775	1	0.999995
chr2.196087686.G.A	rs2176724	A	Severity	CAV	A	-	585.1	Acute renal failure	genitourinary	1463	32035	3	0.018768	63.7183	5.51243	-0.0227813	0.977476	0.0481017	0.63578	1	0.999995
chrX.15564142.G.A	rs147311723	A	Severity	CAV	A	ACE2	209	Neuroendocrine tumors	neoplasms	192	39127	3	0	0	0.000893426	0.470744	1.60119	0.993961	0.635782	1	0.999995
chr14.80203237.T.C	rs225014	C	Severity	CAV	C	DIO2	571.81	Portal hypertension	digestive	150	31989	3	0	0	0.495763	-0.0563095	0.945247	0.118899	0.635792	1	0.999995
chr11.88824823.A.G	rs10831496	G	Severity	CAV-FE	G	GRM5	930	Allergic reaction to food	injuries & poisonings	424	10956	1	NA	NA	0	-0.0479541	0.953178	0.101257	0.635792	1	0.999995
chr10.52771475.C.T	rs1800450	T	Severity	CAV	T	MBL2	726.4	Calcaneal spur; Exostosis NOS	musculoskeletal	108	18389	2	0	0	0.237032	-0.105174	0.900168	0.222081	0.635798	1	0.999995
chr4.107694523.TG.T	rs70947091	T	Severity	CAV-FE	T	PAPSS1	578.2	Blood in stool	digestive	372	33909	3	0.00353337	12.1987	2.27787	0.0432723	1.04422	0.0913726	0.635799	1	0.999995
chr20.50172836.A.G	rs6122883	G	Severity	CAV-FE	G	LINC01273	296.22	Major depressive disorder	mental disorders	5936	23991	3	0	0	0.176955	0.0114528	1.01152	0.0241836	0.6358	1	0.999995
chr4.186082920.C.T	rs3775291	T	Risk factor; Severity	CAV-FE	T	TLR3	742	Derangement of joint, non-traumatic	musculoskeletal	163	35759	3	0.0645238	44.5989	3.61004	0.0679777	1.07034	0.143542	0.635804	1	0.999995
chr8.73355963.T.C	rs2010843	C	Severity	CAV	T	RDH10-AS1	563	NA	NA	518	12045	1	NA	NA	0	0.0304155	1.03088	0.0642254	0.635804	1	0.999995
chr3.101705614.T.C	rs11919389	C	Risk factor	CAV	C	PDCL3P4	949	Allergies, other	injuries & poisonings	1018	31013	3	0.0114398	56.3067	4.57736	-0.0239253	0.976359	0.0505222	0.635814	1	0.999995
chr11.126292948.C.T	rs8177374	T	Protective	CAV	T	TIRAP	216.1	Screening for malignant neoplasms of the skin	neoplasms	582	34913	3	0	0	1.23904	0.0471863	1.04832	0.0996441	0.635822	1	0.999995
chr13.41746691.T.A	rs10507497	A	Severity	CAV-FE	A	VWA8	701.2	Scar conditions and fibrosis of skin	dermatologic	214	35823	3	0.084961	65.7718	5.84314	-0.0579968	0.943653	0.122475	0.635827	1	0.999995
chrX.15603134.G.A	rs7885856	G;A	Possible functional consequences	FCP + IP	A	ACE2	261	Vitamin deficiency	endocrine/metabolic	9431	25266	3	0.00138915	0	1.36822	-0.0237267	0.976553	0.0501054	0.635832	1	0.999995
chr8.124324323.T.C	rs72711165	C	Severity	CAV-FE	C	TMEM65	530.13	Barrett's esophagus	digestive	289	28404	3	6.45887e-07	11.7574	2.26648	0.164319	1.17859	0.347007	0.635834	1	0.999995
chr3.148742201.A.C	rs5186	C	Severity	CAV	C	AGTR1	619	Noninflammatory female genital disorders	genitourinary	2058	34559	3	0	0	0.0883407	0.0217416	1.02198	0.045914	0.635836	1	0.999995
chr11.1219991.G.T	rs35705950	T	Protective	CAV	T	MUC5B	585.33	Chronic Kidney Disease, Stage III	genitourinary	318	31771	3	0	0	1.62896	-0.092792	0.911383	0.19596	0.635838	1	0.999995
chr18.69541156.T.C	rs12958013	T	Severity	CAV	C	DOK6	250.14	Type 1 diabetes with neurological manifestations	endocrine/metabolic	120	26030	3	0	0	0.062306	-0.11791	0.888776	0.249009	0.635843	1	0.999995
chr6.52200448.A.G	rs13192246	G	Severity	CAV	G	-	427.9	Palpitations	circulatory system	560	6921	1	NA	NA	0	0.0385738	1.03933	0.0814625	0.635845	1	0.999995
chrX.15566297.A.G	rs4646179	G	Severity	CAV	G	ACE2	454.11	Varicose veins of lower extremity, symptomtic	circulatory system	1150	31967	3	0	0	0.114192	0.0683347	1.07072	0.144316	0.635852	1	0.999995
chr12.106231175.T.A	rs12823094	A	Severity	CAV	A	-	241	Nontoxic nodular goiter	endocrine/metabolic	2037	29393	3	0.0150497	70.5682	6.79536	0.022119	1.02237	0.0467137	0.635856	1	0.999995
chr1.155133406.T.G	rs4971066	G	Risk factor	CAV	G	EFNA1	282	Hereditary hemolytic anemias	hematopoietic	309	28951	3	0	0	0.418142	0.0669431	1.06923	0.141379	0.635857	1	0.999995
chr9.21131628.G.C	rs12236000	G	Severity	CAV	C	-	681.3	Cellulitis and abscess of arm/hand	dermatologic	108	33592	3	0.159341	42.8815	3.50149	-0.117289	0.889328	0.247709	0.635859	1	0.999995
chr8.16932640.T.C	rs118072448	T	Severity	CAV	C	-	275.6	Hypercalcemia	endocrine/metabolic	708	36818	3	0.0383411	24.6689	2.65495	0.0640373	1.06613	0.135244	0.63586	1	0.999995
chr1.20166359.C.T	rs72663004	T	Severity	CAV	T	PLA2G2C	362.6	Peripheral retinal degenerations	sense organs	202	33688	3	0	0	0.936563	-0.118165	0.888549	0.249559	0.635861	1	0.999995
chr1.90742957.A.C	rs2166172	C	Severity	CAV-FE	C	-	465.2	Acute pharyngitis	respiratory	1256	28246	3	0	0	0.508221	0.0221385	1.02239	0.046757	0.635871	1	0.999995
chr2.162267541.C.T	rs1990760	T	Risk factor; Severity	CAV	C	IFIH1	627.2	Symptomatic menopause	genitourinary	153	11544	1	NA	NA	0	-0.0569576	0.944634	0.120296	0.635872	1	0.999995
chr11.88824823.A.G	rs10831496	G	Severity	CAV-FE	G	GRM5	270.3	Disorders of plasma protein metabolism	endocrine/metabolic	105	12811	1	NA	NA	0	-0.0733006	0.929321	0.154816	0.635879	1	0.999995
chr9.81442264.TCAG.T	rs1826292621	T	Severity	CAV	T	-	287	Purpura and other hemorrhagic conditions	hematopoietic	874	35931	3	0	0	0.576129	0.035262	1.03589	0.0744773	0.635885	1	0.999995
chr4.68840276.G.A	rs115162070	G	Severity	CAV	A	-	772.2	Spasm of muscle	symptoms	607	36206	3	0	0	1.31885	0.0701554	1.07267	0.148177	0.635888	1	0.999995
chr8.40324459.C.A	rs11779911	C	Severity	CAV	A	SIRLNT	415	Pulmonary heart disease	circulatory system	718	35976	3	0.0565412	81.5993	10.8692	0.0292104	1.02964	0.0616965	0.63589	1	0.999995
chr1.90742957.A.C	rs2166172	C	Severity	CAV-FE	C	-	681.2	Cellulitis and abscess of face/neck	dermatologic	113	33624	3	0	0	1.00827	0.0710794	1.07367	0.150131	0.635893	1	0.999995
chr3.101705614.T.C	rs11919389	C	Risk factor	CAV	C	PDCL3P4	695	Erythematous conditions	dermatologic	1453	32254	3	0	0	0.482308	0.0199701	1.02017	0.0421803	0.635895	1	0.999995
chr14.35401887.C.T	rs696	CC genotype	Severity	CAV	T	NFKBIA	369	Infection of the eye	sense organs	605	25506	2	0	0	0.0024588	-0.0286682	0.971739	0.0605534	0.635902	1	0.999995
chr1.12192898.T.G	rs1061622	T	Severity	CAV-FE	G	TNFRSF1B	592	Cystitis and urethritis	genitourinary	761	31955	3	0.00221664	0	1.98516	-0.0328997	0.967636	0.0694915	0.635903	1	0.999995
chr16.3500977.C.G	rs2301762	G	Severity	CAV	G	CLUAP1	411.8	Other chronic ischemic heart disease, unspecified	circulatory system	255	32921	3	0	0	0.0791194	0.104145	1.10976	0.21998	0.635905	1	0.999995
chr1.87162490.C.T	rs10873821	C	Severity	CAV	T	LINC01140	276.41	Acidosis	endocrine/metabolic	125	26190	2	0	0	0.0333188	0.0679645	1.07033	0.143558	0.635907	1	0.999995
chr21.41470664.C.T	rs61735794	T	Risk factor	CAV	T	TMPRSS2	426.2	Atrioventricular [AV] block	circulatory system	278	29624	3	1.86959e-06	0	1.55017	-0.189567	0.827317	0.400418	0.635911	1	0.999995
chr3.146517122.G.A	rs343320	A	Severity	CAV-FE	A	PLSCR1	790	Nonspecific findings on examination of blood	symptoms	154	32571	3	0.0673946	13.4871	2.31179	-0.148179	0.862277	0.312995	0.635912	1	0.999995
chr4.71742666.T.G	rs2282679	G	Severity	CAV	G	GC	196	Radiotherapy	neoplasms	455	35245	3	0	0	0.269543	0.041148	1.04201	0.0869185	0.635921	1	0.999995
chr4.5820150.T.C	rs3774881	T	Severity	CAV	C	CRMP1	386	Vertiginous syndromes and other disorders of vestibular system	sense organs	359	22852	2	0	0	0.127961	-0.043131	0.957786	0.0911088	0.635927	1	0.999995
chr1.12192898.T.G	rs1061622	T	Severity	CAV-FE	G	TNFRSF1B	289.8	Polycythemia, secondary	hematopoietic	168	34374	3	0	0	0.155067	-0.068136	0.934133	0.143929	0.635928	1	0.999995
chr8.38963809.A.G	rs10808999	G	Severity	CAV	A	PLEKHA2	415.1	Acute pulmonary heart disease	circulatory system	259	9050	1	NA	NA	0	0.11027	1.11658	0.232933	0.635929	1	0.999995
chr5.124614711.G.T	rs4240376	G	Severity	CAV	T	-	246.7	Abnormal results of function study of thyroid	endocrine/metabolic	128	31229	3	0	0	1.4776	0.0722962	1.07497	0.152718	0.635929	1	0.999995
chr13.73984368.C.T	rs12871414	C	Severity	CAV	T	KLF12	428	Congestive heart failure; nonhypertensive	circulatory system	2170	33497	3	0.00588581	50.4066	4.0328	0.0200399	1.02024	0.0423326	0.635935	1	0.999995
chr3.38894643.C.T	rs33985936	T	Severity	CAV	T	SCN11A	351	Other peripheral nerve disorders	neurological	1221	35418	3	0	0	0.401196	0.0251314	1.02545	0.053089	0.63594	1	0.999995
chr12.132489230.GC.G	rs56106917	G	Severity	CAV	G	FBRSL1	516	Abnormal sputum	respiratory	157	38836	3	0	0	0.659239	0.058339	1.06007	0.12324	0.635946	1	0.999995
chr2.112913801.G.T	rs3811046	T	Risk factor	CAV	T	IL37	473	Diseases of the larynx and vocal cords	respiratory	253	6314	1	NA	NA	0	0.0519176	1.05329	0.109676	0.635946	1	0.999995
chr6.6924962.A.C	rs6933436	C	Severity	CAV	C	-	525	Other diseases of the teeth and supporting structures	digestive	208	35637	3	0.0379334	42.5373	3.48052	-0.0530018	0.948378	0.111968	0.635953	1	0.999995
chr15.60810211.C.T	rs341419	T	Severity	CAV-FE	T	RORA	293.1	Swelling, mass, or lump in head and neck [Space-occupying lesion, intracranial NOS]	mental disorders	411	36989	3	0	0	0.554912	0.0402901	1.04111	0.0851169	0.635963	1	0.999995
chr11.1219991.G.T	rs35705950	T	Protective	CAV	T	MUC5B	070.4	Chronic hepatitis	infectious diseases	321	27709	3	0	0	1.1369	0.0778158	1.08092	0.164397	0.63597	1	0.999995
chr12.112919388.G.A	rs10774671	A	Severity (A allele); Protective (G allele)	CAV-FE	A	OAS1	592.1	Cystitis	genitourinary	118	7327	1	NA	NA	0	-0.0643322	0.937693	0.135911	0.63597	1	0.999995
chr17.42362183.A.G	rs744166	G	Risk factor; Severity	CAV	A	STAT3	053	Herpes zoster	infectious diseases	213	6156	1	NA	NA	0	0.0511143	1.05244	0.107987	0.635971	1	0.999995
chr1.35908500.C.T	rs2765013	C	Severity	CAV	T	AGO1	252	Disorders of parathyroid gland	endocrine/metabolic	661	34376	3	0.0017642	41.2131	3.40212	0.0312362	1.03173	0.0659927	0.635979	1	0.999995
chr11.88436431.C.T	rs72953026	T	Severity	CAV-FE	T	-	496	Chronic airway obstruction	respiratory	2123	29295	3	0	0	0.74666	0.0234998	1.02378	0.0496488	0.635985	1	0.999995
chr16.85959043.C.T	rs12444486	C	Severity in African-Americans	CAV	C	-	428.1	Congestive heart failure (CHF) NOS	circulatory system	1073	32683	3	0.00469866	44.9594	3.63368	0.0220909	1.02234	0.0466727	0.635988	1	0.999995
chr11.34482745.G.A	rs61882275	G	Severity	CAV	A	ELF5	714.1	Rheumatoid arthritis	musculoskeletal	786	36001	3	0	0	1.55925	-0.026653	0.973699	0.056313	0.635999	1	0.999995
chr3.101705614.T.C	rs11919389	C	Risk factor	CAV	C	PDCL3P4	477	Epistaxis or throat hemorrhage	respiratory	373	26615	3	0.0266075	55.8302	4.52798	0.0388014	1.03956	0.081986	0.636022	1	0.999995
chr1.161509955.A.G	rs1801274	G	Severity	CAV	G	FCGR2A	610	Benign mammary dysplasias	genitourinary	113	11601	1	NA	NA	0	0.0658207	1.06804	0.139079	0.636028	1	0.999995
chr17.63488670.G.A	rs4343	G	Severity; Risk factor	CAV	G	ACE	443.7	Peripheral angiopathy in diseases classified elsewhere	circulatory system	830	21489	2	0	0	0.0859186	0.0261375	1.02648	0.0552295	0.636033	1	0.999995
chr1.155197995.A.G	rs41264915	A	Severity	CAV-FE	G	THBS3	573.3	Hepatomegaly	digestive	257	32786	3	0	0	0.667565	0.0595241	1.06133	0.125778	0.636038	1	0.999995
chr21.41508701.T.G	rs4283504	T	Possible functional consequences	FCP + IP	T	TMPRSS2	530.1	Esophagitis, GERD and related diseases	digestive	7172	27590	3	0	0	1.17502	0.0166514	1.01679	0.0351858	0.63604	1	0.999995
chr15.90879313.T.C	rs8039305	C	Risk factor	CAV-FE	C	FURIN	272.9	Unspecified disorder of lipoid metabolism	endocrine/metabolic	357	16760	2	0	0	0.0824244	0.0377105	1.03843	0.0796864	0.636044	1	0.999995
chrX.15599938.A.G	rs2106809	G	Severity	CAV	G	ACE2	411	Ischemic Heart Disease	circulatory system	4485	33178	3	0	0	1.28875	0.0167087	1.01685	0.0353072	0.636044	1	0.999995
chr14.80203237.T.C	rs225014	C	Severity	CAV	C	DIO2	558	Noninfectious gastroenteritis	digestive	730	27617	3	0.000661499	25.2201	2.67451	0.0256896	1.02602	0.0542854	0.636047	1	0.999995
chr21.41507982.C.A	rs75603675	A	Protective*Conflicting; Risk factor*Conflicting; Severity*Conflicting	CAV	A	TMPRSS2	288.11	Neutropenia	hematopoietic	274	33350	3	0	0	1.38208	0.0429742	1.04391	0.09081	0.636048	1	0.999995
chr21.41465040.G.A	rs17001042	A	Possible functional consequences	FCP + IP	A	TMPRSS2	204.4	Multiple myeloma	neoplasms	169	38336	3	0	0	0.999731	-0.128851	0.879105	0.27228	0.63605	1	0.999995
chr5.174562335.T.A	rs2220543	T	Severity	CAV	A	SUMO2P6	070.2	Viral hepatitis B	infectious diseases	437	27735	3	0	0	0.81348	0.0344886	1.03509	0.0728802	0.636054	1	0.999995
chr1.169597075.C.T	rs6127	T	Severity in males	CAV	C	SELP	601.1	Prostatitis	genitourinary	161	35430	3	0.0159488	27.4705	2.7575	0.056339	1.05796	0.119057	0.636063	1	0.999995
chr21.41470664.C.T	rs61735794	T	Risk factor	CAV	T	TMPRSS2	250.7	Diabetic retinopathy	endocrine/metabolic	635	33664	3	0	0	1.26658	0.120002	1.1275	0.253592	0.636065	1	0.999995
chr9.133257521.T.TC	rs8176719	TC	Severity; Risk factor	CAV-FE	TC	ABO	292.1	Aphasia/speech disturbance	mental disorders	167	35041	3	0	0	0.402845	-0.0573833	0.944232	0.121265	0.636068	1	0.999995
chr17.45422978.G.C	rs1230082	G	Severity	CAV	C	ARHGAP27	428.1	Congestive heart failure (CHF) NOS	circulatory system	361	7839	1	NA	NA	0	0.0370435	1.03774	0.0782831	0.636071	1	0.999995
chr10.28606315.C.T	rs12773860	T	Severity	CAV	T	WAC	626.2	Dysmenorrhea	genitourinary	161	19663	2	0	0	0.637521	-0.144451	0.865497	0.305266	0.636072	1	0.999995
chr6.158608455.C.T	rs117665206	T	Severity	CAV	T	TMEM181	726.1	Enthesopathy	musculoskeletal	1359	29422	3	0.175665	16.7206	2.40155	-0.161115	0.851195	0.340487	0.636079	1	0.999995
chr2.195519781.A.G	rs74417002	G	Severity	CAV	G	-	450	Noninfectious disorders of lymphatic channels	circulatory system	241	38959	3	0	0	1.12961	-0.114762	0.891578	0.24253	0.636079	1	0.999995
chr1.161544752.A.C	rs396991	C	Severity	CAV-FE	C	FCGR3A	722.8	Postlaminectomy syndrome	musculoskeletal	166	31310	3	0	0	0.570404	0.0558332	1.05742	0.117994	0.636079	1	0.999995
chr5.174562335.T.A	rs2220543	T	Severity	CAV	A	SUMO2P6	535.1	Acute gastritis	digestive	150	22885	2	0	0	0.39948	0.0583156	1.06005	0.123242	0.636084	1	0.999995
chrX.12888602.G.A	rs147244662	A	Severity; Severity for males	CAV-FE	A	TLR7	724.1	Disorders of sacrum	musculoskeletal	402	33357	3	0	0	0.00121978	0.485404	1.62483	1.02584	0.636085	1	0.999995
chr21.41507982.C.A	rs75603675	A	Protective*Conflicting; Risk factor*Conflicting; Severity*Conflicting	CAV	A	TMPRSS2	425.1	Primary/intrinsic cardiomyopathies	circulatory system	781	36420	3	0	0	0.367684	-0.0257199	0.974608	0.054356	0.636088	1	0.999995
chr22.19963748.G.A	rs4680	A	Risk factor	FCP	A	COMT	401	Hypertension	circulatory system	15575	21994	3	0.000574623	36.655	3.15732	0.0087656	1.0088	0.0185251	0.636089	1	0.999995
chr18.6461231.C.G	rs11659676	G	Severity	CAV-FE	G	RPL6P27	615	Endometriosis	genitourinary	117	27003	2	0	0	0.22336	0.0632599	1.0653	0.133695	0.636094	1	0.999995
chr6.31153649.G.A	rs143334143	A	Severity; Risk factor	CAV-FE	A	CCHCR1	587	Kidney replaced by transpant	genitourinary	408	32111	3	0	0	0.331233	-0.0610793	0.940749	0.129089	0.636103	1	0.999995
chr2.195994321.C.T	rs191631470	T	Severity	CAV	T	DNAH7	452	Other venous embolism and thrombosis	circulatory system	969	31902	3	0	0	0.189871	0.155164	1.16785	0.327937	0.636104	1	0.999995
chr19.35687796.G.A	rs77127536	A	Severity	CAV	A	TYMSP2	286.81	Primary hypercoagulable state	hematopoietic	285	35867	3	0	0	1.4454	-0.0578481	0.943793	0.122261	0.636105	1	0.999995
chr1.169597075.C.T	rs6127	T	Severity in males	CAV	C	SELP	722.8	Postlaminectomy syndrome	musculoskeletal	172	33348	3	0	0	1.84683	-0.0596394	0.942104	0.126048	0.636107	1	0.999995
chr21.41507982.C.A	rs75603675	A	Protective*Conflicting; Risk factor*Conflicting; Severity*Conflicting	CAV	A	TMPRSS2	172.11	Melanomas of skin	neoplasms	111	26932	2	0	0	0.660767	0.0655922	1.06779	0.138629	0.636107	1	0.999995
chr21.41465040.G.A	rs17001042	A	Possible functional consequences	FCP + IP	A	TMPRSS2	172	Skin cancer	neoplasms	677	37254	3	0.0427733	19.3189	2.47889	-0.148176	0.86228	0.313171	0.636109	1	0.999995
chr7.107967457.C.T	rs2237698	T	Severity	CAV	T	LAMB1	250.14	Type 1 diabetes with neurological manifestations	endocrine/metabolic	123	26880	3	0.209212	56.4154	4.58877	-0.0971445	0.907425	0.205318	0.636112	1	0.999995
chr1.90742957.A.C	rs2166172	C	Severity	CAV-FE	C	-	555.21	Ulcerative colitis (chronic)	digestive	269	28226	3	0	0	0.151638	0.0440935	1.04508	0.0931953	0.63612	1	0.999995
chr4.71742666.T.G	rs2282679	G	Severity	CAV	G	GC	450	Noninfectious disorders of lymphatic channels	circulatory system	241	39015	3	0	0	1.30579	0.0592515	1.06104	0.125234	0.636122	1	0.999995
chr1.90742957.A.C	rs2166172	C	Severity	CAV-FE	C	-	805	Fracture of vertebral column without mention of spinal cord injury	injuries & poisonings	115	26551	2	0.00373688	8.80152	1.09651	-0.0658163	0.936303	0.139113	0.636133	1	0.999995
chr12.57108399.C.T	rs324011	T	Risk factor; Severity	CAV	T	STAT6	740.12	Osteoarthrosis, localized, secondary	musculoskeletal	150	30847	3	0	0	0.523995	0.0636227	1.06569	0.134478	0.636135	1	0.999995
chr20.23046984.T.C	rs1042580	C	Severity	CAV	C	THBD	261.2	Vitamin B-complex deficiencies	endocrine/metabolic	890	15121	2	0	0	0.0292307	0.0256368	1.02597	0.0541887	0.63614	1	0.999995
chr2.45584979.T.C	-	HLA-A*02:02	Protective	IP	C	HLA-A	362.4	Retinal vascular changes and abnomalities	sense organs	234	25741	2	0.0218638	45.8751	1.84758	-0.0485581	0.952602	0.102638	0.636141	1	0.999995
chr13.102695866.A.G	rs599976	G	Severity	CAV-FE	G	METTL21C	599.5	Frequency of urination and polyuria	genitourinary	2397	28914	3	0	0	1.72255	0.0215275	1.02176	0.0455032	0.636142	1	0.999995
chr11.126292948.C.T	rs8177374	T	Protective	CAV	T	TIRAP	580.2	Nephrotic syndrome without mention of glomerulonephritis	genitourinary	336	32109	3	0	0	0.0864489	0.0664199	1.06868	0.140393	0.636142	1	0.999995
chr1.169597075.C.T	rs6127	T	Severity in males	CAV	C	SELP	362.2	Degeneration of macula and posterior pole of retina	sense organs	713	33681	3	0	0	0.400165	-0.0293279	0.971098	0.0619916	0.636146	1	0.999995
chr19.31533051.C.A	rs8105499	C	Severity	CAV	A	LINC02841	585.32	End stage renal disease	genitourinary	1128	31409	3	0.0189683	68.9364	6.4384	-0.0256433	0.974683	0.0542051	0.636157	1	0.999995
chr4.186082920.C.T	rs3775291	T	Risk factor; Severity	CAV-FE	T	TLR3	272.9	Unspecified disorder of lipoid metabolism	endocrine/metabolic	460	23068	3	0	0	0.104931	-0.0409246	0.959902	0.0865084	0.636163	1	0.999995
chr4.67910402.G.A	rs4860265	G	Possible functional consequences	FCP + IP	G	TMPRSS11A	471	Nasal polyps	respiratory	112	26071	3	0	0	0.11422	-0.0670862	0.935115	0.141811	0.636165	1	0.999995
chrX.15600835.T.C	rs4646116	C	Risk factor	FCP + IP	C	ACE2	626.14	Irregular menstrual bleeding	genitourinary	301	31403	3	0	0	2.82439e-05	0.498686	1.64656	1.05417	0.636171	1	0.999995
chr2.6013310.G.A	rs73910904	A	Risk factor	CAV	A	-	798	Malaise and fatigue	symptoms	4072	30532	3	0	0	0.709724	0.0386386	1.03939	0.0816786	0.636173	1	0.999995
chr14.80203237.T.C	rs225014	C	Severity	CAV	C	DIO2	740	Osteoarthrosis	musculoskeletal	5459	30263	3	0	0	0.0380115	-0.0108623	0.989196	0.0229622	0.636175	1	0.999995
chr9.131672331.T.G	rs12551879	G	Severity	CAV	G	RAPGEF1	189.2	Cancer of bladder	neoplasms	144	38875	3	0	0	1.55996	0.101364	1.10668	0.214276	0.636175	1	0.999995
chr6.160731787.C.T	rs4252128	T	Potential functional effect on protein	FCP + IP	T	PLG	573	Other disorders of liver	digestive	419	32835	3	0.0614446	23.5119	2.61479	-0.12949	0.878543	0.273741	0.636185	1	0.999995
chr10.52340585.A.T	rs1441121	T	Severity	CAV	A	-	313.1	Attention deficit hyperactivity disorder	mental disorders	202	36908	3	0	0	1.02938	0.0521307	1.05351	0.110206	0.636191	1	0.999995
chr1.161509955.A.G	rs1801274	G	Severity	CAV	G	FCGR2A	227	Benign neoplasm of other endocrine glands and related structures	neoplasms	127	12400	1	NA	NA	0	-0.0615951	0.940264	0.130215	0.636193	1	0.999995
chr5.157106730.T.C	rs35960726	C	Severity	CAV	C	HAVCR2	245.2	Chronic thyroiditis	endocrine/metabolic	901	31236	3	0.00110372	0	1.00202	-0.24671	0.781367	0.521563	0.636198	1	0.999995
chr5.157106730.T.C	rs35960726	C	Severity	CAV	C	HAVCR2	245.21	Chronic lymphocytic thyroiditis	endocrine/metabolic	901	31236	3	0.00110372	0	1.00202	-0.24671	0.781367	0.521563	0.636198	1	0.999995
chr13.23084699.A.G	rs1984162	G	Severity	CAV	G	-	426.3	Bundle branch block	circulatory system	291	29557	3	2.47765e-06	9.67089	2.21413	-0.0477602	0.953362	0.100969	0.6362	1	0.999995
chrX.15599938.A.G	rs2106809	G	Severity	CAV	G	ACE2	306	Other mental disorder	mental disorders	752	24369	3	0.0156354	45.1325	3.64514	-0.0341236	0.966452	0.0721428	0.636212	1	0.999995
chr13.33129529.C.G	rs34425674	G	Risk factor	CAV	G	STARD13	286	Coagulation defects	hematopoietic	621	35961	3	0	0	0.675436	0.111376	1.11781	0.235469	0.636217	1	0.999995
chr10.51197961.C.A	rs7897633	A	Severity in European-Americans	CAV	C	PRKG1	560	Intestinal obstruction without mention of hernia	digestive	336	28365	3	0	0	0.31172	-0.040692	0.960125	0.0860307	0.636218	1	0.999995
chr19.50259161.A.G	rs1651553	G	Severity	CAV	A	MYH14	070.2	Viral hepatitis B	infectious diseases	433	27486	3	0.0498182	71.0347	6.90481	0.0362125	1.03688	0.0765611	0.636221	1	0.999995
chr6.41534945.A.C	rs1886814	C	Severity	CAV-FE	C	FOXP4-AS1	425	Cardiomyopathy	circulatory system	868	37585	3	0	0	0.326734	0.0407516	1.04159	0.0861578	0.636222	1	0.999995
chr3.61768231.T.A	rs672699	A	Severity	CAV	T	PTPRG	472	Chronic pharyngitis and nasopharyngitis	respiratory	1369	26567	3	0	0	0.519217	0.0206339	1.02085	0.0436253	0.636227	1	0.999995
chr2.162267541.C.T	rs1990760	T	Risk factor; Severity	CAV	T	IFIH1	715	Other inflammatory spondylopathies	musculoskeletal	256	23760	2	0	0	0.356503	-0.0501704	0.951067	0.106074	0.636229	1	0.999995
chr16.78590128.A.G	rs72803978	A	Severity	CAV	G	WWOX	250.41	Impaired fasting glucose	endocrine/metabolic	641	26837	3	0	0	0.415047	0.073269	1.07602	0.15491	0.63623	1	0.999995
chr12.132489230.GC.G	rs56106917	G	Severity	CAV	G	FBRSL1	368	Visual disturbances	sense organs	1140	35374	3	0.0032767	33.7391	3.01837	0.0220315	1.02228	0.0465807	0.636231	1	0.999995
chr1.31151182.G.C	rs12083278	C	Severity	CAV	G	-	401.2	Hypertensive heart and/or renal disease	circulatory system	455	20159	3	0	0	0.11352	-0.0379964	0.962716	0.0803355	0.636234	1	0.999995
chr1.109740350.G.T	rs1332018	T	Risk factor; Severity	CAV	G	GSTM3	585.34	Chronic Kidney Disease, Stage IV	genitourinary	1037	32101	3	0	0	0.161822	-0.0245456	0.975753	0.0518972	0.636237	1	0.999995
chr6.160731787.C.T	rs4252128	T	Potential functional effect on protein	FCP + IP	T	PLG	288.11	Neutropenia	hematopoietic	281	34530	3	0	0	0.365273	0.139679	1.1499	0.295326	0.636239	1	0.999995
chr21.41660268.A.T	rs2252109	A	Severity	CAV	A	-	790	Nonspecific findings on examination of blood	symptoms	122	19768	2	0	0	0.310068	0.0660452	1.06828	0.139643	0.636243	1	0.999995
chr12.47902438.G.T	rs11574024	T	Severity	CAV	T	VDR	374	Other disorders of eyelids	sense organs	441	33541	3	0	0	0.605396	-0.0817805	0.921474	0.172913	0.636244	1	0.999995
chr14.76832814.C.CT	rs34279101	CT	Severity	CAV	CT	LRRC74A	535.9	Gastritis and duodenitis, NOS	digestive	821	35587	3	0	0	0.21325	-0.0335837	0.966974	0.0710082	0.636245	1	0.999995
chr19.24134099.G.A	rs10407383	A	Severity	CAV-FE	A	ZNF254	596	Other disorders of bladder	genitourinary	605	37755	3	0	0	0.811736	-0.0314536	0.969036	0.0665051	0.636248	1	0.999995
chr4.69615987.C.T	rs7688383	T	Loss of smell and taste	CAV	T	UGT2A1	153.2	Colon cancer	neoplasms	222	33776	3	0.00359664	17.2083	2.4157	-0.0481711	0.952971	0.101855	0.636257	1	0.999995
chr17.63488670.G.A	rs4343	G	Severity; Risk factor	CAV	G	ACE	246	Other disorders of thyroid	endocrine/metabolic	608	21162	2	0	0	0.456462	-0.0297964	0.970643	0.0630033	0.63626	1	0.999995
chr11.34482745.G.A	rs61882275	G	Severity	CAV	A	ELF5	735.21	Hammer toe (acquired)	musculoskeletal	386	35839	3	0	0	0.475646	-0.0381315	0.962586	0.0806292	0.636267	1	0.999995
chr1.109740350.G.T	rs1332018	T	Risk factor; Severity	CAV	G	GSTM3	563	NA	NA	4657	31876	3	0.00519776	62.9516	5.39835	0.0125375	1.01262	0.026511	0.636271	1	0.999995
chr17.15965007.C.T	rs8081547	T	Risk factor	FCP + IP	T	ADORA2B	714.1	Rheumatoid arthritis	musculoskeletal	758	34446	3	0	0	0.0774546	0.0330477	1.0336	0.0698821	0.63628	1	0.999995
chr21.41464802.A.G	rs462574	A	Possible functional consequences	FCP + IP	A	TMPRSS2	740.1	Osteoarthritis; localized	musculoskeletal	3739	30909	3	0	0	0.649244	-0.0180352	0.982126	0.0381372	0.636283	1	0.999995
chr4.67910532.T.C	rs9998258	T	Possible functional consequences	FCP + IP	C	TMPRSS11A	617	NA	NA	1042	36732	3	0.0121915	30.0721	2.86009	-0.0560883	0.945456	0.118606	0.636286	1	0.999995
chr9.4329170.T.C	rs3895472	C	Severity	CAV	T	GLIS3	592.11	Acute cystitis	genitourinary	542	31178	3	0	0	1.34634	-0.0470692	0.954021	0.0995351	0.636291	1	0.999995
chr6.147217556.A.G	rs116898161	G	Severity	CAV	G	STXBP5	352	Disorders of other cranial nerves	neurological	302	35400	3	0	0	0.0239299	0.140338	1.15066	0.296771	0.636298	1	0.999995
chr13.112889041.C.T	rs9577175	T	Severity	CAV	T	ATP11A	371.21	Allergic conjunctivitis	sense organs	107	33408	3	0	0	0.779211	0.0816866	1.08512	0.172743	0.6363	1	0.999995
chr9.81442264.TCAG.T	rs1826292621	T	Severity	CAV	T	-	478	Throat pain	respiratory	156	26605	3	0	0	0.973453	0.0813224	1.08472	0.171974	0.636301	1	0.999995
chr1.206773552.T.C	rs1800896	C	Severity	FCP	C	IL10	381.2	Eustachian tube disorders	sense organs	133	36140	3	0.0678496	56.0462	4.55023	0.0621885	1.06416	0.131511	0.636302	1	0.999995
chr10.76490426.T.C	rs114026383	C	Risk factor for European population	CAV	C	LRMDA	295.3	Psychosis	mental disorders	144	15219	2	0	0	3.40571e-05	-0.197011	0.821181	0.416647	0.636321	1	0.999995
chr7.107967457.C.T	rs2237698	T	Severity	CAV	T	LAMB1	496	Chronic airway obstruction	respiratory	2132	29576	3	0.00273301	15.6349	2.37065	0.024326	1.02462	0.0514458	0.636322	1	0.999995
chr19.39248147.C.T	rs12979860	C	Severity (C allele)*Conflicting; Risk factor (T allele)*Conflicting	CAV	C	IFNL4	472	Chronic pharyngitis and nasopharyngitis	respiratory	320	6319	1	NA	NA	0	0.0396915	1.04049	0.0839415	0.636322	1	0.999995
chr10.76490426.T.C	rs114026383	C	Risk factor for European population	CAV	C	LRMDA	285.2	Anemia of chronic disease	hematopoietic	750	29287	3	0.336346	70.4504	6.76829	0.0868784	1.09076	0.183735	0.636323	1	0.999995
chr4.67910402.G.A	rs4860265	G	Possible functional consequences	FCP + IP	G	TMPRSS11A	367	Disorders of refraction and accommodation; blindness and low vision	sense organs	1474	33901	3	0	0	1.43522	-0.0186436	0.981529	0.0394287	0.636326	1	0.999995
chr22.49281538.G.A	rs62220604	G	Severity	CAV	A	-	723	Other disorders of cervical region	musculoskeletal	174	31925	3	0.00336706	0	1.34369	-0.0693342	0.933015	0.146633	0.636326	1	0.999995
chr11.34482745.G.A	rs61882275	G	Severity	CAV	A	ELF5	571.5	Other chronic nonalcoholic liver disease	digestive	2557	32687	3	0.00501788	58.5057	4.81994	-0.0148197	0.98529	0.0313425	0.636335	1	0.999995
chr9.3320390.C.A	rs72699049	A	Severity	CAV	A	RFX3	433.11	Occlusion of cerebral arteries, with cerebral infarction	circulatory system	132	35776	3	0	0	0.0543377	-0.198686	0.819808	0.420211	0.636339	1	0.999995
chr6.41534945.A.C	rs1886814	C	Severity	CAV-FE	C	FOXP4-AS1	054	Herpes simplex	infectious diseases	1228	27879	3	0	0	1.27226	0.0343573	1.03495	0.0726652	0.636344	1	0.999995
chr5.142872984.C.T	rs10039856	C	Severity	CAV	T	ARHGAP26	430	Intracranial hemorrhage	circulatory system	204	35642	3	0	0	0.490895	-0.0604699	0.941322	0.127894	0.636346	1	0.999995
chr1.87162490.C.T	rs10873821	C	Severity	CAV	T	LINC01140	172.22	Squamous cell carcinoma	neoplasms	149	27800	2	0	0	0.393867	-0.0683593	0.933925	0.14458	0.636347	1	0.999995
chr7.128938247.T.G	rs10488631	TCTA haplotype	Severity in European-Americans	CAV	T	IRF5	694	Dyschromia and Vitiligo	dermatologic	471	21158	2	0	0	0.652889	0.031904	1.03242	0.0674772	0.636347	1	0.999995
chr7.22728408.A.G	rs2069837	G	Severity	CAV-FE	G	IL6	300	Anxiety disorders	mental disorders	5307	24365	3	0.00502973	55.8013	4.52502	0.0171693	1.01732	0.0363134	0.63635	1	0.999995
chr19.24134099.G.A	rs10407383	A	Severity	CAV-FE	A	ZNF254	550.6	Incisional hernia	digestive	237	36375	3	0.0490561	58.9866	4.87646	0.0501171	1.05139	0.105999	0.636352	1	0.999995
chr4.71742666.T.G	rs2282679	G	Severity	CAV	G	GC	287	Purpura and other hemorrhagic conditions	hematopoietic	875	36059	3	0	0	0.281005	0.0294865	1.02993	0.0623657	0.636356	1	0.999995
chr10.130802064.T.G	rs12253652	G	Severity	CAV	G	-	415.2	Chronic pulmonary heart disease	circulatory system	196	36981	3	0	0	1.01185	-0.0662027	0.935941	0.140024	0.636359	1	0.999995
chr6.12216733.A.G	rs10755709	A	Severity	CAV	G	-	288.11	Neutropenia	hematopoietic	272	33090	3	0.0102739	26.1709	2.70896	0.0437656	1.04474	0.0925689	0.636364	1	0.999995
chr10.52771482.G.A	rs5030737	A	Potential functional effect on protein	FCP + IP	A	MBL2	442.1	Aortic aneurysm	circulatory system	736	33381	3	0	0	0.686256	0.0567432	1.05838	0.120018	0.636364	1	0.999995
chr9.4329170.T.C	rs3895472	C	Severity	CAV	T	GLIS3	365	Glaucoma	sense organs	2253	33174	3	0	0	0.62278	0.0223828	1.02264	0.0473421	0.636364	1	0.999995
chr4.107694523.TG.T	rs70947091	T	Severity	CAV-FE	T	PAPSS1	710.19	Unspecified osteomyelitis	musculoskeletal	178	36214	3	0	0	0.540734	0.0626812	1.06469	0.132579	0.636367	1	0.999995
chr9.4329170.T.C	rs3895472	C	Severity	CAV	T	GLIS3	204	Leukemia	neoplasms	290	37395	3	0	0	1.51113	-0.0634851	0.938488	0.13428	0.63637	1	0.999995
chr4.71762286.C.T	rs113574864	T	Severity	CAV	T	GC	262	Mineral deficiency NEC	endocrine/metabolic	507	25109	3	0.00364035	5.91332	2.1257	-0.0523452	0.949001	0.110719	0.636373	1	0.999995
chrX.15581240.G.A	rs147464721	A	Severity	CAV	A	ACE2	426.7	Abnormal electrocardiogram [ECG] [EKG]	circulatory system	837	29634	3	0	0	0.149584	0.21917	1.24504	0.463596	0.636383	1	0.999995
chr6.158608455.C.T	rs117665206	T	Severity	CAV	T	TMEM181	368	Visual disturbances	sense organs	1142	35474	3	0	0	0.222209	-0.213627	0.807649	0.451871	0.636383	1	0.999995
chr1.206773552.T.C	rs1800896	C	Severity	FCP	C	IL10	189.21	Malignant neoplasm of bladder	neoplasms	120	38959	3	0	0	1.18461	0.0650813	1.06725	0.137662	0.636384	1	0.999995
chr19.52830722.G.A	rs10411226	G	Severity	CAV	G	ZNF28	592.1	Cystitis	genitourinary	585	26617	3	0	0	0.364003	0.0302147	1.03068	0.0639132	0.636394	1	0.999995
chr14.74952741.A.G	rs2268616	G	Risk factor	CAV	G	PGF	276.4	Acid-base balance disorder	endocrine/metabolic	198	33608	3	0	0	0.683816	-0.132482	0.875918	0.28025	0.636407	1	0.999995
chrX.15599938.A.G	rs2106809	G	Severity	CAV	G	ACE2	871	Open wounds of extremities	injuries & poisonings	227	37611	3	0	0	1.21522	-0.064644	0.937401	0.136749	0.636413	1	0.999995
chr2.162267541.C.T	rs1990760	T	Risk factor; Severity	CAV	C	IFIH1	250.42	Other abnormal glucose	endocrine/metabolic	714	10544	1	NA	NA	0	0.0276652	1.02805	0.0585238	0.636415	1	0.999995
chr22.19963748.G.A	rs4680	A	Risk factor	FCP	A	COMT	442.1	Aortic aneurysm	circulatory system	738	33380	3	0	0	0.495507	-0.0269809	0.97338	0.0570763	0.636416	1	0.999995
chr1.20166359.C.T	rs72663004	T	Severity	CAV	T	PLA2G2C	599.8	Other symptoms involving urinary system	genitourinary	261	28964	3	0	0	0.414735	-0.104751	0.900548	0.221605	0.636432	1	0.999995
chr19.35687796.G.A	rs77127536	A	Severity	CAV	A	TYMSP2	535.9	Gastritis and duodenitis, NOS	digestive	828	35866	3	0.0179355	50.2743	4.02206	-0.0343364	0.966246	0.0726406	0.636435	1	0.999995
chr21.41494374.C.T	rs114363287	T	Risk factor	CAV	T	TMPRSS2	733	Other disorders of bone and cartilage	musculoskeletal	1449	20716	2	0	0	0.17118	-0.227015	0.796909	0.480265	0.636436	1	0.999995
chr21.41660268.A.T	rs2252109	A	Severity	CAV	A	-	377	Disorders of optic nerve and visual pathways	sense organs	162	19893	2	0	0	0.0544237	0.0564753	1.0581	0.119477	0.636437	1	0.999995
chr7.22728408.A.G	rs2069837	G	Severity	CAV-FE	G	IL6	078	Viral warts & HPV	infectious diseases	1134	27990	3	0	0	0.584364	0.034343	1.03494	0.0726548	0.636437	1	0.999995
chr12.8608014.A.G	rs11613792	A	Severity	CAV	G	AICDA	727.4	Ganglion and cyst of synovium, tendon, and bursa	musculoskeletal	138	27233	3	0	0	1.72665	-0.0755333	0.927249	0.159796	0.636437	1	0.999995
chr1.155133406.T.G	rs4971066	G	Risk factor	CAV	G	EFNA1	395.2	Nonrheumatic aortic valve disorders	circulatory system	954	34475	3	0	0	0.462066	0.0323891	1.03292	0.0685224	0.636442	1	0.999995
chrX.15564142.G.A	rs147311723	A	Severity	CAV	A	ACE2	960	Poisoning by antibiotics	injuries & poisonings	320	37028	3	0	0	0.00382769	-0.475824	0.621373	1.00666	0.636444	1	0.999995
chr17.45995618.A.G	rs112572874	G	Risk factor	CAV-FE	G	MAPT	241	Nontoxic nodular goiter	endocrine/metabolic	2150	31228	3	0	0	0.184909	-0.0227515	0.977505	0.0481343	0.636451	1	0.999995
chr10.52771466.C.T	rs1800451	T	Potential functional effect on protein	FCP + IP	T	MBL2	458.1	Orthostatic hypotension	circulatory system	161	36105	3	0	0	0.172438	-0.102763	0.90234	0.217413	0.636453	1	0.999995
chr6.105878879.T.A	rs9386484	T	Severity	CAV	A	-	071.1	HIV infection, symptomatic	infectious diseases	2184	23338	3	0	0	0.95304	-0.0167185	0.983421	0.0353708	0.636453	1	0.999995
chr1.3081749.G.A	rs12745140	A	Severity	CAV	A	PRDM16	300.9	Posttraumatic stress disorder	mental disorders	502	23915	3	1.70142e-06	0	1.80714	-0.0731538	0.929458	0.154771	0.636457	1	0.999995
chr21.41426103.C.A	rs17000900	A	Severity	CAV-FE	A	MX1	429.2	Abnormal function study of cardiovascular system	circulatory system	346	33896	3	0.102114	68.2655	6.30229	0.0527583	1.05417	0.11162	0.636457	1	0.999995
chr4.71742666.T.G	rs2282679	G	Severity	CAV	G	GC	717	Polymyalgia Rheumatica	musculoskeletal	122	39198	3	1.34107e-07	0	1.81478	-0.0798555	0.92325	0.168955	0.636467	1	0.999995
chr15.90866675.C.T	rs79742014	T	Protective	IP	T	FURIN	525	Other diseases of the teeth and supporting structures	digestive	218	36664	3	0	0	0.13164	0.180832	1.19821	0.3826	0.636471	1	0.999995
chr21.41473456.A.G	rs17854725	G	Severity	CAV	G	TMPRSS2	800	Fracture of lower limb	injuries & poisonings	276	22571	2	0.0339067	64.5137	2.81799	-0.0424113	0.958475	0.0897339	0.636474	1	0.999995
chr2.45584979.T.C	-	HLA-A*02:02	Protective	IP	C	HLA-A	244.1	Secondary hypothyroidism	endocrine/metabolic	744	23183	2	0.0118487	62.6663	2.67854	-0.0279605	0.972427	0.0591601	0.636481	1	0.999995
chr1.156125675.T.C	rs581342	C	Severity	CAV	T	LMNA	367	Disorders of refraction and accommodation; blindness and low vision	sense organs	447	8002	1	NA	NA	0	0.034053	1.03464	0.0720517	0.636486	1	0.999995
chrX.15564667.C.T	rs2074192	T	Severity (T allele); Severity for males > 50 y.o (T allele); Protective (C allele); Protective (CT genotype)	CAV	T	ACE2	442.11	Abdominal aortic aneurysm	circulatory system	413	33088	3	1.03594e-06	37.1282	3.18108	-0.0474766	0.953633	0.100455	0.636488	1	0.999995
chr9.87724615.A.G	rs3128509	A;G	Possible functional consequences	FCP + IP	A	CTSL	571.5	Other chronic nonalcoholic liver disease	digestive	2526	32158	3	0.0067901	66.3862	5.94993	-0.0152676	0.984848	0.0323048	0.63649	1	0.999995
chr1.90742957.A.C	rs2166172	C	Severity	CAV-FE	C	-	175	Acquired absence of breast	neoplasms	175	33085	3	0	0	0.998527	-0.0561095	0.945436	0.118722	0.636491	1	0.999995
chr10.98166813.G.T	rs10786398	T	Severity	CAV	T	R3HCC1L	681.5	Cellulitis and abscess of leg, except foot	dermatologic	621	33507	3	0	0	1.06324	0.0341804	1.03477	0.0723232	0.636494	1	0.999995
chr4.67963489.G.A	rs6552134	G	Possible functional consequences	FCP + IP	G	TMPRSS11A	703.1	Ingrowing nail	dermatologic	179	25920	2	0	0	0.0557482	-0.0534971	0.947909	0.113198	0.6365	1	0.999995
chr2.181488719.A.C	rs2034831	C	Severity	CAV	C	ITGA4	362.23	Cystoid macular degeneration of retina	sense organs	112	33390	3	0.239616	24.9712	2.66564	-0.175457	0.839073	0.371262	0.6365	1	0.999995
chr10.76490426.T.C	rs114026383	C	Risk factor for European population	CAV	C	LRMDA	429	Ill-defined descriptions and complications of heart disease	circulatory system	1004	34136	3	0	0	0.00297503	-0.0835414	0.919853	0.176771	0.636501	1	0.999995
chr14.74952741.A.G	rs2268616	G	Risk factor	CAV	G	PGF	415	Pulmonary heart disease	circulatory system	739	37228	3	3.72365e-07	6.62889	2.14199	0.0652211	1.0674	0.138007	0.636504	1	0.999995
chr10.8988345.A.T	rs71481792	A	Severity	CAV	T	-	374	Other disorders of eyelids	sense organs	437	32976	3	0	0	0.406904	-0.0396828	0.961094	0.0839692	0.636508	1	0.999995
chr9.21206606.C.G	rs28368148	G	Severity	CAV-FE	G	IFNA10	619	Noninflammatory female genital disorders	genitourinary	2057	34510	3	9.67623e-07	0	1.88225	0.12148	1.12917	0.257055	0.636509	1	0.999995
chr13.102695866.A.G	rs599976	G	Severity	CAV-FE	G	METTL21C	427.3	Other specified cardiac dysrhythmias	circulatory system	536	29598	3	0	0	0.888286	-0.0451699	0.955835	0.0955813	0.636512	1	0.999995
chr9.133257521.T.TC	rs8176719	TC	Severity; Risk factor	CAV-FE	TC	ABO	228.1	Hemangioma of skin and subcutaneous tissue	neoplasms	316	28454	2	0	0	0.677507	0.0395981	1.04039	0.0837915	0.636513	1	0.999995
chr9.3320390.C.A	rs72699049	A	Severity	CAV	A	RFX3	275.6	Hypercalcemia	endocrine/metabolic	717	37156	3	0.0154609	16.402	2.3924	-0.0792339	0.923824	0.167665	0.636517	1	0.999995
chr17.45714244.T.C	rs113661667	C	Risk factor	CAV-FE	C	LINC02210-CRHR1	681.3	Cellulitis and abscess of arm/hand	dermatologic	108	33733	3	0	0	1.24601	0.0976674	1.1026	0.206675	0.636523	1	0.999995
chr2.74462906.CA.C	rs765427546	C	Severity	CAV	C	MOGS	433	Cerebrovascular disease	circulatory system	1685	23484	2	0	0	0.00144221	0.504109	1.65551	1.06678	0.636532	1	0.999995
chr1.12192898.T.G	rs1061622	T	Severity	CAV-FE	G	TNFRSF1B	275.53	Disorders of phosphorus metabolism	endocrine/metabolic	114	37265	3	0	0	0.530759	0.0787131	1.08189	0.16657	0.636533	1	0.999995
chrX.15566297.A.G	rs4646179	G	Severity	CAV	G	ACE2	714.1	Rheumatoid arthritis	musculoskeletal	791	36168	3	0	0	0.031739	-0.0739854	0.928685	0.156571	0.636544	1	0.999995
chr11.114726432.A.T	rs1712779	T	Severity	CAV-FE	T	-	763	Thoracic or lumbosacral neuritis or radiculitis, unspecified	symptoms	2249	32019	3	0	0	0.478451	-0.016636	0.983502	0.035206	0.636545	1	0.999995
chr14.35401887.C.T	rs696	CC genotype	Severity	CAV	C	NFKBIA	443	Peripheral vascular disease	circulatory system	779	7930	1	NA	NA	0	-0.0271434	0.973222	0.0574429	0.63655	1	0.999995
chr21.33252612.A.G	rs2236757	A	Severity	CAV-FE	A	IFNAR2	803	Fracture of upper limb	injuries & poisonings	376	33819	3	0.0144628	42.172	3.45853	0.0382706	1.03901	0.0809912	0.63655	1	0.999995
chr1.169597075.C.T	rs6127	T	Severity in males	CAV	C	SELP	277	Other disorders of metabolism	endocrine/metabolic	783	36772	3	0.00129291	15.139	2.3568	0.0282751	1.02868	0.0598381	0.636551	1	0.999995
chr9.30504351.C.T	rs17775810	TT genotype	Protective	CAV	T	LINC01242	172.22	Squamous cell carcinoma	neoplasms	147	27487	2	0	0	0.00331536	0.0674875	1.06982	0.142823	0.636551	1	0.999995
chr3.157438240.A.G	rs1840680	AG genotype)	Protective	CAV	A	PTX3	275.51	Hypocalcemia	endocrine/metabolic	173	37236	3	0.00747542	24.8495	2.66133	0.0545072	1.05602	0.115354	0.636555	1	0.999995
chr17.63488670.G.A	rs4343	G	Severity; Risk factor	CAV	G	ACE	495.2	Asthma with exacerbation	respiratory	1209	18704	2	0.00736795	59.0548	2.44229	0.0215793	1.02181	0.0456686	0.636556	1	0.999995
chr13.22495675.AG.A	rs10714879	A	Severity	CAV	AG	-	979	Adverse drug events and drug allergies	injuries & poisonings	138	27605	2	0.0615564	60.3659	2.52308	-0.0663303	0.935822	0.14038	0.636567	1	0.999995
chr11.320836.C.T	rs34481144	T	Severity	CAV	T	IFITM3	255	Disorders of adrenal glands	endocrine/metabolic	466	33680	3	0.0766235	70.8512	6.86136	0.0382945	1.03904	0.081046	0.636568	1	0.999995
chr17.35880776.C.T	rs2107538	T	Risk factor; Severity	FCP	T	CCL5	079	Viral infection	infectious diseases	816	27841	3	0	0	0.274724	-0.0270042	0.973357	0.0571514	0.636568	1	0.999995
chr10.98166813.G.T	rs10786398	T	Severity	CAV	T	R3HCC1L	289.8	Polycythemia, secondary	hematopoietic	166	34111	3	0	0	1.80987	0.0615627	1.0635	0.130291	0.636569	1	0.999995
chr7.117559590.ATCT.A	rs113993960	A	Severity	CAV	A	CFTR	1013	NA	NA	272	38496	3	0	0	0.00110838	0.481124	1.61789	1.01825	0.636569	1	0.999995
chr7.117611595.T.G	rs150212784	G	Severity	CAV	G	CFTR	550.2	Diaphragmatic hernia	digestive	278	27560	2	0	0	0.000478405	0.481498	1.6185	1.01904	0.63657	1	0.999995
chr14.72467521.C.T	rs12587980	T	Severity	CAV	T	RGS6	594.1	Calculus of kidney	genitourinary	1214	37000	3	0	0	0.508934	0.0205156	1.02073	0.0434197	0.636573	1	0.999995
chr11.26675470.T.G	rs10835056	G	Severity	CAV	T	SLC5A12	803	Fracture of upper limb	injuries & poisonings	385	34889	3	0	0	0.183368	0.0363453	1.03701	0.0769223	0.636574	1	0.999995
chr20.23046984.T.C	rs1042580	C	Severity	CAV	C	THBD	473	Diseases of the larynx and vocal cords	respiratory	527	16107	2	0	0	0.53875	0.0327081	1.03325	0.0692251	0.636578	1	0.999995
chr2.181488719.A.C	rs2034831	C	Severity	CAV	C	ITGA4	781.2	Abnormal posture	symptoms	178	37860	3	0	0	0.651565	-0.131493	0.876785	0.278299	0.636578	1	0.999995
chrX.15602217.T.C	rs190509934	C	Protective	CAV	C	ACE2	300.1	Anxiety disorder	mental disorders	4656	24351	3	0	0	0.381362	-0.0806441	0.922522	0.17068	0.63658	1	0.999995
chr11.611919.C.G	rs702966	C	Severity in African-Americans	CAV	C	PHRF1	401.1	Essential hypertension	circulatory system	5003	4155	1	NA	NA	0	-0.0163715	0.983762	0.0346498	0.636582	1	0.999995
chr14.74952741.A.G	rs2268616	G	Risk factor	CAV	G	PGF	706.8	Other specified diseases of sebaceous glands	dermatologic	1269	32516	3	4.56498e-06	50.2325	4.01869	0.0468769	1.04799	0.0992149	0.636586	1	0.999995
chr13.73984368.C.T	rs12871414	C	Severity	CAV	T	KLF12	577.2	Chronic pancreatitis	digestive	112	37957	3	0.078348	42.3278	3.46787	-0.0877564	0.915984	0.185738	0.636589	1	0.999995
chr3.61768231.T.A	rs672699	A	Severity	CAV	T	PTPRG	366	Cataract	sense organs	2813	34257	3	0	0	0.532822	0.0151802	1.0153	0.0321293	0.63659	1	0.999995
chr2.196087686.G.A	rs2176724	A	Severity	CAV	A	-	681.2	Cellulitis and abscess of face/neck	dermatologic	113	33749	3	0	0	0.380878	-0.0827328	0.920597	0.175108	0.636593	1	0.999995
chr2.191909428.G.A	rs147509469	A	Risk factor for females	CAV	A	CAVIN2-AS1	340.1	Migrain with aura	neurological	351	33502	3	0	0	0.557601	0.139607	1.14982	0.295486	0.636594	1	0.999995
chr1.3081749.G.A	rs12745140	A	Severity	CAV	A	PRDM16	173	Neoplasm of uncertain behavior of skin	neoplasms	410	36634	3	0	0	1.0196	0.0588627	1.06063	0.124589	0.636602	1	0.999995
chr4.153687301.A.G	rs1898830	G	Severity; Risk factor	CAV	G	TLR2	709	Diffuse diseases of connective tissue	dermatologic	531	31739	3	0	0	1.8103	-0.0342832	0.966298	0.0725639	0.636602	1	0.999995
chr8.73355963.T.C	rs2010843	C	Severity	CAV	T	RDH10-AS1	761	Cervicalgia	symptoms	437	12248	1	NA	NA	0	0.0327733	1.03332	0.0693686	0.636605	1	0.999995
chr15.90879313.T.C	rs8039305	C	Risk factor	CAV-FE	C	FURIN	386.9	Dizziness and giddiness (Light-headedness and vertigo)	sense organs	2223	24059	2	0	0	0.396615	-0.0159957	0.984132	0.0338568	0.636605	1	0.999995
chr4.44416575.T.C	rs35540967	C	Severity	CAV	C	KCTD8	798.1	Chronic fatigue syndrome	symptoms	352	30403	3	0	0	1.23671	0.0686153	1.07102	0.145233	0.636606	1	0.999995
chr12.6845711.C.T	rs5443	T	protective	CAV	T	CDCA3	070.4	Chronic hepatitis	infectious diseases	247	21818	2	0.0432665	67.595	3.08595	0.0453102	1.04635	0.0959049	0.636606	1	0.999995
chr19.39248147.C.T	rs12979860	C	Severity (C allele)*Conflicting; Risk factor (T allele)*Conflicting	CAV	T	IFNL4	260.2	severe protein-calorie malnutrition	endocrine/metabolic	100	19292	2	0	0	0.813209	-0.0696031	0.932764	0.147324	0.636607	1	0.999995
chr17.34252769.A.G	rs1024611	G	Risk factor	CAV	G	CCL2	317.1	Alcoholism	mental disorders	730	31996	3	0	0	0.763363	0.0286387	1.02905	0.0606198	0.636619	1	0.999995
chr5.142872984.C.T	rs10039856	C	Severity	CAV	T	ARHGAP26	442	Other aneurysm	circulatory system	873	33130	3	0	0	0.0781499	0.0321538	1.03268	0.0680606	0.636621	1	0.999995
chr16.3500977.C.G	rs2301762	G	Severity	CAV	G	CLUAP1	695	Erythematous conditions	dermatologic	1452	32136	3	0	0	0.115648	0.0471379	1.04827	0.0997816	0.636634	1	0.999995
chr11.71456403.G.T	rs12785878	G	Severity	CAV	G	NADSYN1	317.1	Alcoholism	mental disorders	134	11905	1	NA	NA	0	-0.0680071	0.934254	0.143959	0.636636	1	0.999995
chr7.22548762.C.T	rs13227460	T	Severity	CAV	T	STEAP1B	618.1	Prolapse of vaginal walls	genitourinary	196	37785	3	0	0	0.857771	0.065371	1.06756	0.13838	0.636641	1	0.999995
chr17.42362183.A.G	rs744166	G	Risk factor; Severity	CAV	A	STAT3	654	Other and unspecified complications of birth; puerperium affecting management of mother	pregnancy complications	112	9315	1	NA	NA	0	0.0704557	1.073	0.149146	0.636645	1	0.999995
chr20.23046984.T.C	rs1042580	C	Severity	CAV	C	THBD	532	Dysphagia	digestive	535	17633	2	0.0139436	58.9956	2.43876	0.0328703	1.03342	0.0695823	0.636646	1	0.999995
chr12.52726315.TC.T	rs5798227	T	Risk factor	CAV	TC	-	289	Other diseases of blood and blood-forming organs	hematopoietic	810	34545	3	0.0135642	39.1995	3.28944	0.0394097	1.0402	0.0834285	0.636658	1	0.999995
chr10.89010241.T.C	rs982764	T	Severity	CAV-FE	C	FAS	375	Disorders of lacrimal system	sense organs	101	33441	3	0	0	0.815915	0.0732946	1.07605	0.155164	0.636664	1	0.999995
chr2.127137039.A.G	rs744373	G	Severity	CAV	G	-	560.4	Other intestinal obstruction	digestive	118	28354	3	0.0186158	15.2584	2.36012	0.0654264	1.06761	0.138507	0.636664	1	0.999995
chr6.147217556.A.G	rs116898161	G	Severity	CAV	G	STXBP5	537	Other disorders of stomach and duodenum	digestive	266	36033	3	0	0	0.00287534	-0.182573	0.833124	0.386507	0.636665	1	0.999995
chr2.162267541.C.T	rs1990760	T	Risk factor; Severity	CAV	C	IFIH1	555.21	Ulcerative colitis (chronic)	digestive	179	10173	1	NA	NA	0	0.05235	1.05374	0.110826	0.636669	1	0.999995
chr21.41426103.C.A	rs17000900	A	Severity	CAV-FE	A	MX1	771.1	Swelling of limb	symptoms	1154	34574	3	0	0	0.97175	-0.0284177	0.971982	0.0601619	0.636674	1	0.999995
chr17.35880776.C.T	rs2107538	T	Risk factor; Severity	FCP	T	CCL5	703.1	Ingrowing nail	dermatologic	249	34409	3	0.0691786	59.9163	4.98956	0.0489187	1.05014	0.103566	0.636681	1	0.999995
chr1.169597075.C.T	rs6127	T	Severity in males	CAV	C	SELP	610.4	Benign neoplasm of breast	genitourinary	230	33444	3	0	0	1.45249	-0.0542013	0.947241	0.11475	0.636682	1	0.999995
chr7.22728630.G.T	rs2066992	T	Protective	CAV-FE	T	IL6	427.5	Arrhythmia (cardiac) NOS	circulatory system	146	29584	3	3.57426e-06	36.2797	3.13872	-0.102067	0.902969	0.216086	0.636682	1	0.999995
chr1.12192898.T.G	rs1061622	T	Severity	CAV-FE	G	TNFRSF1B	284	Aplastic anemia	hematopoietic	315	29272	3	0	0	0.782075	-0.0500764	0.951157	0.10602	0.63669	1	0.999995
chr17.45422978.G.C	rs1230082	G	Severity	CAV	G	ARHGAP27	334	Degenerative disease of the spinal cord	neurological	133	26397	2	0	0	0.420174	0.0612185	1.06313	0.129611	0.636694	1	0.999995
chr10.76490426.T.C	rs114026383	C	Risk factor for European population	CAV	C	LRMDA	278.1	Obesity	endocrine/metabolic	7220	25868	3	0	0	0.0144209	-0.0337317	0.966831	0.0714173	0.636699	1	0.999995
chr21.41465921.C.T	rs62217525	C	Possible functional consequences	FCP + IP	T	TMPRSS2	496.1	Emphysema	respiratory	690	29228	3	0.0196016	0	1.81901	0.0715731	1.0742	0.151539	0.636707	1	0.999995
chr4.71742666.T.G	rs2282679	G	Severity	CAV	G	GC	389.2	Conductive hearing loss	sense organs	113	35035	3	0	0	0.655759	0.0810779	1.08446	0.171665	0.636711	1	0.999995
chr5.157106730.T.C	rs35960726	C	Severity	CAV	C	HAVCR2	214	Lipoma	neoplasms	394	37448	3	0	0	0.00248904	0.480651	1.61713	1.01768	0.636713	1	0.999995
chr9.133257521.T.TC	rs8176719	TC	Severity; Risk factor	CAV-FE	TC	ABO	574.2	Calculus of bile duct	digestive	179	37207	3	0	0	0.301223	0.0552649	1.05682	0.117013	0.636716	1	0.999995
chr3.126118894.C.T	rs1868132	T	Severity	CAV	T	ALDH1L1	189.2	Cancer of bladder	neoplasms	108	29441	2	0	0	0.400135	0.10695	1.11288	0.226452	0.636724	1	0.999995
chr2.216660263.A.C	rs2270360	A	Severity	CAV	C	IGFBP2	276.12	Hyposmolality and/or hyponatremia	endocrine/metabolic	332	31298	3	0.0192088	18.0079	2.43926	0.0450855	1.04612	0.0954629	0.636725	1	0.999995
chr6.12216733.A.G	rs10755709	A	Severity	CAV	G	-	737	Curvature of spine	musculoskeletal	301	34521	3	0.00120812	16.0614	2.38269	0.0412876	1.04215	0.0874217	0.636726	1	0.999995
chr2.60480453.A.G	rs1123573	A	Severity	CAV-FE	G	BCL11A	300.4	Dysthymic disorder	mental disorders	610	24352	3	0.0192548	57.73	4.73149	0.028977	1.0294	0.0613555	0.636727	1	0.999995
chr21.41465040.G.A	rs17001042	A	Possible functional consequences	FCP + IP	A	TMPRSS2	362.9	Retinal edema	sense organs	342	33658	3	0.0100944	0	1.15978	-0.0836356	0.919766	0.17709	0.636729	1	0.999995
chr19.39248147.C.T	rs12979860	C	Severity (C allele)*Conflicting; Risk factor (T allele)*Conflicting	CAV	C	IFNL4	185	Cancer of prostate	neoplasms	199	8679	1	NA	NA	0	-0.0570326	0.944563	0.120762	0.636732	1	0.999995
chr3.141689849.A.G	rs6440031	G	Severity	CAV	A	LINC02618	531	Peptic ulcer (excl. esophageal)	digestive	468	34294	3	0	0	1.09128	0.0667957	1.06908	0.141435	0.636733	1	0.999995
chr2.112913801.G.T	rs3811046	T	Risk factor	CAV	T	IL37	721	Spondylosis and allied disorders	musculoskeletal	597	8028	1	NA	NA	0	-0.0352683	0.965346	0.0746788	0.636737	1	0.999995
chr5.142872984.C.T	rs10039856	C	Severity	CAV	T	ARHGAP26	585.34	Chronic Kidney Disease, Stage IV	genitourinary	1022	31862	3	0	0	1.4652	0.0264532	1.02681	0.0560133	0.636737	1	0.999995
chr17.34252769.A.G	rs1024611	G	Risk factor	CAV	G	CCL2	871	Open wounds of extremities	injuries & poisonings	226	37524	3	0.00179493	14.4575	2.33802	0.0505538	1.05185	0.107046	0.636739	1	0.999995
chr10.98166813.G.T	rs10786398	T	Severity	CAV	T	R3HCC1L	803	Fracture of upper limb	injuries & poisonings	385	34921	3	2.92854e-06	0	1.25537	0.0408259	1.04167	0.0864479	0.636741	1	0.999995
chr9.132278286.T.C	rs11243705	C	Severity	CAV	C	SETX	261.4	Vitamin D deficiency	endocrine/metabolic	8511	24782	3	0	0	1.34424	0.0126536	1.01273	0.0267944	0.636749	1	0.999995
chr5.159315942.T.G	rs3212227	T	Severity	FCP	G	IL12B	300.9	Posttraumatic stress disorder	mental disorders	508	24280	3	5.45084e-06	6.98041	2.15008	-0.0332363	0.96731	0.0703806	0.636757	1	0.999995
chr16.85959043.C.T	rs12444486	C	Severity in African-Americans	CAV	C	-	355.1	Chronic pain syndrome	neurological	583	33915	3	0	0	0.906438	-0.0287483	0.971661	0.0608777	0.636763	1	0.999995
chr8.97128242.T.C	rs7817272	C	Severity	CAV	C	CPQ	079	Viral infection	infectious diseases	821	27958	3	0	0	1.28735	0.0263419	1.02669	0.0557835	0.636771	1	0.999995
chr15.100233816.G.A	rs143434383	A	Risk factor	CAV	A	ADAMTS17	270.32	Paraproteinemia	endocrine/metabolic	258	36522	3	0	0	0.00107116	-0.478917	0.619454	1.01419	0.636774	1	0.999995
chr5.96909661.C.T	rs150892504	T	Severity	CAV	T	ERAP2	301.2	Antisocial/borderline personality disorder	mental disorders	167	24352	3	0	0	0.000735472	0.501339	1.65093	1.06168	0.636776	1	0.999995
chr1.155066988.C.T	rs114301457	T	Severity	CAV	T	EFNA4	809	Fracture of unspecified bones	injuries & poisonings	468	35231	3	0	0	0.00156896	0.483042	1.621	1.02294	0.636778	1	0.999995
chr21.33287378.C.T	rs8178521	T	Severity	CAV-FE	T	IL10RB	514	Abnormal findings examination of lungs	respiratory	945	35587	3	5.70657e-07	0	1.36155	-0.0305742	0.969889	0.0647487	0.636786	1	0.999995
chr3.38894643.C.T	rs33985936	T	Severity	CAV	T	SCN11A	580.3	Nephritis and nephropathy without mention of glomerulonephritis	genitourinary	254	32107	3	0	0	0.617453	0.0549324	1.05647	0.116334	0.636786	1	0.999995
chr6.147217556.A.G	rs116898161	G	Severity	CAV	G	STXBP5	380.4	Impacted cerumen	sense organs	792	36067	3	2.36597e-06	0	1.91251	-0.10187	0.903147	0.215738	0.63679	1	0.999995
chr17.27660155.T.C	rs117217714	C	Severity	CAV	C	NOS2P1	714.1	Rheumatoid arthritis	musculoskeletal	792	36163	3	0	0	0.00607682	0.274616	1.31602	0.581602	0.636805	1	0.999995
chr2.195994321.C.T	rs191631470	T	Severity	CAV	T	DNAH7	245	Thyroiditis	endocrine/metabolic	956	31155	3	0	0	0.253765	-0.164938	0.847946	0.349329	0.636815	1	0.999995
chr2.136948486.A.G	rs7605851	G	Severity	CAV-FE	G	THSD7B	782.3	Edema	symptoms	2161	34582	3	0	0	1.79586	0.0265684	1.02692	0.0562722	0.636827	1	0.999995
chr15.100233816.G.A	rs143434383	A	Risk factor	CAV	A	ADAMTS17	585.34	Chronic Kidney Disease, Stage IV	genitourinary	1037	32046	3	0	0	1.22949	0.15861	1.17188	0.335942	0.63683	1	0.999995
chr1.244873270.T.C	rs12130553	C	Severity	CAV	T	-	386	Vertiginous syndromes and other disorders of vestibular system	sense organs	342	17348	2	0.000298585	1.33431	1.01352	0.0408887	1.04174	0.0866049	0.636834	1	0.999995
chr21.41473456.A.G	rs17854725	G	Severity	CAV	A	TMPRSS2	427.11	Paroxysmal supraventricular tachycardia	circulatory system	153	10356	1	NA	NA	0	-0.0559499	0.945587	0.118506	0.636835	1	0.999995
chrX.15564667.C.T	rs2074192	T	Severity (T allele); Severity for males > 50 y.o (T allele); Protective (C allele); Protective (CT genotype)	CAV	T	ACE2	372	Disorders of conjunctiva	sense organs	265	33367	3	0.043781	52.9349	4.24943	0.0473469	1.04849	0.100284	0.636837	1	0.999995
chr4.166008836.A.T	rs17047200	TT genotype	Severity (TT genotype)*Conflicting; Risk factor (AA genotype)*Conflicting	CAV	T	TLL1	555.2	Ulcerative colitis	digestive	419	27677	3	0	0	1.05011	0.0468766	1.04799	0.09929	0.636843	1	0.999995
chr11.34482745.G.A	rs61882275	G	Severity	CAV	A	ELF5	284	Aplastic anemia	hematopoietic	310	29124	3	0.0292003	53.7201	4.32153	0.0417107	1.04259	0.0883501	0.636851	1	0.999995
chr19.31533051.C.A	rs8105499	C	Severity	CAV	A	LINC02841	286.81	Primary hypercoagulable state	hematopoietic	281	35302	3	0.0180534	36.6855	3.15884	0.0470682	1.04819	0.0997	0.636857	1	0.999995
chr2.181488719.A.C	rs2034831	C	Severity	CAV	C	ITGA4	276.41	Acidosis	endocrine/metabolic	194	33972	3	0	0	0.845973	0.114505	1.12132	0.242546	0.636859	1	0.999995
chr1.12207235.C.T	rs3397	T	Severity	CAV-FE	C	TNFRSF1B	199	Neoplasm of uncertain behavior	neoplasms	219	20359	2	0.00497934	18.9588	1.23394	-0.0485642	0.952596	0.10287	0.63686	1	0.999995
chr13.73984368.C.T	rs12871414	C	Severity	CAV	T	KLF12	442.11	Abdominal aortic aneurysm	circulatory system	407	32737	3	0	0	0.661368	0.0431007	1.04404	0.0912993	0.636868	1	0.999995
chr3.61768231.T.A	rs672699	A	Severity	CAV	T	PTPRG	286.81	Primary hypercoagulable state	hematopoietic	285	35847	3	0	0	0.429635	-0.0438611	0.957087	0.0929141	0.636883	1	0.999995
chrX.15581240.G.A	rs147464721	A	Severity	CAV	A	ACE2	287	Purpura and other hemorrhagic conditions	hematopoietic	875	36037	3	0	0	0.00170889	-0.475162	0.621784	1.00659	0.636889	1	0.999995
chr7.117611595.T.G	rs150212784	G	Severity	CAV	G	CFTR	008.5	Bacterial enteritis	infectious diseases	485	28316	2	0	0	0.000409537	0.342777	1.40885	0.726142	0.63689	1	0.999995
chr2.195994321.C.T	rs191631470	T	Severity	CAV	T	DNAH7	447	Other disorders of arteries and arterioles	circulatory system	467	33285	3	0	0	0.336246	-0.278042	0.757265	0.589011	0.636892	1	0.999995
chr11.320772.A.G	rs12252	G	Severity; Risk factor	CAV	G	IFITM3	512.9	Other dyspnea	respiratory	3787	22144	3	0	0	1.18916	-0.0178001	0.982357	0.0377082	0.636893	1	0.999995
chr16.89196249.G.A	rs117169628	A	Severity	CAV	A	SLC22A31	362.9	Retinal edema	sense organs	341	33602	3	0	0	1.31245	0.0712182	1.07382	0.150871	0.636893	1	0.999995
chr19.24134099.G.A	rs10407383	A	Severity	CAV-FE	A	ZNF254	272.9	Unspecified disorder of lipoid metabolism	endocrine/metabolic	458	23004	3	0	0	0.444447	0.0385632	1.03932	0.0816939	0.636895	1	0.999995
chr1.161509955.A.G	rs1801274	G	Severity	CAV	G	FCGR2A	296	Mood disorders	mental disorders	1613	8731	1	NA	NA	0	-0.0185142	0.981656	0.0392215	0.636896	1	0.999995
chr4.5820150.T.C	rs3774881	T	Severity	CAV	C	CRMP1	420	Carditis	circulatory system	214	26162	2	0	0	0.341239	0.0563636	1.05798	0.119404	0.636897	1	0.999995
chr11.14893332.A.G	rs10741657	G	Severity	CAV	A	CYP2R1	742.9	Other derangement of joint	musculoskeletal	122	35774	3	0	0	0.280243	-0.0675735	0.934659	0.143152	0.636898	1	0.999995
chr4.67963885.A.G	rs17088850	G	Possible functional consequences	FCP + IP	G	TMPRSS11A	574	Cholelithiasis and cholecystitis	digestive	192	8995	1	NA	NA	0	-0.0655593	0.936543	0.138889	0.636907	1	0.999995
chr2.113129630.T.C	rs419598	C	Risk factor	CAV	C	IL1RN	199	Neoplasm of uncertain behavior	neoplasms	368	34979	3	0	0	1.17727	0.0434405	1.0444	0.0920299	0.636909	1	0.999995
chr13.23084699.A.G	rs1984162	G	Severity	CAV	G	-	290.11	Alzheimer's disease	mental disorders	180	35039	3	0	0	0.83435	0.0627774	1.06479	0.132996	0.636909	1	0.999995
chr15.60845514.G.A	rs17303202	A	Risk factor; Severity	CAV-FE	A	RORA	483	Acute bronchitis and bronchiolitis	respiratory	422	34183	3	0	0	0.750147	-0.0374232	0.963268	0.0792832	0.636913	1	0.999995
chr1.20166359.C.T	rs72663004	T	Severity	CAV	T	PLA2G2C	681	Superficial cellulitis and abscess	dermatologic	1690	33827	3	0	0	0.902431	0.0383215	1.03907	0.0811864	0.636914	1	0.999995
chr2.195499753.A.C	rs73060484	C	Severity	CAV	C	-	454	Varicose veins	circulatory system	1530	31717	3	0	0	0.0225625	0.027267	1.02764	0.0577669	0.636914	1	0.999995
chr2.112913801.G.T	rs3811046	T	Risk factor	CAV	T	IL37	276.1	Electrolyte imbalance	endocrine/metabolic	753	8015	1	NA	NA	0	-0.0317044	0.968793	0.0671681	0.636915	1	0.999995
chr10.89010241.T.C	rs982764	T	Severity	CAV-FE	C	FAS	172.1	Melanomas of skin, dx or hx	neoplasms	134	27695	2	0	0	0.571289	-0.0653711	0.93672	0.138494	0.636917	1	0.999995
chr16.89196249.G.A	rs117169628	A	Severity	CAV	A	SLC22A31	707	Chronic ulcer of skin	dermatologic	938	37701	3	0	0	1.29361	0.0425506	1.04347	0.0901471	0.636918	1	0.999995
chr5.123497022.T.C	rs62377777	T	Severity	CAV	C	-	619.4	Noninflammatory disorders of vagina	genitourinary	1015	34389	3	0.0419589	77.4718	8.87777	0.0262179	1.02656	0.0555455	0.636921	1	0.999995
chr20.50172836.A.G	rs6122883	G	Severity	CAV-FE	G	LINC01273	285.21	Anemia in chronic kidney disease	hematopoietic	510	28879	3	0	0	0.085381	0.0354883	1.03613	0.0751861	0.636922	1	0.999995
chr13.23084699.A.G	rs1984162	G	Severity	CAV	G	-	681.1	Cellulitis and abscess of fingers/toes	dermatologic	253	33739	3	0.0170653	25.516	2.68514	0.050462	1.05176	0.106911	0.636927	1	0.999995
chr10.104263031.C.A	rs4925	A	Protective for neurological complications of long COVID	CAV	A	GSTO1	401.3	Other hypertensive complications	circulatory system	486	21995	3	0	0	0.0383463	0.0412735	1.04214	0.0874442	0.636928	1	0.999995
chr1.244873270.T.C	rs12130553	C	Severity	CAV	C	-	600	Hyperplasia of prostate	genitourinary	604	9725	1	NA	NA	0	0.0328539	1.0334	0.0696061	0.636929	1	0.999995
chr14.74952741.A.G	rs2268616	G	Risk factor	CAV	G	PGF	426.9	Cardiac pacemaker/device in situ	circulatory system	977	29057	3	4.71752e-06	0	1.93713	-0.0594877	0.942247	0.126035	0.636931	1	0.999995
chr1.87162490.C.T	rs10873821	C	Severity	CAV	T	LINC01140	796	Elevated prostate specific antigen [PSA]	genitourinary	447	26699	2	0.00780226	36.0028	1.56257	-0.0390131	0.961738	0.0826578	0.636938	1	0.999995
chr17.45422978.G.C	rs1230082	G	Severity	CAV	C	ARHGAP27	433.31	Transient cerebral ischemia	circulatory system	189	8363	1	NA	NA	0	-0.0503422	0.950904	0.106664	0.636947	1	0.999995
chr3.157438240.A.G	rs1840680	AG genotype)	Protective	CAV	A	PTX3	454.11	Varicose veins of lower extremity, symptomtic	circulatory system	1148	31939	3	0	0	0.00352985	-0.0216832	0.97855	0.045942	0.636949	1	0.999995
chr2.181488719.A.C	rs2034831	C	Severity	CAV	C	ITGA4	433.2	Occlusion of cerebral arteries	circulatory system	1134	35626	3	0.0192167	14.5627	2.3409	0.051411	1.05276	0.10893	0.636952	1	0.999995
chr17.45422978.G.C	rs1230082	G	Severity	CAV	G	ARHGAP27	427.2	Atrial fibrillation and flutter	circulatory system	1318	22339	2	0	0	0.000815552	0.0214291	1.02166	0.0454042	0.636953	1	0.999995
chr22.43928847.C.G	rs738409	G	Protective*Conflicting; Severity*Conflicting	CAV	G	PNPLA3	495.2	Asthma with exacerbation	respiratory	1423	29165	3	0	0	0.929147	-0.021938	0.978301	0.0464827	0.636955	1	0.999995
chr21.41507982.C.A	rs75603675	A	Protective*Conflicting; Risk factor*Conflicting; Severity*Conflicting	CAV	A	TMPRSS2	743.1	Osteoporosis	musculoskeletal	2384	33556	3	0.00545015	58.3787	4.80523	-0.016257	0.983874	0.0344465	0.636964	1	0.999995
chr6.32623820.T.C	rs9271609	T	Severity	CAV	C	HLA-DQA1	736	Other acquired deformities of limbs	musculoskeletal	125	36051	3	0.0185428	28.9953	2.81672	0.067602	1.06994	0.143241	0.636966	1	0.999995
chr16.85959043.C.T	rs12444486	C	Severity in African-Americans	CAV	C	-	345.12	Partial epilepsy	neurological	144	33599	3	0	0	0.993044	-0.0572803	0.944329	0.121374	0.636974	1	0.999995
chr17.15965007.C.T	rs8081547	T	Risk factor	FCP + IP	T	ADORA2B	687.1	Rash and other nonspecific skin eruption	dermatologic	2632	27761	3	0.00230349	23.1295	2.60178	0.0185846	1.01876	0.0393798	0.636974	1	0.999995
chrX.15561454.T.C	rs142017934	C	Severity	CAV	C	ACE2	261.4	Vitamin D deficiency	endocrine/metabolic	8658	25262	3	0	0	0.165385	-0.0699919	0.932401	0.148309	0.636975	1	0.999995
chr10.52340585.A.T	rs1441121	T	Severity	CAV	A	-	627	Menopausal and postmenopausal disorders	genitourinary	1720	30152	3	0.00106574	1.45336	2.0295	-0.0200683	0.980132	0.042524	0.636977	1	0.999995
chr3.1052111.C.G	rs1504061	G	Severity	CAV	G	-	530.1	Esophagitis, GERD and related diseases	digestive	7262	28222	3	0.00964452	62.4661	5.32852	0.0186219	1.0188	0.0394589	0.636977	1	0.999995
chr9.131672331.T.G	rs12551879	G	Severity	CAV	G	RAPGEF1	601	Inflammatory diseases of prostate	genitourinary	338	35346	3	1.87983e-06	51.49	4.12286	0.068181	1.07056	0.144473	0.636977	1	0.999995
chr8.38963809.A.G	rs10808999	G	Severity	CAV	A	PLEKHA2	569	Other disorders of intestine	digestive	202	8642	1	NA	NA	0	0.119345	1.12676	0.25289	0.636981	1	0.999995
chrX.12885540.A.T	rs179008	T	Severity; Risk factor	CAV	T	TLR7	510	Other diseases of lung	respiratory	295	37593	3	0.0623462	54.1633	4.36331	0.0586003	1.06035	0.124174	0.636984	1	0.999995
chr19.35687796.G.A	rs77127536	A	Severity	CAV	A	TYMSP2	228.1	Hemangioma of skin and subcutaneous tissue	neoplasms	316	28426	2	0	0	0.584771	0.0548381	1.05637	0.116206	0.636994	1	0.999995
chr11.611919.C.G	rs702966	C	Severity in African-Americans	CAV	G	PHRF1	242	Thyrotoxicosis with or without goiter	endocrine/metabolic	599	23312	2	0.00984171	55.5862	2.25155	0.0291114	1.02954	0.0616892	0.636996	1	0.999995
chr11.320772.A.G	rs12252	G	Severity; Risk factor	CAV	G	IFITM3	586	Other disorders of the kidney and ureters	genitourinary	1603	30743	3	0	0	0.182735	-0.0256418	0.974684	0.054338	0.637002	1	0.999995
chr5.142872984.C.T	rs10039856	C	Severity	CAV	T	ARHGAP26	355.1	Chronic pain syndrome	neurological	600	35141	3	3.51678e-06	0	1.64285	0.0338189	1.0344	0.0716664	0.637002	1	0.999995
chr15.60902209.A.G	rs4774377	G	Risk factor	CAV-FE	G	RORA	279.7	Other immunological findings	endocrine/metabolic	1620	35470	3	0.00192589	26.9494	2.73783	0.0182066	1.01837	0.0385821	0.637003	1	0.999995
chr11.114726432.A.T	rs1712779	T	Severity	CAV-FE	T	-	477	Epistaxis or throat hemorrhage	respiratory	373	26674	3	0	0	0.334956	-0.0401291	0.960665	0.0850409	0.637012	1	0.999995
chr8.40324459.C.A	rs11779911	C	Severity	CAV	A	SIRLNT	366	Cataract	sense organs	2739	32570	3	0.000413679	4.70202	2.09868	-0.0161295	0.984	0.034182	0.637018	1	0.999995
chr17.45422978.G.C	rs1230082	G	Severity	CAV	G	ARHGAP27	459	Other disorders of circulatory system	circulatory system	632	27267	2	0.00450071	35.3109	1.54586	-0.0284444	0.971956	0.0602802	0.63702	1	0.999995
chr2.195499753.A.C	rs73060484	C	Severity	CAV	C	-	626	Disorders of menstruation and other abnormal bleeding from female genital tract	genitourinary	2457	31149	3	0.000478385	2.57807	2.05293	-0.0243625	0.975932	0.0516299	0.637021	1	0.999995
chr5.132485305.G.A	rs17622656	A	Risk factor	FCP + IP	A	IRF1	782.6	Pallor and flushing	symptoms	208	34549	3	0	0	0.423487	0.0572278	1.0589	0.12128	0.637023	1	0.999995
chr8.37849759.C.T	rs138763430	T	Severity	CAV	T	BRF2	174	Breast cancer	neoplasms	1220	35872	3	0.017772	0	1.04717	0.206898	1.22986	0.438469	0.637023	1	0.999995
chr5.21768177.G.A	-	HLA-A*02:02	Protective	IP	A	HLA-A	428.3	Heart failure with reduced EF [Systolic or combined heart failure]	circulatory system	1240	32843	3	0	0	1.23752	-0.0241052	0.976183	0.0510852	0.637024	1	0.999995
chr6.45737076.T.A	rs16873740	A	Severity	CAV	A	-	618.1	Prolapse of vaginal walls	genitourinary	203	38571	3	0.231567	61.9233	5.25255	0.0648611	1.06701	0.137458	0.637025	1	0.999995
chrX.15599938.A.G	rs2106809	G	Severity	CAV	G	ACE2	415.1	Acute pulmonary heart disease	circulatory system	607	37943	3	0	0	1.60224	-0.0405533	0.960258	0.0859436	0.637027	1	0.999995
chr3.1052111.C.G	rs1504061	G	Severity	CAV	G	-	204	Leukemia	neoplasms	293	38100	3	1.62267e-06	49.0025	3.92176	-0.0951087	0.909274	0.201563	0.637029	1	0.999995
chr6.147217556.A.G	rs116898161	G	Severity	CAV	G	STXBP5	738.4	Acquired spondylolisthesis	musculoskeletal	192	36038	3	0	0	0.632383	-0.215119	0.806446	0.455903	0.637032	1	0.999995
chr5.96909661.C.T	rs150892504	T	Severity	CAV	T	ERAP2	513	Respiratory abnormalities	respiratory	200	38750	3	0	0	0.000951333	0.346956	1.41475	0.735318	0.637037	1	0.999995
chr1.31151182.G.C	rs12083278	C	Severity	CAV	G	-	225	Benign neoplasm of brain and other parts of nervous system	neoplasms	163	36105	3	0	0	1.41703	0.0574164	1.0591	0.121687	0.637043	1	0.999995
chr19.50379362.T.C	rs1405655	C	Severity	CAV-FE	C	NR1H2	618.1	Prolapse of vaginal walls	genitourinary	170	29230	2	0	0	0.0586619	-0.053878	0.947548	0.11419	0.637051	1	0.999995
chr1.156125675.T.C	rs581342	C	Severity	CAV	C	LMNA	796	Elevated prostate specific antigen [PSA]	genitourinary	448	26650	2	0	0	0.289785	-0.0502316	0.951009	0.106463	0.637054	1	0.999995
chr21.41473715.C.A	rs2298661	A	Protective	CAV-FE	A	TMPRSS2	842	Other sprains and strains	injuries & poisonings	138	36182	3	0.592598	84.2863	12.7278	-0.0800157	0.923102	0.16959	0.637056	1	0.999995
chrX.15566297.A.G	rs4646179	G	Severity	CAV	G	ACE2	686.1	Carbuncle and furuncle	dermatologic	141	21592	2	0.0359064	16.7589	1.20133	0.136509	1.14627	0.289326	0.637057	1	0.999995
chr9.3320390.C.A	rs72699049	A	Severity	CAV	A	RFX3	204.4	Multiple myeloma	neoplasms	169	38209	3	0	0	0.434259	-0.171823	0.842128	0.364176	0.63706	1	0.999995
chr10.36988942.A.G	rs2091431	G	Severity	CAV	A	-	695.3	Rosacea	dermatologic	290	24189	2	0	0	0.635071	0.042412	1.04332	0.0898926	0.637064	1	0.999995
chr11.1219991.G.T	rs35705950	T	Protective	CAV	T	MUC5B	614.5	Inflammatory disease of cervix, vagina, and vulva	genitourinary	867	36192	3	0	0	0.126528	-0.0558684	0.945664	0.118414	0.637064	1	0.999995
chr5.132485305.G.A	rs17622656	A	Risk factor	FCP + IP	A	IRF1	427.5	Arrhythmia (cardiac) NOS	circulatory system	143	29511	3	0	0	0.326322	-0.0711243	0.931346	0.15075	0.637067	1	0.999995
chr2.45584979.T.C	-	HLA-A*02:02	Protective	IP	C	HLA-A	302	Sexual and gender identity disorders	mental disorders	215	18375	2	0	0	0.223632	-0.0513999	0.949899	0.108946	0.637075	1	0.999995
chr5.142872984.C.T	rs10039856	C	Severity	CAV	T	ARHGAP26	250.14	Type 1 diabetes with neurological manifestations	endocrine/metabolic	123	26751	3	0	0	0.17499	-0.0783499	0.924641	0.166073	0.637085	1	0.999995
chr2.162044379.C.T	rs3788979	T	Risk factor	CAV	T	DPP4	428.3	Heart failure with reduced EF [Systolic or combined heart failure]	circulatory system	1239	33403	3	0	0	1.50245	-0.0322839	0.968232	0.0684321	0.637094	1	0.999995
chrX.15596127.G.T	rs146598386	T	Severity	CAV	T	ACE2	426.7	Abnormal electrocardiogram [ECG] [EKG]	circulatory system	836	29622	3	0	0	0.0199831	0.173084	1.18897	0.366886	0.637095	1	0.999995
chr9.33426577.A.G	rs10813976	G	Severity	CAV	G	-	395	Heart valve disorders	circulatory system	1812	34625	3	0.0270574	72.3215	7.22584	-0.0213928	0.978834	0.0453467	0.637097	1	0.999995
chr19.39248147.C.T	rs12979860	C	Severity (C allele)*Conflicting; Risk factor (T allele)*Conflicting	CAV	T	IFNL4	617	NA	NA	746	27914	2	0	0	0.741858	-0.0261861	0.974154	0.0555071	0.637098	1	0.999995
chr6.6924962.A.C	rs6933436	C	Severity	CAV	C	-	251.1	Hypoglycemia	endocrine/metabolic	329	23978	3	0.064656	69.9373	6.65276	-0.0417473	0.959112	0.0884941	0.637104	1	0.999995
chr11.88436431.C.T	rs72953026	T	Severity	CAV-FE	T	-	681.5	Cellulitis and abscess of leg, except foot	dermatologic	625	33434	3	0	0	1.27769	0.0405668	1.0414	0.0859918	0.637104	1	0.999995
chr1.196673103.G.A	rs800292	A	Severity	CAV	A	CFH	255.21	Glucocorticoid deficiency	endocrine/metabolic	174	26551	2	0.00248389	7.55143	1.08168	-0.0573847	0.944231	0.121647	0.637119	1	0.999995
chr17.49863303.C.T	rs77534576	T	Severity	CAV	T	-	428	Congestive heart failure; nonhypertensive	circulatory system	2186	34106	3	0	0	0.747289	-0.0528489	0.948523	0.112033	0.637123	1	0.999995
chr15.90866675.C.T	rs79742014	T	Protective	IP	T	FURIN	362.3	Other nondiabetic retinopathy	sense organs	229	33528	3	0	0	0.470589	-0.240077	0.786567	0.508939	0.637127	1	0.999995
chr3.126118894.C.T	rs1868132	T	Severity	CAV	T	ALDH1L1	270	Disorders of protein plasma/amino-acid transport and metabolism	endocrine/metabolic	285	27830	2	0	0	0.733017	-0.0684937	0.933799	0.1452	0.637128	1	0.999995
chr15.100233816.G.A	rs143434383	A	Risk factor	CAV	A	ADAMTS17	709	Diffuse diseases of connective tissue	dermatologic	531	31887	3	0	0	0.0409874	-0.239644	0.786908	0.508024	0.637128	1	0.999995
chr1.161544752.A.C	rs396991	C	Severity	CAV-FE	C	FCGR3A	241	Nontoxic nodular goiter	endocrine/metabolic	2050	29337	3	0	0	0.952276	-0.0167726	0.983367	0.0355569	0.637133	1	0.999995
chr2.45584979.T.C	-	HLA-A*02:02	Protective	IP	T	HLA-A	695.42	Systemic lupus erythematosus	dermatologic	152	7777	1	NA	NA	0	0.0566805	1.05832	0.120161	0.637136	1	0.999995
chr21.41473456.A.G	rs17854725	G	Severity	CAV	A	TMPRSS2	271	Disorders of carbohydrate transport and metabolism	endocrine/metabolic	715	12134	1	NA	NA	0	0.0262946	1.02664	0.0557441	0.63714	1	0.999995
chr13.112889041.C.T	rs9577175	T	Severity	CAV	T	ATP11A	204.4	Multiple myeloma	neoplasms	169	38098	3	1.65662e-06	21.0339	2.53273	0.0679025	1.07026	0.143954	0.637144	1	0.999995
chr10.52771482.G.A	rs5030737	A	Potential functional effect on protein	FCP + IP	A	MBL2	291	Other specified nonpsychotic and/or transient mental disorders	mental disorders	252	35127	3	0.12729	45.1657	3.64735	0.103884	1.10947	0.220236	0.637144	1	0.999995
chr20.50172836.A.G	rs6122883	G	Severity	CAV-FE	G	LINC01273	443.1	Raynaud's syndrome	circulatory system	168	32898	3	0	0	1.08811	0.0581337	1.05986	0.123245	0.637146	1	0.999995
chr22.22210343.A.T	rs5757427	T	Severity	CAV	A	IGLV10-54	706.8	Other specified diseases of sebaceous glands	dermatologic	1009	21425	3	0	0	0.185518	-0.0257544	0.974574	0.0546	0.637147	1	0.999995
chr11.320836.C.T	rs34481144	T	Severity	CAV	T	IFITM3	600	Hyperplasia of prostate	genitourinary	1927	33960	3	0.00191935	14.6856	2.34427	-0.0214028	0.978825	0.0453745	0.637147	1	0.999995
chr4.67910402.G.A	rs4860265	G	Possible functional consequences	FCP + IP	G	TMPRSS11A	327.71	Restless legs syndrome	neurological	205	29870	3	0	0	1.40258	-0.0498181	0.951402	0.105616	0.637149	1	0.999995
chr4.71762286.C.T	rs113574864	T	Severity	CAV	T	GC	182	Malignant neoplasm of uterus	neoplasms	169	35385	3	0.0983318	35.4354	3.09767	-0.0938504	0.910419	0.198968	0.637151	1	0.999995
chr8.73355963.T.C	rs2010843	C	Severity	CAV	T	RDH10-AS1	280	Iron deficiency anemias	hematopoietic	458	11013	1	NA	NA	0	-0.0321639	0.968348	0.068191	0.637159	1	0.999995
chr2.195499753.A.C	rs73060484	C	Severity	CAV	C	-	425.1	Primary/intrinsic cardiomyopathies	circulatory system	796	37430	3	0	0	0.0675344	-0.0405406	0.96027	0.0859517	0.637164	1	0.999995
chr4.71742666.T.G	rs2282679	G	Severity	CAV	G	GC	368.9	Subjective visual disturbances	sense organs	259	35475	3	0.00783983	6.50162	2.13907	0.0545716	1.05609	0.1157	0.637166	1	0.999995
chr14.55263686.C.T	rs10140801	T	Severity	CAV-FE	T	FBXO34-AS1	362.4	Retinal vascular changes and abnomalities	sense organs	235	25736	2	0.0297593	57.0972	2.33085	-0.0463871	0.954672	0.0983493	0.637172	1	0.999995
chr19.50259161.A.G	rs1651553	G	Severity	CAV	A	MYH14	389.1	Sensorineural hearing loss	sense organs	1208	34370	3	0	0	1.27239	-0.0224615	0.977789	0.0476228	0.637173	1	0.999995
chr22.49281538.G.A	rs62220604	G	Severity	CAV	A	-	345.1	Epilepsy	neurological	216	33625	3	0.0180357	4.44949	2.09313	-0.0662737	0.935875	0.140514	0.637175	1	0.999995
chr9.30504351.C.T	rs17775810	TT genotype	Protective	CAV	T	LINC01242	420.3	Endocarditis	circulatory system	129	37314	3	0.212372	62.5887	5.34598	0.0848432	1.08855	0.179887	0.637179	1	0.999995
chrX.15564142.G.A	rs147311723	A	Severity	CAV	A	ACE2	263	Other nutritional deficiency	endocrine/metabolic	211	25269	3	0	0	0.00090188	0.336866	1.40055	0.714242	0.637183	1	0.999995
chr11.611919.C.G	rs702966	C	Severity in African-Americans	CAV	C	PHRF1	401	Hypertension	circulatory system	5020	4155	1	NA	NA	0	-0.0163232	0.983809	0.03461	0.637189	1	0.999995
chr20.50172836.A.G	rs6122883	G	Severity	CAV-FE	G	LINC01273	580.2	Nephrotic syndrome without mention of glomerulonephritis	genitourinary	331	31653	3	0	0	0.163647	-0.043297	0.957627	0.0918033	0.637193	1	0.999995
chrX.15603134.G.A	rs7885856	G;A	Possible functional consequences	FCP + IP	A	ACE2	371	Inflammation of the eye	sense organs	800	33660	3	0	0	0.419617	-0.0708369	0.931614	0.150197	0.637193	1	0.999995
chr10.43519603.G.T	rs10793436	G	Severity	CAV	G	-	470	Septal Deviations/Turbinate Hypertrophy	respiratory	105	5961	1	NA	NA	0	-0.0676601	0.934578	0.143463	0.637197	1	0.999995
chr21.33287378.C.T	rs8178521	T	Severity	CAV-FE	T	IL10RB	198.4	Secondary malignant neoplasm of liver	neoplasms	152	34553	3	0.0441322	33.1546	2.99198	0.0683144	1.0707	0.144853	0.637204	1	0.999995
chr22.41925447.G.A	rs61756766	A	Severity	CAV	A	TNFRSF13C	605	Erectile dysfunction [ED]	genitourinary	1701	33983	3	0	0	1.08665	0.0968891	1.10174	0.205443	0.637205	1	0.999995
chr10.89010241.T.C	rs982764	T	Severity	CAV-FE	C	FAS	249	Secondary diabetes mellitus	endocrine/metabolic	1233	26759	3	0	0	0.029951	0.0219978	1.02224	0.0466439	0.637205	1	0.999995
chr6.31153649.G.A	rs143334143	A	Severity; Risk factor	CAV-FE	A	CCHCR1	726.1	Enthesopathy	musculoskeletal	1359	29425	3	5.65581e-07	17.5678	2.42624	0.0336002	1.03417	0.0712469	0.637211	1	0.999995
chr9.87725456.A.T	rs56952354	A;T	Possible functional consequences	FCP + IP	T	CTSL	443.9	Peripheral vascular disease, unspecified	circulatory system	1363	25304	2	0.0457161	26.9959	1.36979	-0.0829017	0.920442	0.175794	0.637224	1	0.999995
chr2.45584979.T.C	-	HLA-A*02:02	Protective	IP	T	HLA-A	356	Hereditary and idiopathic peripheral neuropathy	neurological	153	8648	1	NA	NA	0	0.0561971	1.05781	0.119167	0.637224	1	0.999995
chrX.15599938.A.G	rs2106809	G	Severity	CAV	G	ACE2	585.4	Chronic kidney disease, Stage I or II	genitourinary	631	32108	3	0	0	1.59408	-0.0403194	0.960483	0.0854982	0.637225	1	0.999995
chr12.8058591.T.C	rs7842	C	Risk factor; Severity	CAV	C	C3AR1	574.2	Calculus of bile duct	digestive	181	37259	3	0	0	0.567741	0.0530963	1.05453	0.112592	0.637225	1	0.999995
chr4.153687301.A.G	rs1898830	G	Severity; Risk factor	CAV	G	TLR2	367.4	NA	NA	536	37304	3	0.00636678	21.0655	2.53375	-0.0347998	0.965799	0.0737949	0.637231	1	0.999995
chr1.161544752.A.C	rs396991	C	Severity	CAV-FE	C	FCGR3A	198.4	Secondary malignant neoplasm of liver	neoplasms	143	33080	3	0	0	1.33628	0.0592759	1.06107	0.1257	0.637237	1	0.999995
chr21.33252612.A.G	rs2236757	A	Severity	CAV-FE	A	IFNAR2	496.3	Bronchiectasis	respiratory	270	28421	3	0	0	0.846194	-0.0461427	0.954906	0.0978512	0.637241	1	0.999995
chr9.117713024.A.G	rs4986790	G	Severity	CAV	G	TLR4	619.4	Noninflammatory disorders of vagina	genitourinary	1023	34565	3	0.0292886	45.0181	3.63756	-0.0463592	0.954699	0.0983111	0.637244	1	0.999995
chr3.1052111.C.G	rs1504061	G	Severity	CAV	G	-	585.31	Renal dialysis	genitourinary	753	31885	3	0	0	0.196952	0.0478348	1.049	0.10144	0.637244	1	0.999995
chr2.112913801.G.T	rs3811046	T	Risk factor	CAV	G	IL37	532	Dysphagia	digestive	819	21608	2	0.0101082	57.4302	2.34909	0.0268256	1.02719	0.0568883	0.637249	1	0.999995
chr2.136948486.A.G	rs7605851	G	Severity	CAV-FE	G	THSD7B	317.1	Alcoholism	mental disorders	731	31941	3	0.0711278	67.0859	6.07643	-0.0412943	0.959547	0.0875752	0.637262	1	0.999995
chr1.154454494.A.C	rs2228145	A	Risk factor	CAV	C	IL6R	427.7	Tachycardia NOS	circulatory system	637	29554	3	0.0168644	55.3718	4.48148	0.0305386	1.03101	0.064765	0.637262	1	0.999995
chr15.60810211.C.T	rs341419	T	Severity	CAV-FE	T	RORA	707.3	Chronic ulcer of unspecified site	dermatologic	195	36872	3	0	0	0.176268	0.0573571	1.05903	0.121641	0.637264	1	0.999995
chr2.60480453.A.G	rs1123573	A	Severity	CAV-FE	G	BCL11A	535	Gastritis and duodenitis	digestive	1117	36031	3	0	0	0.658954	0.0222612	1.02251	0.0472111	0.637266	1	0.999995
chr1.161544752.A.C	rs396991	C	Severity	CAV-FE	C	FCGR3A	253	Disorders of the pituitary gland and its hypothalamic control	endocrine/metabolic	360	33016	3	0	0	1.50443	-0.0381034	0.962613	0.0808099	0.63727	1	0.999995
chr21.41660268.A.T	rs2252109	A	Severity	CAV	A	-	687.1	Rash and other nonspecific skin eruption	dermatologic	2134	16668	2	0	0	0.0470649	0.016424	1.01656	0.0348326	0.637276	1	0.999995
chr1.12207235.C.T	rs3397	T	Severity	CAV-FE	T	TNFRSF1B	338.2	Chronic pain	neurological	1540	5550	1	NA	NA	0	-0.0252469	0.975069	0.0535455	0.637281	1	0.999995
chr5.21768177.G.A	-	HLA-A*02:02	Protective	IP	A	HLA-A	465	Acute upper respiratory infections of multiple or unspecified sites	respiratory	3920	27296	3	0	0	0.18204	0.0136092	1.0137	0.028864	0.637287	1	0.999995
chr17.27660155.T.C	rs117217714	C	Severity	CAV	C	NOS2P1	380.4	Impacted cerumen	sense organs	793	36044	3	0	0	1.37944	0.18467	1.20282	0.391671	0.63729	1	0.999995
chr2.45584979.T.C	-	HLA-A*02:02	Protective	IP	C	HLA-A	694	Dyschromia and Vitiligo	dermatologic	676	24342	2	0	0	0.333519	0.0287375	1.02915	0.0609503	0.637291	1	0.999995
chr12.6845711.C.T	rs5443	T	protective	CAV	T	CDCA3	530.9	Heartburn	digestive	295	21610	2	0.0291423	47.8224	1.91653	-0.0405873	0.960225	0.0860833	0.637291	1	0.999995
chr1.230710048.A.G	rs699	G	Severity	CAV	A	AGT	495	Asthma	respiratory	4499	18704	2	0	0	0.956848	0.013265	1.01335	0.0281344	0.637293	1	0.999995
chr7.128938247.T.G	rs10488631	TCTA haplotype	Severity in European-Americans	CAV	T	IRF5	622.1	Polyp of corpus uteri	genitourinary	189	24781	2	0.0853248	75.9213	4.15306	0.0505088	1.05181	0.107127	0.637294	1	0.999995
chr12.52726315.TC.T	rs5798227	T	Risk factor	CAV	TC	-	290.11	Alzheimer's disease	mental disorders	178	35105	3	0.0161451	0.97364	2.01966	-0.0966936	0.907834	0.205083	0.637294	1	0.999995
chr10.52771482.G.A	rs5030737	A	Potential functional effect on protein	FCP + IP	A	MBL2	585.2	Renal failure NOS	genitourinary	159	32092	3	0	0	1.34662	-0.202339	0.816818	0.429157	0.637297	1	0.999995
chr5.180810828.C.T	rs113791144	T	Severity	CAV	T	-	724.2	Disorders of coccyx	musculoskeletal	366	33326	3	0	0	0.396432	-0.0688991	0.933421	0.146134	0.637298	1	0.999995
chr11.71456403.G.T	rs12785878	G	Severity	CAV	T	NADSYN1	456	Chronic venous insufficiency [CVI]	circulatory system	963	20341	2	0	0	0.694936	-0.0245282	0.97577	0.0520248	0.637305	1	0.999995
chrX.15596127.G.T	rs146598386	T	Severity	CAV	T	ACE2	654	Other and unspecified complications of birth; puerperium affecting management of mother	pregnancy complications	480	38458	3	0	0	0.362168	-0.241839	0.785183	0.512952	0.637309	1	0.999995
chr1.87162490.C.T	rs10873821	C	Severity	CAV	T	LINC01140	195	Cancer, suspected or other	neoplasms	342	26660	2	0	0	0.0874486	-0.0412078	0.95963	0.0874054	0.637315	1	0.999995
chr3.38894643.C.T	rs33985936	T	Severity	CAV	T	SCN11A	333.1	Essential tremor	neurological	217	35081	3	0	0	0.144135	-0.0586317	0.943054	0.124364	0.637319	1	0.999995
chr5.131995059.C.T	rs56162149	T	Severity	CAV-FE	T	ACSL6	994.2	Sepsis	injuries & poisonings	193	28679	2	0	0	0.652684	-0.059528	0.942209	0.126267	0.637323	1	0.999995
chr15.90879313.T.C	rs8039305	C	Risk factor	CAV-FE	T	FURIN	495	Asthma	respiratory	1440	6513	1	NA	NA	0	-0.0262602	0.974082	0.0557018	0.637325	1	0.999995
chr19.31533051.C.A	rs8105499	C	Severity	CAV	A	LINC02841	532	Dysphagia	digestive	1103	27779	3	0	0	1.39707	0.0248335	1.02514	0.0526761	0.637329	1	0.999995
chr18.6461231.C.G	rs11659676	G	Severity	CAV-FE	G	RPL6P27	726	Peripheral enthesopathies and allied syndromes	musculoskeletal	1817	21832	2	0.000382274	12.0445	1.13694	-0.0167654	0.983374	0.0355627	0.637331	1	0.999995
chr9.87726001.C.A	rs41307457	C;A	Possible functional consequences	FCP + IP	A	CTSL	743.13	Other specified osteoporosis	musculoskeletal	258	34482	3	0	0	0.0283717	-0.0830762	0.920281	0.176221	0.637332	1	0.999995
chr8.38996464.C.A	rs7840270	C	Severity	CAV-FE	A	ADAM9	284	Aplastic anemia	hematopoietic	310	28578	3	0	0	0.162076	-0.0418236	0.959039	0.0887172	0.637337	1	0.999995
chr8.16932640.T.C	rs118072448	T	Severity	CAV	C	-	278.4	Abnormal weight gain	endocrine/metabolic	621	25470	3	0	0	0.489083	0.064463	1.06659	0.136742	0.637342	1	0.999995
chr15.100233816.G.A	rs143434383	A	Risk factor	CAV	A	ADAMTS17	350.3	Lack of coordination	neurological	182	33430	3	0	0	0.000907963	0.475848	1.60938	1.00941	0.637346	1	0.999995
chr6.45737076.T.A	rs16873740	A	Severity	CAV	A	-	705	Disorders of sweat glands	dermatologic	253	33037	3	0	0	1.06932	0.0544044	1.05591	0.115408	0.637348	1	0.999995
chr21.33287378.C.T	rs8178521	T	Severity	CAV-FE	T	IL10RB	429.1	Heart transplant/surgery	circulatory system	116	33466	3	0.37253	75.6722	8.22106	0.0868066	1.09069	0.184143	0.637349	1	0.999995
chr6.52236941.T.C	rs763780	C	Protective	FCP	C	IL17F	561.2	NA	NA	903	36889	3	2.73434e-06	18.6417	2.45826	-0.0495271	0.951679	0.105063	0.637351	1	0.999995
chrX.15561454.T.C	rs142017934	C	Severity	CAV	C	ACE2	573.2	Liver replaced by transplant	digestive	216	32876	3	0	0	0.00062271	0.480415	1.61674	1.01911	0.637352	1	0.999995
chr14.80203237.T.C	rs225014	C	Severity	CAV	C	DIO2	333.4	Torsion dystonia	neurological	125	26144	2	0	0	0.922858	0.0612272	1.06314	0.129883	0.637352	1	0.999995
chr1.230710048.A.G	rs699	G	Severity	CAV	A	AGT	612	Breast conditions, congenital or relating to hormones	genitourinary	276	21338	2	0	0	0.00439357	0.0471239	1.04825	0.0999652	0.637353	1	0.999995
chr4.188627868.CTCT.C	rs1734523522	C	Severity	CAV	C	LINC01060	380.1	Otitis externa	sense organs	281	35550	3	0	0	0.183333	-0.0711725	0.931301	0.150983	0.637358	1	0.999995
chr16.89196249.G.A	rs117169628	A	Severity	CAV	A	SLC22A31	555.2	Ulcerative colitis	digestive	433	28326	3	0	0	0.700046	0.0514493	1.0528	0.109144	0.637362	1	0.999995
chr2.127137039.A.G	rs744373	G	Severity	CAV	G	-	751.2	Congenital anomalies of urinary system	congenital anomalies	161	38740	3	0	0	0.414876	0.054386	1.05589	0.115374	0.637363	1	0.999995
chr1.12207235.C.T	rs3397	T	Severity	CAV-FE	T	TNFRSF1B	338	Pain	neurological	1659	5550	1	NA	NA	0	-0.0245525	0.975747	0.0520862	0.637368	1	0.999995
chr3.61768231.T.A	rs672699	A	Severity	CAV	T	PTPRG	579.8	Nonspecific abnormal findings in stool contents	digestive	248	34093	3	0	0	0.338947	0.0463096	1.0474	0.0982428	0.63737	1	0.999995
chr10.89010241.T.C	rs982764	T	Severity	CAV-FE	C	FAS	470	Septal Deviations/Turbinate Hypertrophy	respiratory	549	26526	3	0.0226131	59.4818	4.93605	-0.0314841	0.969006	0.0667918	0.637372	1	0.999995
chr2.191909428.G.A	rs147509469	A	Risk factor for females	CAV	A	CAVIN2-AS1	742.9	Other derangement of joint	musculoskeletal	121	35686	3	0	0	0.000961117	0.339834	1.40471	0.720967	0.637384	1	0.999995
chr13.102695866.A.G	rs599976	G	Severity	CAV-FE	G	METTL21C	626.2	Dysmenorrhea	genitourinary	163	19774	2	0	0	0.259612	-0.0852634	0.91827	0.180889	0.637386	1	0.999995
chr22.22210343.A.T	rs5757427	T	Severity	CAV	A	IGLV10-54	292.3	Memory loss	mental disorders	758	22710	3	0	0	0.285508	0.0280891	1.02849	0.0595919	0.637386	1	0.999995
chr15.60902209.A.G	rs4774377	G	Risk factor	CAV-FE	G	RORA	783	Fever of unknown origin	symptoms	639	36230	3	2.93861e-06	0	1.75507	-0.0288581	0.971554	0.0612239	0.637388	1	0.999995
chr1.169597075.C.T	rs6127	T	Severity in males	CAV	C	SELP	580.3	Nephritis and nephropathy without mention of glomerulonephritis	genitourinary	253	32098	3	0.0828035	69.0439	6.46077	-0.0498628	0.95136	0.10579	0.637398	1	0.999995
chr9.131672331.T.G	rs12551879	G	Severity	CAV	G	RAPGEF1	296.1	Bipolar	mental disorders	792	24299	3	0	0	0.493624	-0.0462641	0.95479	0.0981553	0.637401	1	0.999995
chr7.22548762.C.T	rs13227460	T	Severity	CAV	T	STEAP1B	173	Neoplasm of uncertain behavior of skin	neoplasms	406	36390	3	0.211955	71.6423	7.05277	0.0414265	1.0423	0.0878942	0.637411	1	0.999995
chr17.34252769.A.G	rs1024611	G	Risk factor	CAV	G	CCL2	454.1	Varicose veins of lower extremity	circulatory system	1474	31933	3	0	0	0.14631	-0.0203041	0.979901	0.0430798	0.637417	1	0.999995
chr17.31410594.G.A	rs178840	G	Severity	CAV	A	RAB11FIP4	401	Hypertension	circulatory system	2996	8289	1	NA	NA	0	0.0176675	1.01782	0.037486	0.637419	1	0.999995
chr2.45584979.T.C	-	HLA-A*02:02	Protective	IP	C	HLA-A	586	Other disorders of the kidney and ureters	genitourinary	1169	24723	2	0	0	0.0536999	0.0222645	1.02251	0.0472405	0.637426	1	0.999995
chr10.98166813.G.T	rs10786398	T	Severity	CAV	T	R3HCC1L	622.1	Polyp of corpus uteri	genitourinary	258	37698	3	0	0	0.863215	0.0511381	1.05247	0.108505	0.637428	1	0.999995
chr20.50152518.G.A	rs6020298	A	Severity	CAV	G	PEDS1-UBE2V1	532	Dysphagia	digestive	292	6568	1	NA	NA	0	-0.0521545	0.949182	0.110662	0.63743	1	0.999995
chr6.30887474.G.A	rs4618569	AG genotype	Severity	CAV	A	DDR1	710	Osteomyelitis, periostitis, and other infections involving bone	musculoskeletal	251	36596	3	0.0335257	49.8078	3.98468	-0.0481644	0.952977	0.102197	0.637434	1	0.999995
chr6.30887474.G.A	rs4618569	AG genotype	Severity	CAV	A	DDR1	710.1	Osteomyelitis	musculoskeletal	251	36596	3	0.0335257	49.8078	3.98468	-0.0481644	0.952977	0.102197	0.637434	1	0.999995
chr1.196673103.G.A	rs800292	A	Severity	CAV	G	CFH	350.1	Abnormal involuntary movements	neurological	264	7810	1	NA	NA	0	-0.0509964	0.950282	0.108206	0.637435	1	0.999995
chr2.6013310.G.A	rs73910904	A	Risk factor	CAV	A	-	427	Cardiac dysrhythmias	circulatory system	5060	29623	3	0	0	1.00454	-0.0367709	0.963897	0.0780225	0.637436	1	0.999995
chr15.60810211.C.T	rs341419	T	Severity	CAV-FE	T	RORA	550.2	Diaphragmatic hernia	digestive	336	35585	3	1.6494e-07	0	1.99463	0.0457506	1.04681	0.0970788	0.637446	1	0.999995
chr12.47902438.G.T	rs11574024	T	Severity	CAV	T	VDR	599.3	Dysuria	genitourinary	1804	28856	3	0	0	0.977553	0.0406674	1.04151	0.0862942	0.637452	1	0.999995
chr17.63488670.G.A	rs4343	G	Severity; Risk factor	CAV	G	ACE	585.2	Renal failure NOS	genitourinary	138	20304	2	0.0204097	35.5895	1.55254	0.0640037	1.0661	0.135816	0.63746	1	0.999995
chr19.31533051.C.A	rs8105499	C	Severity	CAV	A	LINC02841	443.9	Peripheral vascular disease, unspecified	circulatory system	1932	32687	3	0	0	0.635125	0.0197524	1.01995	0.0419148	0.637462	1	0.999995
chr5.157106730.T.C	rs35960726	C	Severity	CAV	C	HAVCR2	411.4	Coronary atherosclerosis	circulatory system	4111	33160	3	0	0	0.222278	-0.167557	0.845728	0.35556	0.637463	1	0.999995
chr11.784340.C.G	rs7104929	G	Severity	CAV-FE	G	-	112	Candidiasis	infectious diseases	1210	31075	3	0	0	0.946389	-0.022928	0.977333	0.0486539	0.637465	1	0.999995
chr12.8608014.A.G	rs11613792	A	Severity	CAV	G	AICDA	772	Symptoms of the muscles	symptoms	206	33916	3	0.270242	84.2989	12.738	0.0581459	1.05987	0.123388	0.637465	1	0.999995
chr5.124614711.G.T	rs4240376	G	Severity	CAV	T	-	286.81	Primary hypercoagulable state	hematopoietic	285	36034	3	0.0361596	49.902	3.99217	0.0492935	1.05053	0.104603	0.637466	1	0.999995
chr12.47879112.A.G	rs2228570	AG genotype	Severity	CAV	A	VDR	411.1	Unstable angina (intermediate coronary syndrome)	circulatory system	164	28817	3	0	0	0.436238	0.0581093	1.05983	0.123311	0.637468	1	0.999995
chr3.126118894.C.T	rs1868132	T	Severity	CAV	T	ALDH1L1	772.3	Muscle weakness	symptoms	338	27796	2	0.0793699	61.9644	2.62911	0.0586237	1.06038	0.124404	0.637471	1	0.999995
chr14.94566450.G.A	rs2093266	A	Risk factor for acute kidney injury	CAV	A	SERPINA4	761	Cervicalgia	symptoms	2220	34920	3	0	0	0.404768	0.0199789	1.02018	0.0423969	0.637474	1	0.999995
chrX.12886851.C.T	rs5743781	T	Severity; Severity for males	CAV-FE	T	TLR7	702	Degenerative skin conditions and other dermatoses	dermatologic	884	34471	3	0	0	0.00210194	0.286557	1.33183	0.608105	0.637476	1	0.999995
chr16.3500977.C.G	rs2301762	G	Severity	CAV	G	CLUAP1	427.7	Tachycardia NOS	circulatory system	638	29424	3	0.0140337	35.6284	3.10696	0.0708533	1.07342	0.15036	0.63748	1	0.999995
chr1.35908500.C.T	rs2765013	C	Severity	CAV	T	AGO1	571.81	Portal hypertension	digestive	130	24425	2	0	0	0.722854	-0.0733097	0.929313	0.155575	0.637484	1	0.999995
chr1.205208489.G.A	rs11240388	G	Severity	CAV-FE	G	DSTYK	317.1	Alcoholism	mental disorders	134	11891	1	NA	NA	0	-0.0604673	0.941325	0.128321	0.637485	1	0.999995
chr1.230710048.A.G	rs699	G	Severity	CAV	G	AGT	433.2	Occlusion of cerebral arteries	circulatory system	168	12453	1	NA	NA	0	-0.0538177	0.947605	0.11421	0.637486	1	0.999995
chr17.45422978.G.C	rs1230082	G	Severity	CAV	G	ARHGAP27	649	Other conditions or status of the mother complicating pregnancy, childbirth, or the puerperium	pregnancy complications	212	28843	2	0.00245471	9.78767	1.1085	-0.0492441	0.951949	0.104505	0.637488	1	0.999995
chr12.47844974.A.G	rs731236	AG and AA genotype	Severity	CAV	G	VDR	801	Fracture of ankle and foot	injuries & poisonings	198	35220	3	0	0	0.0956132	0.0510985	1.05243	0.108443	0.637497	1	0.999995
chr14.80203237.T.C	rs225014	C	Severity	CAV	C	DIO2	601	Inflammatory diseases of prostate	genitourinary	331	34490	3	0.00191637	16.6476	2.39945	-0.0384542	0.962276	0.0816101	0.637502	1	0.999995
chr16.57636629.G.A	rs7499679	A	Severity	CAV	A	ADGRG1	274.11	Gouty arthropathy	endocrine/metabolic	327	37584	3	0.000383861	11.5212	2.26043	-0.0417773	0.959083	0.0886625	0.637502	1	0.999995
chr11.1219991.G.T	rs35705950	T	Protective	CAV	T	MUC5B	252.1	Hyperparathyroidism	endocrine/metabolic	594	34807	3	0.0205667	20.8156	2.52575	-0.0621822	0.939712	0.131967	0.637502	1	0.999995
chr3.149000300.G.T	rs76488148	T	Severity	CAV	T	GYG1	555	Inflammatory bowel disease and other gastroenteritis and colitis	digestive	926	28094	3	0	0	0.911056	-0.0416808	0.959176	0.0884579	0.637502	1	0.999995
chr5.21768177.G.A	-	HLA-A*02:02	Protective	IP	A	HLA-A	930	Allergic reaction to food	injuries & poisonings	751	29942	3	0.0568849	66.481	5.96677	0.0313934	1.03189	0.0666267	0.63751	1	0.999995
chr10.52771482.G.A	rs5030737	A	Potential functional effect on protein	FCP + IP	A	MBL2	626.2	Dysmenorrhea	genitourinary	163	19808	2	0.352588	52.0773	2.08669	0.178193	1.19506	0.378192	0.63752	1	0.999995
chr4.153687301.A.G	rs1898830	G	Severity; Risk factor	CAV	G	TLR2	275.5	Disorders of calcium/phosphorus metabolism	endocrine/metabolic	311	37079	3	0.0186251	37.1988	3.18465	0.0448135	1.04583	0.0951116	0.637521	1	0.999995
chr9.87724615.A.G	rs3128509	A;G	Possible functional consequences	FCP + IP	A	CTSL	427.9	Palpitations	circulatory system	2337	28986	3	0	0	1.37333	-0.0161554	0.983974	0.0342883	0.637524	1	0.999995
chr17.34252769.A.G	rs1024611	G	Risk factor	CAV	G	CCL2	724	Other and unspecified disorders of back	musculoskeletal	676	33286	3	0	0	0.600911	-0.0297036	0.970733	0.0630437	0.637527	1	0.999995
chr9.33426577.A.G	rs10813976	G	Severity	CAV	G	-	611	Abnormal findings on mammogram or breast exam	genitourinary	1891	33216	3	0.00235836	31.838	2.93418	-0.0222119	0.978033	0.0471432	0.637528	1	0.999995
chr10.8988345.A.T	rs71481792	A	Severity	CAV	T	-	041.1	Staphylococcus infections	infectious diseases	132	35399	3	0	0	0.400526	-0.0734513	0.929181	0.155897	0.637532	1	0.999995
chr8.73355963.T.C	rs2010843	C	Severity	CAV	C	RDH10-AS1	656	Other perinatal conditions of fetus or newborn	pregnancy complications	182	25351	2	0	0	0.498588	0.064419	1.06654	0.136728	0.637537	1	0.999995
chrX.15602217.T.C	rs190509934	C	Protective	CAV	C	ACE2	255.2	Adrenal hypofunction	endocrine/metabolic	221	35128	3	0	0	0.716983	0.333341	1.39562	0.707517	0.637539	1	0.999995
chr11.611919.C.G	rs702966	C	Severity in African-Americans	CAV	C	PHRF1	367.1	Myopia	sense organs	100	8150	1	NA	NA	0	-0.0673626	0.934856	0.142983	0.637553	1	0.999995
chr13.22495675.AG.A	rs10714879	A	Severity	CAV	A	-	452	Other venous embolism and thrombosis	circulatory system	357	7562	1	NA	NA	0	0.047742	1.0489	0.101337	0.637554	1	0.999995
chr4.67963489.G.A	rs6552134	G	Possible functional consequences	FCP + IP	G	TMPRSS11A	293.1	Swelling, mass, or lump in head and neck [Space-occupying lesion, intracranial NOS]	mental disorders	296	28388	2	0.0171926	44.2869	1.79491	-0.0415011	0.959348	0.0880904	0.637555	1	0.999995
chr20.1135233.C.T	rs141024057	T	Severity	CAV	T	PSMF1	278.4	Abnormal weight gain	endocrine/metabolic	465	20373	2	0	0	0.000822199	0.490758	1.63355	1.0417	0.637559	1	0.999995
chr9.131672331.T.G	rs12551879	G	Severity	CAV	G	RAPGEF1	427.11	Paroxysmal supraventricular tachycardia	circulatory system	368	29565	3	0	0	0.40566	-0.0671237	0.935079	0.14248	0.637562	1	0.999995
chr14.80203237.T.C	rs225014	C	Severity	CAV	C	DIO2	720	Spinal stenosis	musculoskeletal	568	32455	3	0	0	0.319685	-0.0289343	0.97148	0.0614173	0.637562	1	0.999995
chr7.54580201.A.C	rs622568	C	Severity; Risk factor	CAV-FE	C	-	280.1	Iron deficiency anemias, unspecified or not due to blood loss	hematopoietic	2255	29174	3	5.49632e-06	6.07807	2.12943	-0.0170009	0.983143	0.0360871	0.637563	1	0.999995
chr9.3320390.C.A	rs72699049	A	Severity	CAV	A	RFX3	530.13	Barrett's esophagus	digestive	288	28304	3	0	0	0.379325	-0.10963	0.896165	0.232712	0.63757	1	0.999995
chr18.6461231.C.G	rs11659676	G	Severity	CAV-FE	G	RPL6P27	562.1	Diverticulosis	digestive	368	20769	2	0.0348878	68.6812	3.19297	-0.0360609	0.964582	0.0765465	0.637571	1	0.999995
chr9.33426577.A.G	rs10813976	G	Severity	CAV	G	-	394.7	Disease of tricuspid valve	circulatory system	150	34625	3	0	0	0.112887	-0.0710855	0.931382	0.150894	0.637572	1	0.999995
chr2.136948486.A.G	rs7605851	G	Severity	CAV-FE	G	THSD7B	110.13	Dermatophytosis of the body	infectious diseases	330	31280	3	0.150264	43.1111	3.51563	-0.0638666	0.93813	0.135572	0.637575	1	0.999995
chr15.90866675.C.T	rs79742014	T	Protective	IP	T	FURIN	454.11	Varicose veins of lower extremity, symptomtic	circulatory system	1150	31844	3	0.0198078	0	1.56146	0.0754956	1.07842	0.160259	0.637581	1	0.999995
chr13.41746691.T.A	rs10507497	A	Severity	CAV-FE	A	VWA8	459.9	Circulatory disease NEC	circulatory system	551	36152	3	0	0	0.0616785	0.0345178	1.03512	0.0732734	0.637582	1	0.999995
chr21.41473715.C.A	rs2298661	A	Protective	CAV-FE	A	TMPRSS2	270.3	Disorders of plasma protein metabolism	endocrine/metabolic	354	36224	3	0.00120839	0	1.9517	-0.046205	0.954846	0.0980834	0.637584	1	0.999995
chr11.34482745.G.A	rs61882275	G	Severity	CAV	A	ELF5	535.2	Atrophic gastritis	digestive	214	35841	3	0.035279	32.976	2.984	-0.0491091	0.952077	0.10425	0.637589	1	0.999995
chrX.15600835.T.C	rs4646116	C	Risk factor	FCP + IP	C	ACE2	624.9	stress incontinence, female	genitourinary	563	37718	3	0	0	0.0634434	-0.338727	0.712677	0.719059	0.637591	1	0.999995
chr2.45584979.T.C	-	HLA-A*02:02	Protective	IP	T	HLA-A	593.1	Gross hematuria	genitourinary	101	7604	1	NA	NA	0	-0.0701903	0.932216	0.149004	0.637595	1	0.999995
chr1.87162490.C.T	rs10873821	C	Severity	CAV	C	LINC01140	539	Bariatric surgery	digestive	204	9270	1	NA	NA	0	0.0489766	1.0502	0.10397	0.637595	1	0.999995
chr4.67910402.G.A	rs4860265	G	Possible functional consequences	FCP + IP	G	TMPRSS11A	480.1	Bacterial pneumonia	respiratory	213	33453	3	0.0244001	43.3853	3.53265	-0.0483383	0.952811	0.102617	0.6376	1	0.999995
chr12.57108399.C.T	rs324011	T	Risk factor; Severity	CAV	T	STAT6	531	Peptic ulcer (excl. esophageal)	digestive	501	38153	3	0	0	0.271334	-0.0350003	0.965605	0.0743026	0.637605	1	0.999995
chr1.161509955.A.G	rs1801274	G	Severity	CAV	A	FCGR2A	747.1	Cardiac congenital anomalies	congenital anomalies	128	15679	1	NA	NA	0	-0.0595437	0.942194	0.126407	0.637606	1	0.999995
chrX.12885540.A.T	rs179008	T	Severity; Risk factor	CAV	T	TLR7	276.14	Hypopotassemia	endocrine/metabolic	849	33225	3	0	0	1.44095	0.0351022	1.03573	0.0745206	0.637612	1	0.999995
chr10.52340585.A.T	rs1441121	T	Severity	CAV	A	-	198.6	Secondary malignancy of bone	neoplasms	149	33872	3	0.120961	65.4707	5.79218	0.0647414	1.06688	0.137443	0.637612	1	0.999995
chr11.1219991.G.T	rs35705950	T	Protective	CAV	T	MUC5B	475.9	Postnasal drip	respiratory	746	26434	3	0	0	0.397102	-0.0533349	0.948062	0.11323	0.637618	1	0.999995
chr1.196673103.G.A	rs800292	A	Severity	CAV	A	CFH	614.52	Vaginitis and vulvovaginitis	genitourinary	463	27839	2	0.00751684	33.3833	1.50112	0.0333952	1.03396	0.0709012	0.637634	1	0.999995
chr6.41534945.A.C	rs1886814	C	Severity	CAV-FE	C	FOXP4-AS1	599.5	Frequency of urination and polyuria	genitourinary	2396	28832	3	0.00153069	3.0397	2.0627	-0.0259197	0.974413	0.0550302	0.637635	1	0.999995
chr1.20166359.C.T	rs72663004	T	Severity	CAV	T	PLA2G2C	244.1	Secondary hypothyroidism	endocrine/metabolic	932	31246	3	0	0	0.625197	-0.0523652	0.948982	0.111178	0.637639	1	0.999995
chr11.126292948.C.T	rs8177374	T	Protective	CAV	T	TIRAP	260	Protein-calorie malnutrition	endocrine/metabolic	656	25270	3	0	0	0.0943684	0.046216	1.0473	0.0981228	0.63764	1	0.999995
chr3.126118894.C.T	rs1868132	T	Severity	CAV	T	ALDH1L1	260.6	Anorexia	endocrine/metabolic	235	19260	2	0	0	0.805931	0.0686456	1.07106	0.145745	0.637642	1	0.999995
chr11.88436431.C.T	rs72953026	T	Severity	CAV-FE	T	-	367.2	Astigmatism	sense organs	206	34284	3	0	0	0.30877	-0.0713402	0.931145	0.151466	0.637643	1	0.999995
chr4.107694523.TG.T	rs70947091	T	Severity	CAV-FE	T	PAPSS1	726.4	Calcaneal spur; Exostosis NOS	musculoskeletal	108	18209	2	0	0	0.105875	-0.0817448	0.921507	0.173559	0.637646	1	0.999995
chr7.54580201.A.C	rs622568	C	Severity; Risk factor	CAV-FE	C	-	420.3	Endocarditis	circulatory system	131	37566	3	0	0	0.0979808	-0.0696904	0.932683	0.147967	0.63765	1	0.999995
chr20.1135233.C.T	rs141024057	T	Severity	CAV	T	PSMF1	687	Symptoms affecting skin	dermatologic	383	22446	2	0	0	0.000633789	0.488403	1.62971	1.03699	0.637655	1	0.999995
chr5.96909661.C.T	rs150892504	T	Severity	CAV	T	ERAP2	195	Cancer, suspected or other	neoplasms	477	35225	3	1.04307	54.8944	4.43404	0.243478	1.27568	0.516963	0.637657	1	0.999995
chrX.15600857.A.G	rs73635825	G	Risk factor*Conflicting; Protective*Conflicting	FCP + IP	G	ACE2	766	Neuralgia, neuritis, and radiculitis NOS	symptoms	588	20464	2	0	0	0.00140512	0.486702	1.62694	1.03339	0.637657	1	0.999995
chr4.107694523.TG.T	rs70947091	T	Severity	CAV-FE	T	PAPSS1	514.1	Abnormal results of function study of pulmonary system	respiratory	101	35908	3	0	0	1.2995	-0.084408	0.919056	0.17922	0.637659	1	0.999995
chr4.143996657.T.C	rs6840234	C	Protective	FCP + IP	T	GYPB	280.1	Iron deficiency anemias, unspecified or not due to blood loss	hematopoietic	1693	22877	3	0.000338906	0	1.88389	-0.0177613	0.982395	0.0377123	0.637663	1	0.999995
chr22.43928847.C.G	rs738409	G	Protective*Conflicting; Severity*Conflicting	CAV	G	PNPLA3	483	Acute bronchitis and bronchiolitis	respiratory	419	33702	3	0	0	0.829495	0.0391254	1.0399	0.0830751	0.637667	1	0.999995
chr4.67964168.T.A	rs720009	A	Possible functional consequences	FCP + IP	A	TMPRSS11A	250.22	Type 2 diabetes with renal manifestations	endocrine/metabolic	1560	26763	3	0	0	0.616241	-0.0329701	0.967567	0.0700069	0.637673	1	0.999995
chr4.186082920.C.T	rs3775291	T	Risk factor; Severity	CAV-FE	T	TLR3	979	Adverse drug events and drug allergies	injuries & poisonings	183	37012	3	0	0	1.2091	-0.0630248	0.93892	0.133828	0.637684	1	0.999995
chr12.8058591.T.C	rs7842	C	Risk factor; Severity	CAV	C	C3AR1	110.12	Althete's foot	infectious diseases	870	31354	3	0	0	0.206865	0.0247382	1.02505	0.0525307	0.637691	1	0.999995
chr17.9267091.C.T	rs34761447	C	Severity	CAV	T	STX8	618.1	Prolapse of vaginal walls	genitourinary	201	38266	3	0	0	0.033283	0.109414	1.11562	0.232339	0.637694	1	0.999995
chr5.131995059.C.T	rs56162149	T	Severity	CAV-FE	T	ACSL6	276.41	Acidosis	endocrine/metabolic	122	25945	2	0	0	0.619812	0.0728476	1.07557	0.15469	0.637694	1	0.999995
chr4.67910532.T.C	rs9998258	T	Possible functional consequences	FCP + IP	C	TMPRSS11A	110.1	Dermatophytosis	infectious diseases	2709	31370	3	0	0	0.567404	0.0337118	1.03429	0.0715871	0.637697	1	0.999995
chr9.131672331.T.G	rs12551879	G	Severity	CAV	G	RAPGEF1	306	Other mental disorder	mental disorders	752	24299	3	0.0235279	45.2579	3.6535	-0.0468955	0.954187	0.0995868	0.637712	1	0.999995
chr5.86011821.T.G	rs4424029	G	Severity	CAV	G	-	454	Varicose veins	circulatory system	1518	31737	3	0.00214439	13.0376	2.29984	-0.018945	0.981233	0.0402318	0.637715	1	0.999995
chrX.15602217.T.C	rs190509934	C	Protective	CAV	C	ACE2	530.13	Barrett's esophagus	digestive	289	28412	3	0.501394	0	1.46524	0.345722	1.41301	0.734187	0.637718	1	0.999995
chr1.3081749.G.A	rs12745140	A	Severity	CAV	A	PRDM16	263	Other nutritional deficiency	endocrine/metabolic	209	24811	3	0.16251	0	1.97928	-0.111432	0.894552	0.236645	0.637723	1	0.999995
chr1.244873270.T.C	rs12130553	C	Severity	CAV	C	-	288	Diseases of white blood cells	hematopoietic	102	9968	1	NA	NA	0	0.0676029	1.06994	0.143566	0.637724	1	0.999995
chr15.60845514.G.A	rs17303202	A	Risk factor; Severity	CAV-FE	A	RORA	599.4	Urinary incontinence	genitourinary	1539	28911	3	0.007397	51.6428	4.13589	0.0207457	1.02096	0.0440573	0.637726	1	0.999995
chr10.52340585.A.T	rs1441121	T	Severity	CAV	A	-	605	Erectile dysfunction [ED]	genitourinary	1637	32662	3	0	0	0.525994	0.0214553	1.02169	0.0455643	0.637727	1	0.999995
chr1.12207235.C.T	rs3397	T	Severity	CAV-FE	C	TNFRSF1B	994	Sepsis and SIRS	injuries & poisonings	173	22204	2	0	0	0.250811	0.0536298	1.05509	0.113893	0.637728	1	0.999995
chr12.106231175.T.A	rs12823094	A	Severity	CAV	A	-	1002	NA	NA	1447	34071	3	0.00220417	30.5949	2.88163	0.0265878	1.02694	0.0564645	0.637729	1	0.999995
chr1.214663607.G.A	rs143976001	A	Severity	CAV	A	CENPF	706	Diseases of sebaceous glands	dermatologic	1971	21154	2	0	0	0.227934	-0.287551	0.750098	0.610674	0.63773	1	0.999995
chr2.195519781.A.G	rs74417002	G	Severity	CAV	G	-	585.1	Acute renal failure	genitourinary	1464	32061	3	0	0	1.08917	-0.0458772	0.955159	0.0974309	0.637734	1	0.999995
chr8.97128242.T.C	rs7817272	C	Severity	CAV	C	CPQ	741	Symptoms and disorders of the joints	musculoskeletal	1797	35722	3	2.33863e-06	0	1.53658	-0.0179913	0.98217	0.0382089	0.637737	1	0.999995
chr2.45584979.T.C	-	HLA-A*02:02	Protective	IP	T	HLA-A	740	Osteoarthrosis	musculoskeletal	1668	7147	1	NA	NA	0	-0.0203184	0.979887	0.0431512	0.637737	1	0.999995
chr10.36988942.A.G	rs2091431	G	Severity	CAV	A	-	256	Ovarian dysfunction	endocrine/metabolic	435	34675	3	0	0	1.78936	0.0368146	1.0375	0.0781854	0.637739	1	0.999995
chr11.71456403.G.T	rs12785878	G	Severity	CAV	G	NADSYN1	288	Diseases of white blood cells	hematopoietic	110	12173	1	NA	NA	0	-0.0712573	0.931222	0.151336	0.637745	1	0.999995
chr4.71742666.T.G	rs2282679	G	Severity	CAV	G	GC	536	Disorders of function of stomach	digestive	421	36054	3	0	0	0.810657	0.0438434	1.04482	0.0931151	0.637747	1	0.999995
chr8.16932640.T.C	rs118072448	T	Severity	CAV	C	-	603	Other disorders of testis	genitourinary	103	33508	3	0	0	0.919033	-0.174391	0.839969	0.370376	0.637749	1	0.999995
chr12.47902438.G.T	rs11574024	T	Severity	CAV	T	VDR	792.1	Papanicolaou smear of cervix or vagina with atypical squamous cells	genitourinary	365	34887	3	0.0699014	24.8801	2.66241	0.0911653	1.09545	0.19362	0.63775	1	0.999995
chr1.155175305.G.A	rs7528026	A	Severity	CAV	A	TRIM46	707.3	Chronic ulcer of unspecified site	dermatologic	197	37727	3	0	0	0.00889809	-0.24079	0.786007	0.5114	0.637752	1	0.999995
chr11.1219991.G.T	rs35705950	T	Protective	CAV	T	MUC5B	626	Disorders of menstruation and other abnormal bleeding from female genital tract	genitourinary	2466	31079	3	0	0	0.910906	0.0335031	1.03407	0.0711567	0.637758	1	0.999995
chr17.45422978.G.C	rs1230082	G	Severity	CAV	C	ARHGAP27	599.4	Urinary incontinence	genitourinary	398	6641	1	NA	NA	0	0.0357802	1.03643	0.0759931	0.637758	1	0.999995
chr11.71456403.G.T	rs12785878	G	Severity	CAV	T	NADSYN1	362.29	Macular degeneration (senile) of retina NOS	sense organs	148	21461	2	0	0	0.00897057	0.0610679	1.06297	0.129701	0.637759	1	0.999995
chr21.33252612.A.G	rs2236757	A	Severity	CAV-FE	A	IFNAR2	580.1	Glomerulonephritis	genitourinary	173	30803	3	0	0	0.609615	0.0566433	1.05828	0.120311	0.637779	1	0.999995
chr10.51197961.C.A	rs7897633	A	Severity in European-Americans	CAV	C	PRKG1	614.5	Inflammatory disease of cervix, vagina, and vulva	genitourinary	873	36516	3	0	0	0.936407	0.0269131	1.02728	0.0571647	0.637784	1	0.999995
chr21.41464802.A.G	rs462574	A	Possible functional consequences	FCP + IP	A	TMPRSS2	090.2	Gonococcal infections	infectious diseases	224	37557	3	0	0	0.0500331	-0.0681145	0.934153	0.144679	0.637785	1	0.999995
chr4.25613313.G.A	-	HLA-A*02:02	Protective	IP	A	HLA-A	627.3	Postmenopausal atrophic vaginitis	genitourinary	630	31360	3	0.148932	80.8537	10.4459	0.0369786	1.03767	0.0785451	0.637788	1	0.999995
chr2.162267541.C.T	rs1990760	T	Risk factor; Severity	CAV	C	IFIH1	355.1	Chronic pain syndrome	neurological	105	12411	1	NA	NA	0	-0.0674966	0.934731	0.143369	0.637792	1	0.999995
chr8.124324323.T.C	rs72711165	C	Severity	CAV-FE	C	TMEM65	770	Myalgia and myositis unspecified	symptoms	712	38409	3	0	0	0.710268	-0.0949876	0.909384	0.201763	0.637792	1	0.999995
chr13.112889041.C.T	rs9577175	T	Severity	CAV	T	ATP11A	365.2	Primary angle-closure glaucoma	sense organs	149	33839	3	0.0438903	32.7385	2.97347	0.0717955	1.07444	0.152505	0.637801	1	0.999995
chr19.50379362.T.C	rs1405655	C	Severity	CAV-FE	T	NR1H2	338	Pain	neurological	1924	6590	1	NA	NA	0	0.0174812	1.01763	0.0371336	0.637809	1	0.999995
chr5.132485305.G.A	rs17622656	A	Risk factor	FCP + IP	A	IRF1	253.1	Pituitary hyperfunction	endocrine/metabolic	122	34988	3	0.410786	82.4467	11.3939	0.0817928	1.08523	0.173746	0.637811	1	0.999995
chr2.216660263.A.C	rs2270360	A	Severity	CAV	C	IGFBP2	536.3	Gastroparesis	digestive	267	32959	3	0.00877336	1.67057	2.03398	0.0553538	1.05691	0.117585	0.637815	1	0.999995
chr12.47879112.A.G	rs2228570	AG genotype	Severity	CAV	A	VDR	158	Neoplasm of unspecified nature of digestive system	neoplasms	125	32208	3	0.00632146	0	1.91745	-0.0653876	0.936704	0.138899	0.637815	1	0.999995
chr1.12192898.T.G	rs1061622	T	Severity	CAV-FE	G	TNFRSF1B	804	Fracture of hand or wrist	injuries & poisonings	110	35207	3	0	0	0.674525	0.0815901	1.08501	0.173322	0.637824	1	0.999995
chr9.21131628.G.C	rs12236000	G	Severity	CAV	C	-	771.1	Swelling of limb	symptoms	1155	34595	3	0.00419324	0	1.96567	-0.0342394	0.96634	0.0727351	0.637825	1	0.999995
chr2.162267541.C.T	rs1990760	T	Risk factor; Severity	CAV	T	IFIH1	204	Leukemia	neoplasms	183	25237	2	0.0829106	70.4259	3.38134	-0.0600572	0.941711	0.127582	0.63783	1	0.999995
chr1.196673103.G.A	rs800292	A	Severity	CAV	G	CFH	296.22	Major depressive disorder	mental disorders	1409	5832	1	NA	NA	0	-0.0240802	0.976207	0.0511558	0.637839	1	0.999995
chr21.41660268.A.T	rs2252109	A	Severity	CAV	A	-	281.1	Megaloblastic anemia	hematopoietic	192	16656	2	0.0155529	32.4572	1.48054	-0.0513996	0.949899	0.109194	0.637842	1	0.999995
chr9.133251249.A.G	rs7849280	G	Protective	CAV	G	ABO	724.8	Other symptoms referable to back	musculoskeletal	250	33296	3	0.0157726	4.63456	2.0972	-0.0626979	0.939227	0.133197	0.637843	1	0.999995
chr17.34252769.A.G	rs1024611	G	Risk factor	CAV	G	CCL2	180.3	Cervical intraepithelial neoplasia [CIN] [Cervical dysplasia]	neoplasms	372	34943	3	0.0100948	18.1872	2.4446	0.0398282	1.04063	0.0846138	0.637851	1	0.999995
chr12.52726315.TC.T	rs5798227	T	Risk factor	CAV	TC	-	313	Pervasive developmental disorders	mental disorders	299	38335	3	0.136934	63.9624	5.54976	0.0691247	1.07157	0.146853	0.637851	1	0.999995
chr9.131672331.T.G	rs12551879	G	Severity	CAV	G	RAPGEF1	473.3	Paralysis/spasm of vocal cords or larynx	respiratory	115	26628	3	0	0	0.0564434	-0.121166	0.885887	0.257414	0.637851	1	0.999995
chr18.69541156.T.C	rs12958013	T	Severity	CAV	C	DOK6	215	Other benign neoplasm of connective and other soft tissue	neoplasms	450	36297	3	1.51826e-06	8.58108	2.18773	0.0650973	1.06726	0.138298	0.637854	1	0.999995
chr2.196087686.G.A	rs2176724	A	Severity	CAV	A	-	416	Cardiomegaly	circulatory system	249	37854	3	0	0	0.926575	0.0515962	1.05295	0.109617	0.63786	1	0.999995
chr19.52830722.G.A	rs10411226	G	Severity	CAV	G	ZNF28	244.2	Acquired hypothyroidism	endocrine/metabolic	797	25990	3	0.0111765	51.8108	4.15031	0.0262977	1.02665	0.0558707	0.637864	1	0.999995
chr10.51197961.C.A	rs7897633	A	Severity in European-Americans	CAV	C	PRKG1	362	Other retinal disorders	sense organs	1459	33646	3	0	0	0.0598943	-0.0208591	0.979357	0.0443169	0.63787	1	0.999995
chr2.6013310.G.A	rs73910904	A	Risk factor	CAV	A	-	743.1	Osteoporosis	musculoskeletal	2451	34767	3	0	0	1.3886	0.0527578	1.05417	0.112091	0.637877	1	0.999995
chr10.52340585.A.T	rs1441121	T	Severity	CAV	A	-	335	Multiple sclerosis	neurological	312	33703	3	0	0	0.754839	-0.0424898	0.9584	0.0902754	0.637877	1	0.999995
chr5.124614711.G.T	rs4240376	G	Severity	CAV	T	-	153	Colorectal cancer	neoplasms	919	34587	3	0.00220052	7.9032	2.17163	0.0276893	1.02808	0.0588298	0.637878	1	0.999995
chr4.67963489.G.A	rs6552134	G	Possible functional consequences	FCP + IP	G	TMPRSS11A	381.1	Otitis media	sense organs	193	27021	2	0	0	0.0118909	0.0511931	1.05253	0.108768	0.637882	1	0.999995
chr2.216660263.A.C	rs2270360	A	Severity	CAV	C	IGFBP2	735.1	Flat foot	musculoskeletal	203	21989	2	0	0	0.00674167	0.0752813	1.07819	0.159948	0.637883	1	0.999995
chr10.43519603.G.T	rs10793436	G	Severity	CAV	T	-	525	Other diseases of the teeth and supporting structures	digestive	103	14199	1	NA	NA	0	0.0665006	1.06876	0.141292	0.637883	1	0.999995
chr1.90742957.A.C	rs2166172	C	Severity	CAV-FE	C	-	771	Musculoskeletal symptoms referable to limbs	symptoms	1296	34625	3	0	0	0.699522	0.0220445	1.02229	0.0468378	0.637886	1	0.999995
chr3.27146807.G.A	rs17317135	G	Severity	CAV	A	NEK10	378	Strabismus and other disorders of binocular eye movements	sense organs	172	32954	3	0.294698	0	1.8138	-0.182688	0.833028	0.388158	0.637888	1	0.999995
chr10.43519603.G.T	rs10793436	G	Severity	CAV	T	-	271	Disorders of carbohydrate transport and metabolism	endocrine/metabolic	2673	23774	2	0	0	0.144638	0.0141674	1.01427	0.0301019	0.637891	1	0.999995
chr6.52200448.A.G	rs13192246	G	Severity	CAV	A	-	478	Throat pain	respiratory	119	20163	2	0	0	0.123699	-0.0697992	0.932581	0.148304	0.637891	1	0.999995
chr9.87725456.A.T	rs56952354	A;T	Possible functional consequences	FCP + IP	T	CTSL	426.32	Left bundle branch block	circulatory system	102	22520	2	0	0	0.784961	0.243911	1.27623	0.518263	0.637904	1	0.999995
chr5.131995059.C.T	rs56162149	T	Severity	CAV-FE	C	ACSL6	250.3	Insulin pump user	endocrine/metabolic	627	5653	1	NA	NA	0	0.0338936	1.03447	0.0720179	0.637907	1	0.999995
chr6.105878879.T.A	rs9386484	T	Severity	CAV	A	-	214.1	Lipoma of skin and subcutaneous tissue	neoplasms	165	31250	3	0	0	0.0405401	-0.0567888	0.944794	0.120667	0.63791	1	0.999995
chr1.46309111.A.G	rs41292543	G	Severity	CAV-FE	G	UQCRH	561.2	NA	NA	903	36891	3	0	0	0.834444	0.0480346	1.04921	0.102066	0.637911	1	0.999995
chr6.41534945.A.C	rs1886814	C	Severity	CAV-FE	C	FOXP4-AS1	707	Chronic ulcer of skin	dermatologic	937	37637	3	0.0336688	55.4831	4.49267	0.0385735	1.03933	0.0819655	0.637922	1	0.999995
chr4.44416575.T.C	rs35540967	C	Severity	CAV	C	KCTD8	375.1	Dry eyes	sense organs	1658	33508	3	0.0108364	15.888	2.37778	-0.0372763	0.96341	0.0792102	0.637926	1	0.999995
chr13.22495675.AG.A	rs10714879	A	Severity	CAV	AG	-	705	Disorders of sweat glands	dermatologic	145	25026	2	0.0100135	16.4302	1.1966	0.0612294	1.06314	0.13011	0.637928	1	0.999995
chr15.33615902.C.T	rs12593288	C	Severity	CAV	T	RYR3	053	Herpes zoster	infectious diseases	661	27681	3	0	0	1.48171	-0.0399062	0.96088	0.0847996	0.637931	1	0.999995
chr4.44416575.T.C	rs35540967	C	Severity	CAV	C	KCTD8	428	Congestive heart failure; nonhypertensive	circulatory system	2184	33982	3	5.17469e-06	0	1.94373	0.0340705	1.03466	0.0723992	0.637932	1	0.999995
chr8.124324323.T.C	rs72711165	C	Severity	CAV-FE	C	TMEM65	803	Fracture of upper limb	injuries & poisonings	387	35230	3	0	0	0.815413	0.125442	1.13365	0.266564	0.637936	1	0.999995
chr3.149000300.G.T	rs76488148	T	Severity	CAV	T	GYG1	375	Disorders of lacrimal system	sense organs	101	33298	3	0	0	0.319909	0.112037	1.11855	0.238085	0.637943	1	0.999995
chr6.147217556.A.G	rs116898161	G	Severity	CAV	G	STXBP5	395.6	Heart valve replaced	circulatory system	401	34860	3	0.137855	38.2431	3.23851	-0.130095	0.878012	0.276459	0.637944	1	0.999995
chr4.71742666.T.G	rs2282679	G	Severity	CAV	G	GC	561.1	NA	NA	2309	34496	3	0	0	1.05197	-0.0186412	0.981531	0.0396147	0.637953	1	0.999995
chr21.41509390.C.G	rs12626358	G	Possible functional consequences	FCP + IP	G	TMPRSS2	245.2	Chronic thyroiditis	endocrine/metabolic	883	30662	3	0	0	0.944849	-0.03356	0.966997	0.0713193	0.637955	1	0.999995
chr21.41509390.C.G	rs12626358	G	Possible functional consequences	FCP + IP	G	TMPRSS2	245.21	Chronic lymphocytic thyroiditis	endocrine/metabolic	883	30662	3	0	0	0.944849	-0.03356	0.966997	0.0713193	0.637955	1	0.999995
chr4.24511798.A.G	rs73246461	G	Severity	CAV	G	-	561	Symptoms involving digestive system	digestive	3294	27518	3	0	0	0.338055	0.0168128	1.01695	0.0357298	0.637959	1	0.999995
chr1.205208489.G.A	rs11240388	G	Severity	CAV-FE	A	DSTYK	275.5	Disorders of calcium/phosphorus metabolism	endocrine/metabolic	234	24488	2	0.0245558	50.0199	2.0008	0.0488524	1.05007	0.10382	0.637963	1	0.999995
chr2.113129630.T.C	rs419598	C	Risk factor	CAV	C	IL1RN	350.3	Lack of coordination	neurological	181	33231	3	0	0	0.355021	-0.066224	0.935921	0.14074	0.637968	1	0.999995
chr9.33426577.A.G	rs10813976	G	Severity	CAV	G	-	292.4	Altered mental status	mental disorders	305	34895	3	0.0311428	44.0438	3.57422	-0.0535228	0.947884	0.113748	0.63797	1	0.999995
chr17.49863303.C.T	rs77534576	T	Severity	CAV	T	-	721.2	Spondylosis with myelopathy	musculoskeletal	240	33302	3	0	0	0.163319	-0.15285	0.858258	0.324842	0.637972	1	0.999995
chr1.12207235.C.T	rs3397	T	Severity	CAV-FE	C	TNFRSF1B	477	Epistaxis or throat hemorrhage	respiratory	215	15421	2	0	0	0.417489	0.0489518	1.05017	0.104034	0.637972	1	0.999995
chr2.195499753.A.C	rs73060484	C	Severity	CAV	C	-	289.4	Lymphadenitis	hematopoietic	552	34310	3	0	0	1.52956	0.0446986	1.04571	0.0949978	0.637982	1	0.999995
chr5.124614711.G.T	rs4240376	G	Severity	CAV	T	-	008	Intestinal infection	infectious diseases	732	37501	3	0.0197289	49.9798	3.99839	-0.0307405	0.969727	0.0653329	0.637983	1	0.999995
chr5.96909661.C.T	rs150892504	T	Severity	CAV	T	ERAP2	165.1	Cancer of bronchus; lung	neoplasms	312	38952	3	0	0	0.00148137	0.219453	1.24539	0.466404	0.637984	1	0.999995
chr17.63488670.G.A	rs4343	G	Severity; Risk factor	CAV	G	ACE	735.3	Hallux valgus (Bunion)	musculoskeletal	184	23411	2	0	0	0.0084287	-0.0544568	0.946999	0.115738	0.637986	1	0.999995
chr17.16948873.A.G	rs34557412	G	Severity	CAV	G	TNFRSF13B	070	Viral hepatitis	infectious diseases	3190	27962	3	0	0	0.0650863	-0.120752	0.886254	0.256642	0.637993	1	0.999995
chr2.162267541.C.T	rs1990760	T	Risk factor; Severity	CAV	T	IFIH1	411.3	Angina pectoris	circulatory system	883	21410	2	0	0	0.639928	-0.0273415	0.973029	0.0581111	0.637995	1	0.999995
chr2.162267541.C.T	rs1990760	T	Risk factor; Severity	CAV	T	IFIH1	038	Septicemia	infectious diseases	282	23189	2	0.00252473	8.50803	1.09299	-0.0480594	0.953077	0.102145	0.637997	1	0.999995
chr9.78543197.A.G	rs7027911	A	Severity	CAV	G	-	401.22	Hypertensive chronic kidney disease	circulatory system	119	12481	2	0.0341199	37.9973	1.61283	-0.0754798	0.927298	0.160425	0.637999	1	0.999995
chr19.39248147.C.T	rs12979860	C	Severity (C allele)*Conflicting; Risk factor (T allele)*Conflicting	CAV	T	IFNL4	339	Other headache syndromes	neurological	1142	25574	2	0	0	0.252741	0.0211133	1.02134	0.0448773	0.63802	1	0.999995
chr10.98166813.G.T	rs10786398	T	Severity	CAV	T	R3HCC1L	338	Pain	neurological	6373	28535	3	0.0010314	18.1488	2.44346	-0.0121683	0.987905	0.0258644	0.638022	1	0.999995
chr17.42362183.A.G	rs744166	G	Risk factor; Severity	CAV	G	STAT3	276.41	Acidosis	endocrine/metabolic	125	26225	2	0	0	0.189646	-0.0627903	0.93914	0.133464	0.638022	1	0.999995
chrX.15564175.T.C	rs41303171	C	Severity; Risk factor	CAV	C	ACE2	401.21	Hypertensive heart disease	circulatory system	295	22003	3	0	0	0.471006	0.348241	1.41657	0.740203	0.638022	1	0.999995
chr2.45584979.T.C	-	HLA-A*02:02	Protective	IP	C	HLA-A	300.9	Posttraumatic stress disorder	mental disorders	384	18375	2	0	0	0.971277	0.0367897	1.03747	0.0781984	0.638022	1	0.999995
chr4.5820150.T.C	rs3774881	T	Severity	CAV	T	CRMP1	585.33	Chronic Kidney Disease, Stage III	genitourinary	100	5809	1	NA	NA	0	-0.0777644	0.925182	0.165293	0.638023	1	0.999995
chrX.15587729.C.T	rs4646140	T	Severity	CAV	T	ACE2	726.3	Bursitis	musculoskeletal	261	29376	3	0.229216	17.3775	2.42065	0.105126	1.11085	0.223452	0.638024	1	0.999995
chr12.57108399.C.T	rs324011	T	Risk factor; Severity	CAV	T	STAT6	626.12	Excessive or frequent menstruation	genitourinary	716	31124	3	2.80402e-06	0	1.92798	-0.0309258	0.969548	0.0657349	0.638025	1	0.999995
chr15.34253720.A.G	rs2705343	G	Severity	CAV-FE	G	SLC12A6	571.51	Cirrhosis of liver without mention of alcohol	digestive	1244	32193	3	0	0	0.794484	0.0264273	1.02678	0.0561731	0.638025	1	0.999995
chr7.128938247.T.G	rs10488631	TCTA haplotype	Severity in European-Americans	CAV	T	IRF5	364.4	Corneal degenerations	sense organs	172	21614	2	0.0108036	28.9832	1.40812	0.053052	1.05448	0.112767	0.63803	1	0.999995
chr7.107967457.C.T	rs2237698	T	Severity	CAV	T	LAMB1	193	Thyroid cancer	neoplasms	438	38206	3	0.0518737	57.1049	4.66254	-0.0470081	0.95408	0.0999224	0.638037	1	0.999995
chr22.43928847.C.G	rs738409	G	Protective*Conflicting; Severity*Conflicting	CAV	G	PNPLA3	479	Other upper respiratory disease	respiratory	1418	26254	3	4.25328e-07	0	1.94793	0.0216256	1.02186	0.0459703	0.638051	1	0.999995
chr3.101705614.T.C	rs11919389	C	Risk factor	CAV	C	PDCL3P4	536.3	Gastroparesis	digestive	285	35929	3	0	0	0.715157	-0.0447699	0.956217	0.0951698	0.638054	1	0.999995
chr4.111691870.C.T	rs112641600	C	Severity	CAV	T	-	110	Dermatophytosis / Dermatomycosis	infectious diseases	2904	30918	3	0	0	1.68177	0.0266504	1.02701	0.0566526	0.638057	1	0.999995
chr19.50379362.T.C	rs1405655	C	Severity	CAV-FE	C	NR1H2	573.3	Hepatomegaly	digestive	194	24765	2	0.0383673	58.2356	2.39438	0.0497027	1.05096	0.105658	0.63806	1	0.999995
chr16.3500977.C.G	rs2301762	G	Severity	CAV	G	CLUAP1	395.2	Nonrheumatic aortic valve disorders	circulatory system	962	34630	3	0.00171199	0	1.20556	-0.0582545	0.94341	0.123838	0.638064	1	0.999995
chr3.149000300.G.T	rs76488148	T	Severity	CAV	T	GYG1	174.11	Malignant neoplasm of female breast	neoplasms	1058	35484	3	0	0	1.16098	0.0372114	1.03791	0.0791047	0.638065	1	0.999995
chr17.45714244.T.C	rs113661667	C	Risk factor	CAV-FE	C	LINC02210-CRHR1	655	Known or suspected fetal abnormality affecting management of mother	pregnancy complications	102	39033	3	0.0428954	15.4336	2.36501	0.1032	1.10871	0.219387	0.638067	1	0.999995
chr4.71742666.T.G	rs2282679	G	Severity	CAV	G	GC	357	Inflammatory and toxic neuropathy	neurological	1175	36523	3	0	0	0.79183	0.0260833	1.02643	0.0554506	0.638078	1	0.999995
chr9.133251249.A.G	rs7849280	G	Protective	CAV	G	ABO	527	Diseases of the salivary glands	digestive	246	37245	3	0.0150829	23.8859	2.62763	-0.0658703	0.936252	0.140035	0.638081	1	0.999995
chr21.41470664.C.T	rs61735794	T	Risk factor	CAV	T	TMPRSS2	696	Psoriasis and related disorders	dermatologic	694	31493	3	1.40402e-08	26.9978	2.73964	-0.100147	0.904704	0.212906	0.638081	1	0.999995
chr2.167953627.G.A	rs7595310	A	Severity	CAV-FE	A	STK39	327	Sleep disorders	neurological	2978	22860	2	0	0	0.0211104	0.0151746	1.01529	0.0322605	0.638085	1	0.999995
chr6.32623820.T.C	rs9271609	T	Severity	CAV	C	HLA-DQA1	803	Fracture of upper limb	injuries & poisonings	388	35248	3	0	0	1.47067	-0.0387036	0.962036	0.0822823	0.638087	1	0.999995
chr1.87162490.C.T	rs10873821	C	Severity	CAV	T	LINC01140	250.1	Type 1 diabetes	endocrine/metabolic	440	20919	2	0	0	0.766758	-0.0371087	0.963571	0.0788937	0.638095	1	0.999995
chr3.38894643.C.T	rs33985936	T	Severity	CAV	T	SCN11A	686.1	Carbuncle and furuncle	dermatologic	141	21630	2	0	0	0.176571	0.0758686	1.07882	0.161302	0.638103	1	0.999995
chr9.87726151.C.T	rs41312184	C;T	Possible functional consequences	FCP + IP	T	CTSL	871	Open wounds of extremities	injuries & poisonings	227	37591	3	0	0	0.00157187	0.198484	1.21955	0.422008	0.638118	1	0.999995
chr4.143999443.G.A	rs7683365	A	Risk factor	FCP + IP	A	GYPB	272.11	Hypercholesterolemia	endocrine/metabolic	4226	20254	3	0.00946796	78.8584	9.46003	0.014356	1.01446	0.0305239	0.638125	1	0.999995
chr21.33287378.C.T	rs8178521	T	Severity	CAV-FE	T	IL10RB	723	Other disorders of cervical region	musculoskeletal	182	32695	3	0	0	1.21513	0.0646221	1.06676	0.1374	0.638126	1	0.999995
chr2.195994321.C.T	rs191631470	T	Severity	CAV	T	DNAH7	532	Dysphagia	digestive	1119	28330	3	0.135016	32.1927	2.94953	0.149265	1.16098	0.317372	0.638128	1	0.999995
chr4.69615987.C.T	rs7688383	T	Loss of smell and taste	CAV	T	UGT2A1	687	Symptoms affecting skin	dermatologic	496	28551	3	0.0124694	46.0354	3.70613	-0.0324226	0.968097	0.0689378	0.638129	1	0.999995
chr17.8109899.C.T	rs151256885	T	Severity	CAV	T	ALOXE3	365.2	Primary angle-closure glaucoma	sense organs	147	33798	3	0	0	1.42484	0.168848	1.18394	0.359013	0.638131	1	0.999995
chr19.50379362.T.C	rs1405655	C	Severity	CAV-FE	T	NR1H2	627.2	Symptomatic menopause	genitourinary	176	7395	1	NA	NA	0	0.0512761	1.05261	0.109026	0.638132	1	0.999995
chr1.46309111.A.G	rs41292543	G	Severity	CAV-FE	G	UQCRH	301.2	Antisocial/borderline personality disorder	mental disorders	167	24369	3	4.74006e-07	6.857	2.14724	0.10449	1.11014	0.222173	0.638132	1	0.999995
chr11.784340.C.G	rs7104929	G	Severity	CAV-FE	G	-	327.71	Restless legs syndrome	neurological	207	30293	3	0.0296308	36.1955	3.13458	0.0502677	1.05155	0.106882	0.638133	1	0.999995
chr17.27263807.T.C	rs60811869	C	Severity	CAV	C	-	626.12	Excessive or frequent menstruation	genitourinary	717	31313	3	0.0571042	32.1685	2.94848	-0.0832194	0.920149	0.176947	0.638137	1	0.999995
chr7.117652877.C.G	rs80034486	G	Severity	CAV	G	CFTR	250.2	Type 2 diabetes	endocrine/metabolic	5515	20977	2	0	0	0.00187441	-0.401711	0.669174	0.854152	0.638138	1	0.999995
chr2.45584979.T.C	-	HLA-A*02:02	Protective	IP	T	HLA-A	729	Other disorders of soft tissues	musculoskeletal	425	6772	1	NA	NA	0	0.0348451	1.03546	0.0740923	0.638145	1	0.999995
chr8.38996464.C.A	rs7840270	C	Severity	CAV-FE	A	ADAM9	429.3	Symptoms involving cardiovascular system	circulatory system	648	33297	3	0	0	1.78578	-0.0290704	0.971348	0.0618133	0.638145	1	0.999995
chr13.41746691.T.A	rs10507497	A	Severity	CAV-FE	A	VWA8	290.11	Alzheimer's disease	mental disorders	179	34990	3	0	0	1.60471	0.0643075	1.06642	0.13674	0.638148	1	0.999995
chr1.87162490.C.T	rs10873821	C	Severity	CAV	C	LINC01140	415	Pulmonary heart disease	circulatory system	308	8971	1	NA	NA	0	0.0397363	1.04054	0.0844934	0.638149	1	0.999995
chr21.41426103.C.A	rs17000900	A	Severity	CAV-FE	A	MX1	535.2	Atrophic gastritis	digestive	214	35785	3	0	0	0.457577	-0.0675386	0.934692	0.143612	0.638151	1	0.999995
chr12.112919388.G.A	rs10774671	A	Severity (A allele); Protective (G allele)	CAV-FE	A	OAS1	244	Hypothyroidism	endocrine/metabolic	505	7590	1	NA	NA	0	-0.0317947	0.968705	0.0676109	0.638169	1	0.999995
chr15.60810211.C.T	rs341419	T	Severity	CAV-FE	T	RORA	172.21	Basal cell carcinoma	neoplasms	275	27406	2	0.0731844	60.3508	2.52212	0.0530433	1.05448	0.112796	0.638169	1	0.999995
chr3.126118894.C.T	rs1868132	T	Severity	CAV	T	ALDH1L1	279	Disorders involving the immune mechanism	endocrine/metabolic	216	27627	2	0	0	0.00526698	-0.0780358	0.924931	0.165943	0.638172	1	0.999995
chr1.161544752.A.C	rs396991	C	Severity	CAV-FE	C	FCGR3A	539	Bariatric surgery	digestive	629	36220	3	2.68814e-06	0	1.438	-0.0293032	0.971122	0.0623141	0.638176	1	0.999995
chr2.60480453.A.G	rs1123573	A	Severity	CAV-FE	G	BCL11A	327.3	Sleep apnea	neurological	2822	30606	3	0.00127648	35.4997	3.10076	-0.013958	0.986139	0.0296821	0.638177	1	0.999995
chr4.5820150.T.C	rs3774881	T	Severity	CAV	T	CRMP1	596	Other disorders of bladder	genitourinary	152	7499	1	NA	NA	0	0.0616707	1.06361	0.131147	0.638182	1	0.999995
chr9.117713024.A.G	rs4986790	G	Severity	CAV	G	TLR4	244	Hypothyroidism	endocrine/metabolic	3832	31245	3	0	0	1.6374	-0.0250039	0.975306	0.0531726	0.638184	1	0.999995
chr1.154454494.A.C	rs2228145	A	Risk factor	CAV	C	IL6R	573.9	Abnormal serum enzyme levels	digestive	1234	32790	3	0	0	0.0813541	0.0216324	1.02187	0.0460035	0.638188	1	0.999995
chr7.22728408.A.G	rs2069837	G	Severity	CAV-FE	G	IL6	512.2	Painful respiration	respiratory	275	23139	3	0.0640947	50.7858	4.06387	0.0661451	1.06838	0.140665	0.63819	1	0.999995
chr6.158608455.C.T	rs117665206	T	Severity	CAV	T	TMEM181	733	Other disorders of bone and cartilage	musculoskeletal	2182	32182	3	0.014149	0	1.52613	0.10511	1.11083	0.223531	0.638196	1	0.999995
chr9.133257521.T.TC	rs8176719	TC	Severity; Risk factor	CAV-FE	TC	ABO	427.12	Paroxysmal ventricular tachycardia	circulatory system	351	29562	3	0	0	0.311984	-0.0391322	0.961624	0.0832236	0.638208	1	0.999995
chr21.41464802.A.G	rs462574	A	Possible functional consequences	FCP + IP	A	TMPRSS2	272.1	Hyperlipidemia	endocrine/metabolic	13253	22896	3	0	0	1.14627	-0.0122987	0.987777	0.0261563	0.638211	1	0.999995
chr12.6845711.C.T	rs5443	T	protective	CAV	T	CDCA3	472	Chronic pharyngitis and nasopharyngitis	respiratory	1060	20385	2	0	0	0.000461983	0.0218375	1.02208	0.0464436	0.638216	1	0.999995
chr2.167953627.G.A	rs7595310	A	Severity	CAV-FE	G	STK39	591	Urinary tract infection	genitourinary	579	7497	1	NA	NA	0	-0.0334859	0.967069	0.0712178	0.638219	1	0.999995
chr1.206773552.T.C	rs1800896	C	Severity	FCP	C	IL10	459.9	Circulatory disease NEC	circulatory system	554	36290	3	0	0	0.838262	-0.0305872	0.969876	0.0650532	0.638221	1	0.999995
chr6.31575254.G.A	rs1800629	A	Risk factor*Conflicting; Severity*Conflicting; Protective*Conflicting	CAV-FE	A	TNF	401.2	Hypertensive heart and/or renal disease	circulatory system	481	21998	3	0.0432537	47.4803	3.80809	-0.0559453	0.945591	0.118986	0.638224	1	0.999995
chr1.230710048.A.G	rs699	G	Severity	CAV	A	AGT	198	Secondary malignant neoplasm	neoplasms	272	23091	2	0	0	0.150325	-0.0490293	0.952153	0.104279	0.63823	1	0.999995
chr9.21131628.G.C	rs12236000	G	Severity	CAV	C	-	458.9	Hypotension NOS	circulatory system	271	36059	3	0.135708	59.6094	4.95165	0.0667969	1.06908	0.142068	0.63823	1	0.999995
chr2.162044379.C.T	rs3788979	T	Risk factor	CAV	T	DPP4	455	Hemorrhoids	circulatory system	1384	31291	3	0	0	0.211167	-0.029133	0.971287	0.0619635	0.638238	1	0.999995
chr5.77379593.G.A	rs7715119	A	Severity	CAV-FE	A	PDE8B	396	Abnormal heart sounds	circulatory system	964	34539	3	0	0	0.270218	-0.0312508	0.969232	0.0664681	0.638239	1	0.999995
chr21.33287378.C.T	rs8178521	T	Severity	CAV-FE	T	IL10RB	365.1	Open-angle glaucoma	sense organs	287	33389	3	0	0	0.0290377	-0.0588281	0.942869	0.125123	0.63824	1	0.999995
chr10.8988345.A.T	rs71481792	A	Severity	CAV	T	-	362.26	Macular puckering of retina	sense organs	321	32994	3	7.48352e-07	0	1.89412	-0.046702	0.954372	0.0993328	0.638243	1	0.999995
chr3.157438240.A.G	rs1840680	AG genotype)	Protective	CAV	A	PTX3	276.13	Hyperpotassemia	endocrine/metabolic	1277	34207	3	0	0	0.163791	0.0203152	1.02052	0.0432109	0.638254	1	0.999995
chr4.71742666.T.G	rs2282679	G	Severity	CAV	G	GC	443.9	Peripheral vascular disease, unspecified	circulatory system	1956	33400	3	0.0133207	58.8871	4.86466	0.0219249	1.02217	0.0466352	0.638258	1	0.999995
chr1.154454494.A.C	rs2228145	A	Risk factor	CAV	C	IL6R	345.12	Partial epilepsy	neurological	151	34976	3	0	0	1.38183	0.0628675	1.06489	0.133729	0.638275	1	0.999995
chr12.57108399.C.T	rs324011	T	Risk factor; Severity	CAV	T	STAT6	519.8	Other diseases of respiratory system, NEC	respiratory	179	37970	3	0.0432362	47.3219	3.79664	-0.0569243	0.944666	0.121088	0.638277	1	0.999995
chr6.160716758.G.A	rs4252187	A	Potential functional effect on protein	FCP + IP	A	PLG	535	Gastritis and duodenitis	digestive	1117	36030	3	0	0	0.00493429	0.477783	1.6125	1.01634	0.638281	1	0.999995
chr5.124614711.G.T	rs4240376	G	Severity	CAV	T	-	593.1	Gross hematuria	genitourinary	422	31976	3	0.00833668	20.6322	2.51991	0.0396026	1.0404	0.0842432	0.638284	1	0.999995
chr1.196673103.G.A	rs800292	A	Severity	CAV	A	CFH	579	Other symptoms involving abdomen and pelvis	digestive	209	26021	2	0.0187752	41.3768	1.70581	0.0494175	1.05066	0.105123	0.638289	1	0.999995
chr4.143996657.T.C	rs6840234	C	Protective	FCP + IP	T	GYPB	611	Abnormal findings on mammogram or breast exam	genitourinary	1472	25783	3	0	0	0.665179	0.019121	1.01931	0.0406754	0.638291	1	0.999995
chr2.216660263.A.C	rs2270360	A	Severity	CAV	C	IGFBP2	420	Carditis	circulatory system	310	34541	3	0	0	0.181709	-0.0507748	0.950493	0.108012	0.638295	1	0.999995
chr11.1219991.G.T	rs35705950	T	Protective	CAV	T	MUC5B	703	Diseases of nail, NOS	dermatologic	243	34255	3	0	0	0.890256	-0.104547	0.900733	0.2224	0.638295	1	0.999995
chr21.41509390.C.G	rs12626358	G	Possible functional consequences	FCP + IP	G	TMPRSS2	470	Septal Deviations/Turbinate Hypertrophy	respiratory	545	26215	3	0.00243131	12.5696	2.28753	0.0380616	1.0388	0.0809711	0.638309	1	0.999995
chr8.73355963.T.C	rs2010843	C	Severity	CAV	C	RDH10-AS1	613	Other nonmalignant breast conditions	genitourinary	580	24067	2	0.0208183	48.6857	1.94878	0.0348137	1.03543	0.0740615	0.638309	1	0.999995
chr4.188627868.CTCT.C	rs1734523522	C	Severity	CAV	C	LINC01060	389	Hearing loss	sense organs	2002	34511	3	0.00898198	48.1809	3.85958	0.0264548	1.02681	0.05628	0.638314	1	0.999995
chr10.89010241.T.C	rs982764	T	Severity	CAV-FE	C	FAS	429.3	Symptoms involving cardiovascular system	circulatory system	660	33924	3	0.0173606	56.0966	4.55545	-0.029015	0.971402	0.0617266	0.638315	1	0.999995
chr2.162267541.C.T	rs1990760	T	Risk factor; Severity	CAV	T	IFIH1	569.2	Gastrointestinal complications	digestive	282	23399	2	0	0	0.00745804	0.0468853	1.048	0.0997464	0.638323	1	0.999995
chr2.113129630.T.C	rs419598	C	Risk factor	CAV	C	IL1RN	994	Sepsis and SIRS	injuries & poisonings	281	38047	3	0	0	1.3201	0.0509123	1.05223	0.108314	0.638324	1	0.999995
chr4.67963489.G.A	rs6552134	G	Possible functional consequences	FCP + IP	A	TMPRSS11A	345.3	Convulsions	neurological	214	8215	1	NA	NA	0	-0.0576803	0.943952	0.122713	0.638325	1	0.999995
chr16.16924042.C.A	rs1453512	A	Severity	CAV	C	-	530.9	Heartburn	digestive	380	28018	3	0	0	1.35313	0.0403565	1.04118	0.0858573	0.638325	1	0.999995
chr5.21768177.G.A	-	HLA-A*02:02	Protective	IP	A	HLA-A	327.41	Organic or persistent insomnia	neurological	609	29414	3	0.00360463	0	1.99217	-0.0312305	0.969252	0.0664434	0.638332	1	0.999995
chr4.153687301.A.G	rs1898830	G	Severity; Risk factor	CAV	G	TLR2	276.5	Hypovolemia	endocrine/metabolic	203	34055	3	0.117227	76.6354	8.55995	0.0537264	1.0552	0.114306	0.638339	1	0.999995
chr10.43519603.G.T	rs10793436	G	Severity	CAV	T	-	747	Cardiac and circulatory congenital anomalies	congenital anomalies	301	27108	2	0.0254112	64.0816	2.78409	-0.0395872	0.961186	0.0842242	0.63834	1	0.999995
chr8.73355963.T.C	rs2010843	C	Severity	CAV	T	RDH10-AS1	783	Fever of unknown origin	symptoms	164	12584	1	NA	NA	0	-0.0522647	0.949078	0.111197	0.63834	1	0.999995
chr15.90866675.C.T	rs79742014	T	Protective	IP	T	FURIN	225	Benign neoplasm of brain and other parts of nervous system	neoplasms	172	38733	3	0	0	0.957663	0.169539	1.18476	0.360714	0.638348	1	0.999995
chr3.126118894.C.T	rs1868132	T	Severity	CAV	T	ALDH1L1	618.1	Prolapse of vaginal walls	genitourinary	171	29185	2	0.210349	71.7885	3.54465	0.0819132	1.08536	0.174282	0.638353	1	0.999995
chr18.6461231.C.G	rs11659676	G	Severity	CAV-FE	G	RPL6P27	480.1	Bacterial pneumonia	respiratory	166	25267	2	0	0	0.0758207	0.0522939	1.05369	0.111267	0.638366	1	0.999995
chr14.94566450.G.A	rs2093266	A	Risk factor for acute kidney injury	CAV	A	SERPINA4	512.8	Cough	respiratory	4684	23053	3	0.00562451	62.5353	5.33836	-0.0156946	0.984428	0.033394	0.638368	1	0.999995
chr14.55263686.C.T	rs10140801	T	Severity	CAV-FE	T	FBXO34-AS1	764	Sciatica	symptoms	1330	24341	2	0.0229856	80.7387	5.19175	-0.0198738	0.980322	0.0422867	0.638371	1	0.999995
chr2.60480453.A.G	rs1123573	A	Severity	CAV-FE	G	BCL11A	721.1	Spondylosis without myelopathy	musculoskeletal	2117	33342	3	0.00339243	49.0108	3.9224	0.0158843	1.01601	0.0337994	0.638385	1	0.999995
chr9.21131628.G.C	rs12236000	G	Severity	CAV	C	-	687.1	Rash and other nonspecific skin eruption	dermatologic	2713	29081	3	0.00167684	18.361	2.44981	-0.0229171	0.977343	0.0487646	0.638388	1	0.999995
chr13.33129529.C.G	rs34425674	G	Risk factor	CAV	G	STARD13	565	Anal and rectal conditions	digestive	1243	35752	3	0	0	0.061561	-0.0867924	0.916867	0.184685	0.638391	1	0.999995
chr11.88824823.A.G	rs10831496	G	Severity	CAV-FE	A	GRM5	614	Inflammatory diseases of female pelvic organs	genitourinary	808	23585	2	0.00880258	52.142	2.08952	0.0283256	1.02873	0.060274	0.638393	1	0.999995
chr17.45422978.G.C	rs1230082	G	Severity	CAV	C	ARHGAP27	180.3	Cervical intraepithelial neoplasia [CIN] [Cervical dysplasia]	neoplasms	117	7988	1	NA	NA	0	-0.0641566	0.937858	0.13652	0.638395	1	0.999995
chr6.52236941.T.C	rs763780	C	Protective	FCP	C	IL17F	318	Tobacco use disorder	mental disorders	3864	32066	3	0.000464254	1.27162	2.02576	-0.0240382	0.976248	0.0511515	0.638398	1	0.999995
chr3.149000300.G.T	rs76488148	T	Severity	CAV	T	GYG1	327.32	Obstructive sleep apnea	neurological	2540	30262	3	0	0	0.0437955	-0.0241893	0.976101	0.0514739	0.638403	1	0.999995
chr4.5820150.T.C	rs3774881	T	Severity	CAV	C	CRMP1	726	Peripheral enthesopathies and allied syndromes	musculoskeletal	1754	20617	2	0	0	0.280632	0.0202344	1.02044	0.0430581	0.638403	1	0.999995
chr3.38894643.C.T	rs33985936	T	Severity	CAV	T	SCN11A	362.29	Macular degeneration (senile) of retina NOS	sense organs	230	33692	3	0.0160027	11.8181	2.26804	-0.0575644	0.944061	0.122495	0.638404	1	0.999995
chr2.216660263.A.C	rs2270360	A	Severity	CAV	C	IGFBP2	949	Allergies, other	injuries & poisonings	946	28485	3	0	0	0.0216525	0.0293068	1.02974	0.0623644	0.638405	1	0.999995
chr7.22728630.G.T	rs2066992	T	Protective	CAV-FE	T	IL6	078	Viral warts & HPV	infectious diseases	1131	27936	3	0	0	0.460029	-0.0330704	0.96747	0.0703747	0.638413	1	0.999995
chr11.611919.C.G	rs702966	C	Severity in African-Americans	CAV	G	PHRF1	626.14	Irregular menstrual bleeding	genitourinary	215	24003	2	0.0171287	31.0693	1.45073	-0.0494831	0.951721	0.105302	0.638416	1	0.999995
chr11.320836.C.T	rs34481144	T	Severity	CAV	T	IFITM3	585.4	Chronic kidney disease, Stage I or II	genitourinary	613	30691	3	0.0193271	51.1879	4.09734	-0.0356728	0.964956	0.0759147	0.638422	1	0.999995
chr5.159315942.T.G	rs3212227	T	Severity	FCP	G	IL12B	351	Other peripheral nerve disorders	neurological	1218	35303	3	0	0	0.509888	-0.0216052	0.978626	0.0459788	0.63843	1	0.999995
chr7.128938247.T.G	rs10488631	TCTA haplotype	Severity in European-Americans	CAV	G	IRF5	362	Other retinal disorders	sense organs	342	12160	1	NA	NA	0	-0.0376037	0.963095	0.0800256	0.63843	1	0.999995
chr16.16924042.C.A	rs1453512	A	Severity	CAV	C	-	535.2	Atrophic gastritis	digestive	214	35548	3	0.0588393	49.2622	3.94183	0.0547198	1.05624	0.116454	0.638438	1	0.999995
chrX.12889539.C.G	rs3853839	G	Severity; Risk factor	CAV-FE	G	TLR7	110.12	Althete's foot	infectious diseases	839	29413	3	0.0112705	28.4696	2.79601	0.0321298	1.03265	0.0683789	0.638442	1	0.999995
chr6.31572536.A.G	rs909253	G	Risk factor	CAV	G	TNF	789	Nausea and vomiting	symptoms	273	12596	1	NA	NA	0	0.0481747	1.04935	0.102528	0.638448	1	0.999995
chr19.39248147.C.T	rs12979860	C	Severity (C allele)*Conflicting; Risk factor (T allele)*Conflicting	CAV	C	IFNL4	562.1	Diverticulosis	digestive	141	6917	1	NA	NA	0	0.0596604	1.06148	0.126973	0.638451	1	0.999995
chr11.320836.C.T	rs34481144	T	Severity	CAV	T	IFITM3	280	Iron deficiency anemias	hematopoietic	2730	27961	3	0.000669662	12.3636	2.28216	0.0173556	1.01751	0.036938	0.638457	1	0.999995
chr1.169597075.C.T	rs6127	T	Severity in males	CAV	C	SELP	426.7	Abnormal electrocardiogram [ECG] [EKG]	circulatory system	837	29637	3	0	0	1.23122	0.0268764	1.02724	0.0572014	0.638458	1	0.999995
chr11.88824823.A.G	rs10831496	G	Severity	CAV-FE	A	GRM5	530	Diseases of esophagus	digestive	5938	17551	2	0.00249246	60.3997	2.52523	-0.011824	0.988246	0.0251653	0.638461	1	0.999995
chr7.128938247.T.G	rs10488631	TCTA haplotype	Severity in European-Americans	CAV	T	IRF5	830	Dislocation	injuries & poisonings	167	24867	2	0	0	0.173446	0.0527973	1.05422	0.112371	0.638463	1	0.999995
chr10.22439346.T.C	-	HLA-A*02:02	Protective	IP	C	HLA-A	649.1	Diabetes or abnormal glucose tolerance complicating pregnancy	pregnancy complications	223	38141	3	0	0	0.930714	-0.131624	0.876671	0.280153	0.638478	1	0.999995
chr6.31575324.G.A	rs361525	G	Severity	CAV-FE	A	TNF	352.2	Facial nerve disorders [CN7]	neurological	184	35424	3	0	0	0.238022	0.106734	1.11264	0.227178	0.638479	1	0.999995
chr12.112919388.G.A	rs10774671	A	Severity (A allele); Protective (G allele)	CAV-FE	G	OAS1	165.1	Cancer of bronchus; lung	neoplasms	205	29145	2	0	0	0.0725791	-0.0486502	0.952514	0.103551	0.638483	1	0.999995
chr1.205208489.G.A	rs11240388	G	Severity	CAV-FE	A	DSTYK	300.1	Anxiety disorder	mental disorders	3098	15219	2	0	0	0.233179	-0.0148934	0.985217	0.0317004	0.638484	1	0.999995
chr21.41494374.C.T	rs114363287	T	Risk factor	CAV	T	TMPRSS2	295.3	Psychosis	mental disorders	144	15235	2	0	0	0.000525357	0.482432	1.62001	1.02685	0.638485	1	0.999995
chr4.107694523.TG.T	rs70947091	T	Severity	CAV-FE	T	PAPSS1	574.1	Cholelithiasis	digestive	728	36911	3	0.0110613	41.981	3.44715	-0.0302361	0.970216	0.0643572	0.638486	1	0.999995
chr5.21768177.G.A	-	HLA-A*02:02	Protective	IP	A	HLA-A	562	Diverticulosis and diverticulitis	digestive	775	27310	3	0	0	0.683027	0.028064	1.02846	0.0597342	0.638488	1	0.999995
chr14.80203237.T.C	rs225014	C	Severity	CAV	C	DIO2	512.8	Cough	respiratory	4600	22465	3	0	0	1.46024	-0.011435	0.98863	0.0243398	0.638492	1	0.999995
chr2.195499753.A.C	rs73060484	C	Severity	CAV	C	-	208	Benign neoplasm of colon	neoplasms	1417	35042	3	0	0	0.0280711	0.0293242	1.02976	0.0624176	0.638493	1	0.999995
chr5.132485305.G.A	rs17622656	A	Risk factor	FCP + IP	A	IRF1	313.1	Attention deficit hyperactivity disorder	mental disorders	220	38207	3	0	0	0.785539	-0.0516328	0.949678	0.109902	0.638493	1	0.999995
chr15.34253720.A.G	rs2705343	G	Severity	CAV-FE	G	SLC12A6	727.6	Rupture of tendon, nontraumatic	musculoskeletal	148	28743	3	0	0	0.729916	-0.077616	0.92532	0.165209	0.638495	1	0.999995
chr4.67910532.T.C	rs9998258	T	Possible functional consequences	FCP + IP	C	TMPRSS11A	830	Dislocation	injuries & poisonings	235	38092	3	0	0	1.76048	0.105452	1.11121	0.224468	0.638509	1	0.999995
chr10.104263031.C.A	rs4925	A	Protective for neurological complications of long COVID	CAV	A	GSTO1	636	Early or threatened labor; hemorrhage in early pregnancy	pregnancy complications	155	38448	3	0.0636164	44.7171	3.61776	0.072808	1.07552	0.154982	0.638509	1	0.999995
chr10.98166813.G.T	rs10786398	T	Severity	CAV	T	R3HCC1L	244.2	Acquired hypothyroidism	endocrine/metabolic	902	30949	3	0.0152279	56.5396	4.60189	-0.0269953	0.973366	0.0574643	0.638516	1	0.999995
chr5.21768177.G.A	-	HLA-A*02:02	Protective	IP	A	HLA-A	700	Corns and callosities	dermatologic	413	34637	3	0	0	0.857571	-0.0437034	0.957238	0.0930336	0.638527	1	0.999995
chr5.159315942.T.G	rs3212227	T	Severity	FCP	G	IL12B	649.1	Diabetes or abnormal glucose tolerance complicating pregnancy	pregnancy complications	222	38416	3	0	0	0.962783	0.0502366	1.05152	0.106941	0.638527	1	0.999995
chr18.6461231.C.G	rs11659676	G	Severity	CAV-FE	G	RPL6P27	947	Urticaria	dermatologic	348	22806	2	0	0	0.169102	0.0363206	1.03699	0.0773176	0.638528	1	0.999995
chr20.23046984.T.C	rs1042580	C	Severity	CAV	C	THBD	285.21	Anemia in chronic kidney disease	hematopoietic	332	17397	2	0	0	0.534925	0.0414469	1.04232	0.0882315	0.638532	1	0.999995
chr1.20166359.C.T	rs72663004	T	Severity	CAV	T	PLA2G2C	550.2	Diaphragmatic hernia	digestive	344	36481	3	0.0644216	14.5541	2.34066	-0.0913065	0.912738	0.194372	0.638532	1	0.999995
chr1.155175305.G.A	rs7528026	A	Severity	CAV	A	TRIM46	740.2	Osteoarthrosis, generalized	musculoskeletal	201	31074	3	0	0	0.270802	-0.19846	0.819993	0.422481	0.638535	1	0.999995
chr12.47879112.A.G	rs2228570	AG genotype	Severity	CAV	A	VDR	317.1	Alcoholism	mental disorders	663	27941	3	0	0	0.86383	-0.02947	0.97096	0.0627359	0.638536	1	0.999995
chr1.196673103.G.A	rs800292	A	Severity	CAV	A	CFH	798	Malaise and fatigue	symptoms	2982	23221	2	0	0	0.235821	0.0142337	1.01434	0.0303009	0.638536	1	0.999995
chrX.15561454.T.C	rs142017934	C	Severity	CAV	C	ACE2	272.1	Hyperlipidemia	endocrine/metabolic	13323	23071	3	0	0	0.165043	-0.0677776	0.934468	0.144288	0.638542	1	0.999995
chr1.161509955.A.G	rs1801274	G	Severity	CAV	A	FCGR2A	740	Osteoarthrosis	musculoskeletal	2667	12076	1	NA	NA	0	0.0157133	1.01584	0.0334515	0.638544	1	0.999995
chr21.33252612.A.G	rs2236757	A	Severity	CAV-FE	A	IFNAR2	585.31	Renal dialysis	genitourinary	736	30803	3	0.0100236	41.5435	3.42135	0.0282415	1.02864	0.060123	0.638549	1	0.999995
chr1.31151182.G.C	rs12083278	C	Severity	CAV	G	-	278.4	Abnormal weight gain	endocrine/metabolic	590	23851	3	0.00238638	0	1.99413	-0.0312687	0.969215	0.0665676	0.638549	1	0.999995
chr4.69615987.C.T	rs7688383	T	Loss of smell and taste	CAV	T	UGT2A1	165.1	Cancer of bronchus; lung	neoplasms	307	38023	3	0	0	1.71782	0.0403116	1.04114	0.08582	0.638553	1	0.999995
chr10.36988942.A.G	rs2091431	G	Severity	CAV	A	-	695.4	Lupus (localized and systemic)	dermatologic	507	31632	3	0	0	0.702004	0.033786	1.03436	0.0719284	0.638557	1	0.999995
chr9.4329170.T.C	rs3895472	C	Severity	CAV	T	GLIS3	704.1	Alopecia	dermatologic	882	33723	3	0	0	1.22716	0.0357702	1.03642	0.0761539	0.638563	1	0.999995
chr22.43928847.C.G	rs738409	G	Protective*Conflicting; Severity*Conflicting	CAV	G	PNPLA3	742	Derangement of joint, non-traumatic	musculoskeletal	161	35200	3	0	0	0.171026	-0.064529	0.937509	0.137385	0.638572	1	0.999995
chr9.133257521.T.TC	rs8176719	TC	Severity; Risk factor	CAV-FE	TC	ABO	216	Benign neoplasm of skin	neoplasms	1000	34807	3	0	0	0.0745294	-0.0230083	0.977254	0.0489857	0.638574	1	0.999995
chr16.85959043.C.T	rs12444486	C	Severity in African-Americans	CAV	C	-	195	Cancer, suspected or other	neoplasms	460	33752	3	0	0	0.175195	0.0321305	1.03265	0.0684093	0.638584	1	0.999995
chr7.22728408.A.G	rs2069837	G	Severity	CAV-FE	G	IL6	800.1	Fracture of neck of femur	injuries & poisonings	130	35247	3	0	0	0.480409	0.0925252	1.09694	0.197001	0.638592	1	0.999995
chr15.90866675.C.T	rs79742014	T	Protective	IP	T	FURIN	938	Dermatitis due to solar radiation	dermatologic	118	23411	2	0	0	0.112064	-0.1956	0.822341	0.41647	0.638597	1	0.999995
chr1.90742957.A.C	rs2166172	C	Severity	CAV-FE	C	-	740.2	Osteoarthrosis, generalized	musculoskeletal	200	30936	3	1.45848e-06	5.03717	2.10609	-0.0548875	0.946592	0.116866	0.638598	1	0.999995
chr1.154454494.A.C	rs2228145	A	Risk factor	CAV	C	IL6R	313.1	Attention deficit hyperactivity disorder	mental disorders	220	38262	3	2.3071e-06	35.2033	3.08658	0.0478766	1.04904	0.101941	0.638606	1	0.999995
chr11.14893332.A.G	rs10741657	G	Severity	CAV	A	CYP2R1	536	Disorders of function of stomach	digestive	421	36048	3	0	0	0.602679	-0.0365137	0.964145	0.0777476	0.638609	1	0.999995
chr8.97128242.T.C	rs7817272	C	Severity	CAV	C	CPQ	070.4	Chronic hepatitis	infectious diseases	327	27958	3	0	0	0.62545	-0.0417113	0.959147	0.0888168	0.638617	1	0.999995
chr5.131995059.C.T	rs56162149	T	Severity	CAV-FE	C	ACSL6	619	Noninflammatory female genital disorders	genitourinary	587	7736	1	NA	NA	0	-0.0361491	0.964496	0.0769754	0.638627	1	0.999995
chr21.41465040.G.A	rs17001042	A	Possible functional consequences	FCP + IP	A	TMPRSS2	726.3	Bursitis	musculoskeletal	261	29389	3	0.278529	43.8603	3.56254	-0.108989	0.89674	0.232083	0.638632	1	0.999995
chr11.114726432.A.T	rs1712779	T	Severity	CAV-FE	T	-	577.3	Cyst and pseudocyst of pancreas	digestive	198	38636	3	0	0	0.193647	0.0524646	1.05387	0.111719	0.638633	1	0.999995
chr14.35401887.C.T	rs696	CC genotype	Severity	CAV	T	NFKBIA	695.3	Rosacea	dermatologic	293	24402	2	0	0	0.0787771	0.0401729	1.04099	0.0855459	0.638636	1	0.999995
chr11.611919.C.G	rs702966	C	Severity in African-Americans	CAV	G	PHRF1	429.3	Symptoms involving cardiovascular system	circulatory system	481	26046	2	0	0	0.0770424	0.0323976	1.03293	0.0689899	0.638641	1	0.999995
chr17.15965007.C.T	rs8081547	T	Risk factor	FCP + IP	T	ADORA2B	781	Symptoms involving nervous and musculoskeletal systems	symptoms	352	36336	3	0.0571274	60.5926	5.07519	-0.0484776	0.952679	0.103232	0.638643	1	0.999995
chr15.60902209.A.G	rs4774377	G	Risk factor	CAV-FE	G	RORA	286.9	Abnormal coagulation profile	hematopoietic	202	35138	3	0	0	0.0771342	-0.0512674	0.950025	0.109174	0.638645	1	0.999995
chr15.90866675.C.T	rs79742014	T	Protective	IP	T	FURIN	278.4	Abnormal weight gain	endocrine/metabolic	624	25753	3	2.34762e-06	0	1.97475	0.0972932	1.10218	0.207186	0.638645	1	0.999995
chr4.68840276.G.A	rs115162070	G	Severity	CAV	A	-	471	Nasal polyps	respiratory	113	26476	3	0	0	0.164238	0.147657	1.15911	0.314436	0.638646	1	0.999995
chr13.73984368.C.T	rs12871414	C	Severity	CAV	T	KLF12	575	Other biliary tract disease	digestive	353	36607	3	0.030696	50.0636	4.0051	-0.0459977	0.955044	0.0979531	0.638648	1	0.999995
chr1.27373964.C.T	rs141300199	T	Severity	CAV	T	FCN3	351	Other peripheral nerve disorders	neurological	1222	35396	3	0	0	0.00370941	0.275105	1.31667	0.585849	0.638653	1	0.999995
chr2.196087686.G.A	rs2176724	A	Severity	CAV	A	-	433	Cerebrovascular disease	circulatory system	2181	35850	3	0	0	0.327556	0.0189864	1.01917	0.0404326	0.638653	1	0.999995
chr6.45737076.T.A	rs16873740	A	Severity	CAV	A	-	350.3	Lack of coordination	neurological	180	33366	3	0	0	0.229766	0.0656621	1.06787	0.139833	0.638658	1	0.999995
chr12.132489230.GC.G	rs56106917	G	Severity	CAV	G	FBRSL1	284	Aplastic anemia	hematopoietic	312	29224	3	0	0	0.378994	0.0413182	1.04218	0.0879911	0.638661	1	0.999995
chr3.1052111.C.G	rs1504061	G	Severity	CAV	G	-	564.8	NA	NA	170	38533	3	2.19223e-06	0	1.86401	0.105278	1.11102	0.224202	0.638663	1	0.999995
chr4.68840276.G.A	rs115162070	G	Severity	CAV	A	-	365	Glaucoma	sense organs	2265	33804	3	6.51858e-06	26.015	2.70325	0.0402365	1.04106	0.0856882	0.638663	1	0.999995
chr9.33426577.A.G	rs10813976	G	Severity	CAV	G	-	426	Cardiac conduction disorders	circulatory system	2048	29427	3	0	0	0.649587	-0.020689	0.979524	0.04406	0.638666	1	0.999995
chr22.43928847.C.G	rs738409	G	Protective*Conflicting; Severity*Conflicting	CAV	G	PNPLA3	276.12	Hyposmolality and/or hyponatremia	endocrine/metabolic	356	33710	3	0	0	0.518799	0.0420862	1.04298	0.0896288	0.638668	1	0.999995
chr6.32623820.T.C	rs9271609	T	Severity	CAV	C	HLA-DQA1	622.1	Polyp of corpus uteri	genitourinary	256	38048	3	0	0	0.310483	0.0469317	1.04805	0.0999506	0.638677	1	0.999995
chr15.60845514.G.A	rs17303202	A	Risk factor; Severity	CAV-FE	A	RORA	288.2	Elevated white blood cell count	hematopoietic	438	34507	3	0	0	0.61416	0.0363587	1.03703	0.0774343	0.638682	1	0.999995
chr16.78590128.A.G	rs72803978	A	Severity	CAV	G	WWOX	428.1	Congestive heart failure (CHF) NOS	circulatory system	1107	34010	3	0.170862	66.7176	6.00918	0.0642261	1.06633	0.136785	0.638684	1	0.999995
chr5.131995059.C.T	rs56162149	T	Severity	CAV-FE	T	ACSL6	370	Keratitis	sense organs	143	25283	2	0	0	0.991077	0.0663722	1.06862	0.141356	0.638684	1	0.999995
chr7.117559590.ATCT.A	rs113993960	A	Severity	CAV	A	CFTR	1010	NA	NA	21364	11986	3	0	0	0.876462	-0.052393	0.948956	0.111585	0.638689	1	0.999995
chr1.3081749.G.A	rs12745140	A	Severity	CAV	A	PRDM16	722.9	Other and unspecified disc disorder	musculoskeletal	147	32756	3	0	0	0.279971	-0.129619	0.87843	0.276062	0.638691	1	0.999995
chr11.71456403.G.T	rs12785878	G	Severity	CAV	T	NADSYN1	244.2	Acquired hypothyroidism	endocrine/metabolic	560	21159	2	0.00878762	35.4265	1.54862	-0.0312026	0.969279	0.066455	0.638692	1	0.999995
chr16.57636629.G.A	rs7499679	A	Severity	CAV	A	ADGRG1	530.1	Esophagitis, GERD and related diseases	digestive	7230	27966	3	0.000278272	25.7725	2.69442	-0.0102978	0.989755	0.0219324	0.638696	1	0.999995
chr5.131995059.C.T	rs56162149	T	Severity	CAV-FE	C	ACSL6	798	Malaise and fatigue	symptoms	1046	6886	1	NA	NA	0	-0.0265981	0.973752	0.0566493	0.638696	1	0.999995
chr4.188627868.CTCT.C	rs1734523522	C	Severity	CAV	C	LINC01060	726	Peripheral enthesopathies and allied syndromes	musculoskeletal	2583	28971	3	0	0	0.605144	0.0233627	1.02364	0.0497587	0.638699	1	0.999995
chr9.117713024.A.G	rs4986790	G	Severity	CAV	G	TLR4	426.92	Cardiac defibrillator in situ	circulatory system	420	29643	3	0	0	0.31334	-0.069986	0.932407	0.149061	0.638704	1	0.999995
chr18.69541156.T.C	rs12958013	T	Severity	CAV	C	DOK6	275.51	Hypocalcemia	endocrine/metabolic	172	36151	3	0	0	0.086361	0.0937964	1.09834	0.199776	0.638706	1	0.999995
chr17.16948873.A.G	rs34557412	G	Severity	CAV	G	TNFRSF13B	562.2	Diverticulitis	digestive	353	28368	3	0	0	0.127919	0.278747	1.32147	0.593706	0.638709	1	0.999995
chr2.167953627.G.A	rs7595310	A	Severity	CAV-FE	G	STK39	411	Ischemic Heart Disease	circulatory system	1018	7919	1	NA	NA	0	-0.0268681	0.97349	0.0572276	0.638715	1	0.999995
chr4.186082920.C.T	rs3775291	T	Risk factor; Severity	CAV-FE	T	TLR3	480	Pneumonia	respiratory	1310	34245	3	0	0	0.550347	-0.0247168	0.975586	0.052646	0.638718	1	0.999995
chr18.6461231.C.G	rs11659676	G	Severity	CAV-FE	G	RPL6P27	427.21	Atrial fibrillation	circulatory system	1233	21781	2	0	0	0.0446492	0.0210453	1.02127	0.0448258	0.638719	1	0.999995
chrX.12889539.C.G	rs3853839	G	Severity; Risk factor	CAV-FE	G	TLR7	530.2	Esophageal bleeding (varices/hemorrhage)	digestive	240	26588	3	7.39524e-06	4.12884	2.08613	-0.0628357	0.939098	0.133843	0.638732	1	0.999995
chr16.78590128.A.G	rs72803978	A	Severity	CAV	G	WWOX	803	Fracture of upper limb	injuries & poisonings	388	35099	3	0.0397753	42.5869	3.48353	-0.0955328	0.908889	0.203493	0.638738	1	0.999995
chr16.78590128.A.G	rs72803978	A	Severity	CAV	G	WWOX	244.1	Secondary hypothyroidism	endocrine/metabolic	928	31112	3	0	0	0.630317	-0.0644479	0.937585	0.137283	0.638746	1	0.999995
chr2.162267541.C.T	rs1990760	T	Risk factor; Severity	CAV	T	IFIH1	743.1	Osteoporosis	musculoskeletal	1563	22902	2	0	0	0.00824632	0.0215691	1.0218	0.0459461	0.638754	1	0.999995
chr15.90879313.T.C	rs8039305	C	Risk factor	CAV-FE	C	FURIN	416	Cardiomegaly	circulatory system	146	27854	2	0	0	0.129202	-0.0595388	0.942199	0.12683	0.638756	1	0.999995
chr4.166008836.A.T	rs17047200	TT genotype	Severity (TT genotype)*Conflicting; Risk factor (AA genotype)*Conflicting	CAV	T	TLL1	306	Other mental disorder	mental disorders	745	23717	3	0	0	0.231524	0.0315755	1.03208	0.0672623	0.638756	1	0.999995
chr9.133251249.A.G	rs7849280	G	Protective	CAV	G	ABO	790.6	Other abnormal blood chemistry	symptoms	3048	32718	3	4.24603e-06	0	1.97573	0.0187434	1.01892	0.0399276	0.638759	1	0.999995
chr1.244873270.T.C	rs12130553	C	Severity	CAV	C	-	760	Back pain	symptoms	900	9222	1	NA	NA	0	0.0239941	1.02428	0.0511131	0.638762	1	0.999995
chr1.161509955.A.G	rs1801274	G	Severity	CAV	G	FCGR2A	394	Rheumatic disease of the heart valves	circulatory system	233	11240	1	NA	NA	0	0.0451341	1.04617	0.0961467	0.638762	1	0.999995
chr21.33252612.A.G	rs2236757	A	Severity	CAV-FE	A	IFNAR2	433.5	Cerebral aneurysm	circulatory system	157	34501	3	0	0	0.152582	0.0593544	1.06115	0.126443	0.638772	1	0.999995
chr13.102695866.A.G	rs599976	G	Severity	CAV-FE	G	METTL21C	425	Cardiomyopathy	circulatory system	869	37682	3	0	0	1.48294	-0.0348231	0.965776	0.0741846	0.638775	1	0.999995
chr5.86011821.T.G	rs4424029	G	Severity	CAV	G	-	475.9	Postnasal drip	respiratory	755	26463	3	0.0049491	29.8074	2.8493	0.0263779	1.02673	0.0561942	0.63878	1	0.999995
chr5.1211624.A.G	rs76067074	G	Severity	CAV-FE	G	SLC6A19	709.7	Unspecified diffuse connective tissue disease	dermatologic	150	31320	3	0	0	0.0320065	0.131773	1.14085	0.280725	0.638783	1	0.999995
chr17.42362183.A.G	rs744166	G	Risk factor; Severity	CAV	A	STAT3	185	Cancer of prostate	neoplasms	199	8647	1	NA	NA	0	0.0580723	1.05979	0.123716	0.638785	1	0.999995
chr17.15965007.C.T	rs8081547	T	Risk factor	FCP + IP	T	ADORA2B	531.2	Gastric ulcer	digestive	127	24363	2	0	0	0.833754	-0.08543	0.918117	0.182	0.638786	1	0.999995
chr3.61768231.T.A	rs672699	A	Severity	CAV	T	PTPRG	286.8	Hypercoagulable state	hematopoietic	288	35847	3	0	0	0.623314	-0.0433807	0.957547	0.0924192	0.638791	1	0.999995
chr11.26675470.T.G	rs10835056	G	Severity	CAV	T	SLC5A12	259	Other endocrine disorders	endocrine/metabolic	178	34784	3	0.0427682	51.707	4.14139	-0.053534	0.947874	0.11405	0.638791	1	0.999995
chr8.97128242.T.C	rs7817272	C	Severity	CAV	C	CPQ	252.1	Hyperparathyroidism	endocrine/metabolic	600	35092	3	2.58511e-06	0	1.91655	-0.0310769	0.969401	0.066207	0.638792	1	0.999995
chrX.12888602.G.A	rs147244662	A	Severity; Severity for males	CAV-FE	A	TLR7	428	Congestive heart failure; nonhypertensive	circulatory system	2188	34163	3	0	0	0.0067428	0.353034	1.42338	0.752115	0.638792	1	0.999995
chr17.9267091.C.T	rs34761447	C	Severity	CAV	T	STX8	443	Peripheral vascular disease	circulatory system	2646	32980	3	0	0	1.38375	0.0333393	1.0339	0.0710283	0.638797	1	0.999995
chr11.71456403.G.T	rs12785878	G	Severity	CAV	T	NADSYN1	389.1	Sensorineural hearing loss	sense organs	885	22850	2	0	0	0.187884	0.0256698	1.026	0.0546887	0.638798	1	0.999995
chr6.147217556.A.G	rs116898161	G	Severity	CAV	G	STXBP5	280.2	Iron deficiency anemia secondary to blood loss (chronic)	hematopoietic	1122	29296	3	0	0	0.434784	-0.0886447	0.915171	0.188855	0.638798	1	0.999995
chr3.1052111.C.G	rs1504061	G	Severity	CAV	G	-	428.4	Heart failure with preserved EF [Diastolic heart failure]	circulatory system	760	33915	3	0	0	0.650274	-0.0510842	0.950199	0.108835	0.638802	1	0.999995
chr21.41507982.C.A	rs75603675	A	Protective*Conflicting; Risk factor*Conflicting; Severity*Conflicting	CAV	A	TMPRSS2	723	Other disorders of cervical region	musculoskeletal	180	32143	3	0	0	0.125347	-0.052419	0.948931	0.111679	0.638804	1	0.999995
chr9.131672331.T.G	rs12551879	G	Severity	CAV	G	RAPGEF1	440.22	Atherosclerosis of native arteries of the extremities with intermittent claudication	circulatory system	232	33306	3	0.0613982	13.2495	2.30546	0.0830556	1.0866	0.176951	0.638805	1	0.999995
chr15.60845514.G.A	rs17303202	A	Risk factor; Severity	CAV-FE	A	RORA	627.1	Postmenopausal bleeding	genitourinary	561	31342	3	0.0146702	46.6959	3.75206	-0.0332978	0.967251	0.0709418	0.638807	1	0.999995
chr17.34252769.A.G	rs1024611	G	Risk factor	CAV	G	CCL2	575.8	Other disorders of biliary tract	digestive	113	37230	3	0	0	0.394535	0.0698778	1.07238	0.148877	0.638809	1	0.999995
chr2.181488719.A.C	rs2034831	C	Severity	CAV	C	ITGA4	274.11	Gouty arthropathy	endocrine/metabolic	328	37832	3	0.046678	40.917	3.38507	0.0904856	1.09471	0.192784	0.63881	1	0.999995
chr9.87726001.C.A	rs41307457	C;A	Possible functional consequences	FCP + IP	A	CTSL	871	Open wounds of extremities	injuries & poisonings	227	37263	3	0.0452939	37.2303	3.18625	-0.0821004	0.921179	0.17492	0.638812	1	0.999995
chr4.24511798.A.G	rs73246461	G	Severity	CAV	G	-	350.2	Abnormality of gait	neurological	2588	32477	3	0.00159618	23.2212	2.60489	0.0199656	1.02017	0.042538	0.638813	1	0.999995
chr19.31533051.C.A	rs8105499	C	Severity	CAV	A	LINC02841	189	Cancer of urinary organs (incl. kidney and bladder)	neoplasms	297	38180	3	0	0	1.71686	0.0449331	1.04596	0.095734	0.638817	1	0.999995
chr9.4329170.T.C	rs3895472	C	Severity	CAV	T	GLIS3	250	Diabetes mellitus	endocrine/metabolic	8193	26206	3	0.0035727	54.3937	4.38536	-0.0141298	0.98597	0.0301049	0.638818	1	0.999995
chr9.30504351.C.T	rs17775810	TT genotype	Protective	CAV	T	LINC01242	735.2	Acquired toe deformities	musculoskeletal	468	35627	3	0.0357655	49.756	3.98057	0.0484	1.04959	0.103122	0.638821	1	0.999995
chr17.16948873.A.G	rs34557412	G	Severity	CAV	G	TNFRSF13B	427	Cardiac dysrhythmias	circulatory system	5060	29614	3	0	0	1.63664	0.0932364	1.09772	0.198651	0.638821	1	0.999995
chr15.90879313.T.C	rs8039305	C	Risk factor	CAV-FE	C	FURIN	701	Other hypertrophic and atrophic conditions of skin	dermatologic	660	26385	2	0	0	0.00184425	0.0272248	1.0276	0.0580062	0.638824	1	0.999995
chr6.12216733.A.G	rs10755709	A	Severity	CAV	G	-	509	Respiratory failure, insufficiency, arrest	respiratory	252	35278	3	0.00504455	10.8528	2.24348	0.0447692	1.04579	0.0953874	0.638826	1	0.999995
chr1.155197995.A.G	rs41264915	A	Severity	CAV-FE	G	THBS3	700	Corns and callosities	dermatologic	421	35867	3	0.0378512	47.8154	3.83255	-0.0441145	0.956844	0.0939939	0.638831	1	0.999995
chr1.156125675.T.C	rs581342	C	Severity	CAV	T	LMNA	763	Thoracic or lumbosacral neuritis or radiculitis, unspecified	symptoms	602	7438	1	NA	NA	0	0.0300331	1.03049	0.0639915	0.638834	1	0.999995
chr5.157106730.T.C	rs35960726	C	Severity	CAV	C	HAVCR2	278.1	Obesity	endocrine/metabolic	7225	25876	3	0	0	0.431318	-0.134958	0.873753	0.287558	0.638839	1	0.999995
chr2.196087686.G.A	rs2176724	A	Severity	CAV	A	-	110.12	Althete's foot	infectious diseases	869	31325	3	0	0	0.444333	-0.0287861	0.971624	0.0613356	0.63884	1	0.999995
chr1.161509955.A.G	rs1801274	G	Severity	CAV	G	FCGR2A	696.4	Psoriasis	dermatologic	302	10346	1	NA	NA	0	0.039426	1.04021	0.0840065	0.63884	1	0.999995
chr21.33287378.C.T	rs8178521	T	Severity	CAV-FE	T	IL10RB	585.31	Renal dialysis	genitourinary	756	31437	3	0.082594	74.7621	7.92459	0.0389975	1.03977	0.0830939	0.638842	1	0.999995
chr8.16932640.T.C	rs118072448	T	Severity	CAV	C	-	278	Overweight, obesity and other hyperalimentation	endocrine/metabolic	9078	25470	3	1.81014e-06	26.5403	2.72258	-0.0215566	0.978674	0.0459317	0.638843	1	0.999995
chr14.102356233.A.G	rs11160678	G	Severity	CAV	G	CINP	585.4	Chronic kidney disease, Stage I or II	genitourinary	624	31601	3	0.0247671	65.868	5.85961	-0.0302943	0.97016	0.0645506	0.638847	1	0.999995
chr5.124614711.G.T	rs4240376	G	Severity	CAV	T	-	694.2	Other dyschromia	dermatologic	796	32350	3	0	0	0.559771	-0.0295705	0.970862	0.0630118	0.638866	1	0.999995
chr10.51197961.C.A	rs7897633	A	Severity in European-Americans	CAV	C	PRKG1	747	Cardiac and circulatory congenital anomalies	congenital anomalies	404	38689	3	0.00586974	2.8735	2.05917	-0.0362408	0.964408	0.077226	0.638868	1	0.999995
chr6.18015216.C.T	rs140247774	T	Severity	CAV	T	-	165.1	Cancer of bronchus; lung	neoplasms	311	38628	3	0	0	0.234542	0.108357	1.11445	0.230904	0.638874	1	0.999995
chr14.94566450.G.A	rs2093266	A	Risk factor for acute kidney injury	CAV	A	SERPINA4	275	Disorders of mineral metabolism	endocrine/metabolic	1179	37167	3	0	0	0.0197004	-0.0275712	0.972805	0.0587549	0.638886	1	0.999995
chr2.181488719.A.C	rs2034831	C	Severity	CAV	C	ITGA4	514	Abnormal findings examination of lungs	respiratory	953	35988	3	0.00505861	0	1.88969	-0.0523145	0.94903	0.111486	0.638892	1	0.999995
chr10.36988942.A.G	rs2091431	G	Severity	CAV	A	-	316	Substance addiction and disorders	mental disorders	1465	31613	3	0.00025979	0	1.67117	0.0204752	1.02069	0.0436344	0.638895	1	0.999995
chr9.21131628.G.C	rs12236000	G	Severity	CAV	C	-	447.7	Aortic ectasia	circulatory system	161	33162	3	0	0	0.505191	0.0899	1.09406	0.19159	0.638905	1	0.999995
chr5.86011821.T.G	rs4424029	G	Severity	CAV	G	-	722.8	Postlaminectomy syndrome	musculoskeletal	171	33063	3	0	0	0.128423	0.0540718	1.05556	0.115237	0.638912	1	0.999995
chr8.38963809.A.G	rs10808999	G	Severity	CAV	A	PLEKHA2	578	Gastrointestinal hemorrhage	digestive	490	8212	1	NA	NA	0	0.0822193	1.08569	0.175226	0.638913	1	0.999995
chr4.143996657.T.C	rs6840234	C	Protective	FCP + IP	T	GYPB	773	NA	NA	3416	22500	3	0	0	0.141837	0.0132009	1.01329	0.0281339	0.638916	1	0.999995
chr22.49281538.G.A	rs62220604	G	Severity	CAV	A	-	456	Chronic venous insufficiency [CVI]	circulatory system	1157	30608	3	0	0	0.548426	0.0275374	1.02792	0.0586887	0.638919	1	0.999995
chr10.36988942.A.G	rs2091431	G	Severity	CAV	A	-	455	Hemorrhoids	circulatory system	1398	31553	3	0.00845085	55.6236	4.5069	-0.0203123	0.979893	0.043292	0.638933	1	0.999995
chr7.22728408.A.G	rs2069837	G	Severity	CAV-FE	G	IL6	686.1	Carbuncle and furuncle	dermatologic	141	21621	2	0	0	0.681602	-0.0952374	0.909157	0.202983	0.638935	1	0.999995
chrX.15600835.T.C	rs4646116	C	Risk factor	FCP + IP	C	ACE2	420	Carditis	circulatory system	324	37744	3	0	0	0.00173634	0.341224	1.40667	0.727263	0.638935	1	0.999995
chr3.157438240.A.G	rs1840680	AG genotype)	Protective	CAV	A	PTX3	352	Disorders of other cranial nerves	neurological	302	35349	3	1.91105e-06	0	1.85439	-0.0404601	0.960347	0.0862365	0.638943	1	0.999995
chr11.611919.C.G	rs702966	C	Severity in African-Americans	CAV	G	PHRF1	930	Allergic reaction to food	injuries & poisonings	666	23548	2	0.0362907	78.5057	4.65239	-0.0330692	0.967472	0.0704836	0.638944	1	0.999995
chr6.6924962.A.C	rs6933436	C	Severity	CAV	C	-	738.4	Acquired spondylolisthesis	musculoskeletal	185	34865	3	0	0	0.043162	0.053817	1.05529	0.114707	0.638949	1	0.999995
chr10.28606315.C.T	rs12773860	T	Severity	CAV	T	WAC	694	Dyschromia and Vitiligo	dermatologic	858	31970	3	0	0	0.17377	0.0428407	1.04377	0.091312	0.638949	1	0.999995
chr4.143996657.T.C	rs6840234	C	Protective	FCP + IP	T	GYPB	569.2	Gastrointestinal complications	digestive	262	27612	3	0.0065937	16.7141	2.40137	-0.0432376	0.957684	0.0921582	0.63895	1	0.999995
chr13.112889041.C.T	rs9577175	T	Severity	CAV	T	ATP11A	429	Ill-defined descriptions and complications of heart disease	circulatory system	998	33915	3	0	0	1.5062	0.0279721	1.02837	0.0596223	0.638958	1	0.999995
chr4.71762286.C.T	rs113574864	T	Severity	CAV	T	GC	079.9	Viremia, NOS	infectious diseases	431	27835	3	0	0	0.55636	-0.0544453	0.94701	0.116049	0.638958	1	0.999995
chr10.51197961.C.A	rs7897633	A	Severity in European-Americans	CAV	C	PRKG1	590	Pyelonephritis	genitourinary	204	31951	3	0.0145938	29.6626	2.84344	0.0524939	1.0539	0.111893	0.638969	1	0.999995
chr5.157106730.T.C	rs35960726	C	Severity	CAV	C	HAVCR2	287	Purpura and other hemorrhagic conditions	hematopoietic	875	36039	3	0	0	0.16669	0.277496	1.31982	0.591498	0.63897	1	0.999995
chr22.22210343.A.T	rs5757427	T	Severity	CAV	A	IGLV10-54	727	Other disorders of synovium, tendon, and bursa	musculoskeletal	1073	18611	3	0.0117374	54.0679	4.35426	-0.0241687	0.976121	0.0515173	0.638971	1	0.999995
chr1.155133406.T.G	rs4971066	G	Risk factor	CAV	G	EFNA1	327.4	Insomnia	neurological	3288	30253	3	0.018256	76.4313	8.48582	-0.0176095	0.982545	0.0375361	0.638973	1	0.999995
chrX.12889539.C.G	rs3853839	G	Severity; Risk factor	CAV-FE	G	TLR7	695.8	Other specified erythematous conditions	dermatologic	313	30359	3	0.0239373	40.6674	3.37083	-0.0488477	0.952326	0.104125	0.638978	1	0.999995
chr18.6461231.C.G	rs11659676	G	Severity	CAV-FE	C	RPL6P27	250.3	Insulin pump user	endocrine/metabolic	602	5407	1	NA	NA	0	-0.0290672	0.971351	0.0619606	0.638981	1	0.999995
chr15.90879313.T.C	rs8039305	C	Risk factor	CAV-FE	C	FURIN	284.1	Pancytopenia	hematopoietic	188	22255	2	0	0	0.00544596	-0.051481	0.949822	0.109739	0.638981	1	0.999995
chr2.113129630.T.C	rs419598	C	Risk factor	CAV	C	IL1RN	475.9	Postnasal drip	respiratory	753	26499	3	2.266e-06	32.7216	2.97272	-0.0320669	0.968442	0.0683549	0.638982	1	0.999995
chr5.96909661.C.T	rs150892504	T	Severity	CAV	T	ERAP2	165	Cancer within the respiratory system	neoplasms	314	38952	3	0	0	0.0014777	0.218687	1.24444	0.466167	0.638986	1	0.999995
chr5.96909661.C.T	rs150892504	T	Severity	CAV	T	ERAP2	153.3	Malignant neoplasm of rectum, rectosigmoid junction, and anus	neoplasms	727	34591	3	0	0	0.429284	0.242587	1.27454	0.517114	0.638987	1	0.999995
chr20.50172836.A.G	rs6122883	G	Severity	CAV-FE	G	LINC01273	706	Diseases of sebaceous glands	dermatologic	2381	32663	3	0	0	0.256003	0.0165664	1.0167	0.0353144	0.638988	1	0.999995
chr15.100233816.G.A	rs143434383	A	Risk factor	CAV	A	ADAMTS17	395.6	Heart valve replaced	circulatory system	400	34814	3	0	0	0.000484389	-0.244293	0.783258	0.520757	0.63899	1	0.999995
chr5.142872984.C.T	rs10039856	C	Severity	CAV	T	ARHGAP26	723	Other disorders of cervical region	musculoskeletal	180	33083	3	0	0	0.198089	-0.0661682	0.935973	0.141052	0.638994	1	0.999995
chr2.196087686.G.A	rs2176724	A	Severity	CAV	A	-	525	Other diseases of the teeth and supporting structures	digestive	217	36754	3	0	0	0.0884155	0.0540223	1.05551	0.115167	0.639015	1	0.999995
chr17.8109899.C.T	rs151256885	T	Severity	CAV	T	ALOXE3	599.9	Other abnormality of urination	genitourinary	552	28716	3	1.2127e-06	3.27299	2.06767	-0.102396	0.902672	0.2183	0.639026	1	0.999995
chr4.5820150.T.C	rs3774881	T	Severity	CAV	C	CRMP1	401.2	Hypertensive heart and/or renal disease	circulatory system	289	16172	2	0	0	0.0474583	0.0490216	1.05024	0.104513	0.639035	1	0.999995
chr11.114726432.A.T	rs1712779	T	Severity	CAV-FE	T	-	735.3	Hallux valgus (Bunion)	musculoskeletal	221	36013	3	0	0	0.0098866	-0.0513448	0.949951	0.109467	0.639037	1	0.999995
chr11.126292948.C.T	rs8177374	T	Protective	CAV	T	TIRAP	371	Inflammation of the eye	sense organs	800	33666	3	0	0	0.561473	0.0413136	1.04218	0.0880803	0.639038	1	0.999995
chr15.90866675.C.T	rs79742014	T	Protective	IP	T	FURIN	519.8	Other diseases of respiratory system, NEC	respiratory	180	38128	3	0	0	0.0283872	-0.194438	0.823297	0.414544	0.639041	1	0.999995
chr15.90866675.C.T	rs79742014	T	Protective	IP	T	FURIN	723	Other disorders of cervical region	musculoskeletal	182	33192	3	0	0	0.437702	0.170015	1.18532	0.362478	0.639045	1	0.999995
chr1.154454494.A.C	rs2228145	A	Risk factor	CAV	C	IL6R	474	Acute and chronic tonsillitis	respiratory	144	26624	3	0	0	0.772503	-0.0637089	0.938278	0.135831	0.639048	1	0.999995
chr12.52726315.TC.T	rs5798227	T	Risk factor	CAV	TC	-	218	Benign neoplasm of uterus	neoplasms	839	36522	3	1.60897e-06	10.0181	2.22267	0.0381173	1.03885	0.0812689	0.63905	1	0.999995
chr12.52726315.TC.T	rs5798227	T	Risk factor	CAV	TC	-	218.1	Uterine leiomyoma	neoplasms	839	36522	3	1.60897e-06	10.0181	2.22267	0.0381173	1.03885	0.0812689	0.63905	1	0.999995
chr5.132485305.G.A	rs17622656	A	Risk factor	FCP + IP	A	IRF1	288.11	Neutropenia	hematopoietic	279	34423	3	0	0	0.91476	0.0508181	1.05213	0.108349	0.639052	1	0.999995
chr19.50379362.T.C	rs1405655	C	Severity	CAV-FE	T	NR1H2	429.3	Symptoms involving cardiovascular system	circulatory system	184	8110	1	NA	NA	0	0.0494164	1.05066	0.10536	0.639053	1	0.999995
chr21.41508701.T.G	rs4283504	T	Possible functional consequences	FCP + IP	T	TMPRSS2	747	Cardiac and circulatory congenital anomalies	congenital anomalies	396	37687	3	0.274067	80.5371	10.276	-0.063212	0.938744	0.134775	0.639055	1	0.999995
chr4.188627868.CTCT.C	rs1734523522	C	Severity	CAV	C	LINC01060	317.1	Alcoholism	mental disorders	718	31575	3	0	0	0.775215	-0.0421711	0.958706	0.0899131	0.639055	1	0.999995
chr21.41660268.A.T	rs2252109	A	Severity	CAV	T	-	574.1	Cholelithiasis	digestive	105	11804	1	NA	NA	0	0.0654464	1.06764	0.139542	0.639063	1	0.999995
chr9.3320390.C.A	rs72699049	A	Severity	CAV	A	RFX3	429.2	Abnormal function study of cardiovascular system	circulatory system	346	34016	3	0.785777	18.4002	2.45099	-0.120441	0.88653	0.256799	0.639064	1	0.999995
chr22.49281538.G.A	rs62220604	G	Severity	CAV	A	-	599.9	Other abnormality of urination	genitourinary	542	27694	3	0.269858	69.6631	6.59263	0.0382414	1.03898	0.0815373	0.639066	1	0.999995
chr15.90879313.T.C	rs8039305	C	Risk factor	CAV-FE	C	FURIN	714	Rheumatoid arthritis and other inflammatory polyarthropathies	musculoskeletal	676	26332	2	0	0	0.00420551	-0.0271507	0.973215	0.0578902	0.639067	1	0.999995
chr2.127137039.A.G	rs744373	G	Severity	CAV	G	-	722.1	Displacement of intervertebral disc	musculoskeletal	807	33303	3	0	0	0.793013	0.0246034	1.02491	0.0524594	0.63907	1	0.999995
chr10.52340585.A.T	rs1441121	T	Severity	CAV	A	-	789	Nausea and vomiting	symptoms	1434	33963	3	0	0	0.404147	-0.0215297	0.9787	0.0459063	0.639075	1	0.999995
chr14.35401887.C.T	rs696	CC genotype	Severity	CAV	T	NFKBIA	740	Osteoarthrosis	musculoskeletal	3888	23846	2	0	0	0.000285507	-0.0128984	0.987184	0.0275024	0.639076	1	0.999995
chr2.181488719.A.C	rs2034831	C	Severity	CAV	C	ITGA4	274.1	Gout	endocrine/metabolic	807	37832	3	0	0	1.33297	0.056264	1.05788	0.119969	0.639079	1	0.999995
chr3.27146807.G.A	rs17317135	G	Severity	CAV	A	NEK10	707.3	Chronic ulcer of unspecified site	dermatologic	196	37002	3	0.103686	0	1.18049	0.163537	1.17767	0.348706	0.639083	1	0.999995
chr4.25613313.G.A	-	HLA-A*02:02	Protective	IP	A	HLA-A	345.3	Convulsions	neurological	622	35034	3	0	0	0.0805584	-0.0364318	0.964224	0.0776835	0.639085	1	0.999995
chr4.107694523.TG.T	rs70947091	T	Severity	CAV-FE	T	PAPSS1	250.41	Impaired fasting glucose	endocrine/metabolic	636	26652	3	0	0	0.503569	0.0325831	1.03312	0.0694788	0.639095	1	0.999995
chr1.214663607.G.A	rs143976001	A	Severity	CAV	A	CENPF	250.42	Other abnormal glucose	endocrine/metabolic	1415	16368	2	0	0	0.00941984	-0.354423	0.701578	0.755777	0.639104	1	0.999995
chr3.27146807.G.A	rs17317135	G	Severity	CAV	A	NEK10	720	Spinal stenosis	musculoskeletal	579	32635	3	0	0	1.62885	-0.0938882	0.910385	0.200209	0.639104	1	0.999995
chr6.160731787.C.T	rs4252128	T	Potential functional effect on protein	FCP + IP	T	PLG	200	Myeloproliferative disease	neoplasms	191	38314	3	0	0	0.0373546	-0.195878	0.822113	0.417708	0.639116	1	0.999995
chr3.101705614.T.C	rs11919389	C	Risk factor	CAV	C	PDCL3P4	175	Acquired absence of breast	neoplasms	175	33177	3	0	0	0.0196351	-0.0557463	0.945779	0.118879	0.639118	1	0.999995
chr17.45422978.G.C	rs1230082	G	Severity	CAV	G	ARHGAP27	960.2	Allergy/adverse effect of penicillin	injuries & poisonings	148	27720	2	0.00344209	10.0783	1.11208	0.0573981	1.05908	0.122404	0.639125	1	0.999995
chr8.73355963.T.C	rs2010843	C	Severity	CAV	T	RDH10-AS1	252.1	Hyperparathyroidism	endocrine/metabolic	169	11768	1	NA	NA	0	0.0521322	1.05352	0.111176	0.63913	1	0.999995
chr6.30887474.G.A	rs4618569	AG genotype	Severity	CAV	A	DDR1	585.32	End stage renal disease	genitourinary	1143	32094	3	0	0	1.35639	-0.0227177	0.977538	0.0484474	0.639131	1	0.999995
chr6.105878879.T.A	rs9386484	T	Severity	CAV	A	-	253	Disorders of the pituitary gland and its hypothalamic control	endocrine/metabolic	325	29277	3	0	0	1.35899	-0.0421966	0.958681	0.089988	0.639131	1	0.999995
chr11.2872637.A.G	rs10766439	A	Severity	CAV	A	-	241.1	Nontoxic uninodular goiter	endocrine/metabolic	1411	30268	3	0.00177346	23.0811	2.60014	-0.0212466	0.978978	0.0453104	0.639132	1	0.999995
chr21.41473456.A.G	rs17854725	G	Severity	CAV	G	TMPRSS2	473	Diseases of the larynx and vocal cords	respiratory	634	16636	2	0	0	0.0141552	-0.0279026	0.972483	0.0595051	0.639134	1	0.999995
chr1.230710048.A.G	rs699	G	Severity	CAV	A	AGT	696.41	Psoriasis vulgaris	dermatologic	331	20716	2	0	0	0.768592	-0.0412323	0.959606	0.0879323	0.639134	1	0.999995
chr4.188627868.CTCT.C	rs1734523522	C	Severity	CAV	C	LINC01060	173	Neoplasm of uncertain behavior of skin	neoplasms	411	36735	3	3.50835e-06	50.3425	4.02759	-0.0667354	0.935443	0.142327	0.639149	1	0.999995
chr4.44416575.T.C	rs35540967	C	Severity	CAV	C	KCTD8	960.2	Allergy/adverse effect of penicillin	injuries & poisonings	199	36834	3	0	0	0.907285	-0.101947	0.903077	0.217424	0.639149	1	0.999995
chr4.143996657.T.C	rs6840234	C	Protective	FCP + IP	T	GYPB	350.3	Lack of coordination	neurological	135	25957	3	0	0	0.687816	0.0591062	1.06089	0.126061	0.639162	1	0.999995
chr2.181488719.A.C	rs2034831	C	Severity	CAV	C	ITGA4	380.1	Otitis externa	sense organs	284	35776	3	0.0113816	0	1.55049	-0.0940844	0.910206	0.200662	0.639162	1	0.999995
chr8.124324323.T.C	rs72711165	C	Severity	CAV-FE	C	TMEM65	255.21	Glucocorticoid deficiency	endocrine/metabolic	218	35125	3	0	0	0.892763	0.159509	1.17293	0.340204	0.639167	1	0.999995
chr8.37849759.C.T	rs138763430	T	Severity	CAV	T	BRF2	930	Allergic reaction to food	injuries & poisonings	811	31102	3	0	0	0.00216116	-0.474468	0.622216	1.01196	0.639168	1	0.999995
chr9.81442264.TCAG.T	rs1826292621	T	Severity	CAV	T	-	513	Respiratory abnormalities	respiratory	200	38643	3	0	0	0.362243	0.0679645	1.07033	0.144956	0.639168	1	0.999995
chr12.6845711.C.T	rs5443	T	protective	CAV	T	CDCA3	380.4	Impacted cerumen	sense organs	531	27417	2	0	0	0.467935	-0.0306772	0.969789	0.0654297	0.639172	1	0.999995
chr9.33426577.A.G	rs10813976	G	Severity	CAV	G	-	703.1	Ingrowing nail	dermatologic	248	34370	3	0.0273195	24.895	2.66294	-0.0585165	0.943163	0.124813	0.639188	1	0.999995
chr17.63488670.G.A	rs4343	G	Severity; Risk factor	CAV	G	ACE	550.1	Inguinal hernia	digestive	434	23909	2	0	0	0.772943	-0.0351403	0.96547	0.0749532	0.639191	1	0.999995
chr2.45584979.T.C	-	HLA-A*02:02	Protective	IP	C	HLA-A	782.3	Edema	symptoms	1431	26475	2	0	0	0.154383	0.0199084	1.02011	0.0424646	0.639196	1	0.999995
chr19.50379362.T.C	rs1405655	C	Severity	CAV-FE	C	NR1H2	277.7	Dysmetabolic syndrome X	endocrine/metabolic	188	27915	2	0	0	0.638852	0.0503607	1.05165	0.10742	0.639198	1	0.999995
chr4.106022043.T.C	rs11729561	T	Severity	CAV	C	-	300	Anxiety disorders	mental disorders	5172	23811	3	0.00640515	50.3179	4.02559	-0.0206174	0.979594	0.0439789	0.639211	1	0.999995
chr1.12207235.C.T	rs3397	T	Severity	CAV-FE	C	TNFRSF1B	378	Strabismus and other disorders of binocular eye movements	sense organs	104	19457	2	0.0341583	42.6083	1.74241	-0.0710525	0.931413	0.151562	0.639212	1	0.999995
chr4.24511798.A.G	rs73246461	G	Severity	CAV	G	-	611	Abnormal findings on mammogram or breast exam	genitourinary	1859	32438	3	0	0	1.46619	-0.0229708	0.977291	0.049	0.639219	1	0.999995
chr14.74952741.A.G	rs2268616	G	Risk factor	CAV	G	PGF	695.4	Lupus (localized and systemic)	dermatologic	509	31454	3	0.0559337	31.5924	2.92365	-0.0798306	0.923273	0.170292	0.639223	1	0.999995
chr3.149000300.G.T	rs76488148	T	Severity	CAV	T	GYG1	502	Postinflammatory pulmonary fibrosis	respiratory	173	36433	3	0	0	0.414024	0.0902964	1.0945	0.192618	0.639224	1	0.999995
chr17.45995618.A.G	rs112572874	G	Risk factor	CAV-FE	G	MAPT	715.1	Sacroiliitis NEC	musculoskeletal	336	36180	3	0	0	0.728076	0.0518828	1.05325	0.110677	0.639228	1	0.999995
chr8.38996464.C.A	rs7840270	C	Severity	CAV-FE	A	ADAM9	401.22	Hypertensive chronic kidney disease	circulatory system	158	21423	3	0	0	1.14741	0.0599971	1.06183	0.127987	0.639232	1	0.999995
chr10.52771482.G.A	rs5030737	A	Potential functional effect on protein	FCP + IP	A	MBL2	724.8	Other symptoms referable to back	musculoskeletal	251	33346	3	0.658986	74.4387	7.82434	0.116102	1.12311	0.247673	0.639235	1	0.999995
chr4.5820150.T.C	rs3774881	T	Severity	CAV	C	CRMP1	418.1	Precordial pain	circulatory system	253	20682	2	0	0	0.535412	-0.0481585	0.952983	0.102735	0.639239	1	0.999995
chr1.230710048.A.G	rs699	G	Severity	CAV	A	AGT	450	Noninfectious disorders of lymphatic channels	circulatory system	179	25706	2	0.0454134	56.7677	2.31309	-0.0610691	0.940758	0.130279	0.639244	1	0.999995
chr21.41473715.C.A	rs2298661	A	Protective	CAV-FE	A	TMPRSS2	721.1	Spondylosis without myelopathy	musculoskeletal	2102	33014	3	0	0	0.933716	-0.0193883	0.980798	0.0413612	0.639244	1	0.999995
chr17.15965007.C.T	rs8081547	T	Risk factor	FCP + IP	T	ADORA2B	702.2	Seborrheic keratosis	dermatologic	647	35365	3	0.00232557	0	1.45736	0.0325666	1.0331	0.0694751	0.639247	1	0.999995
chr12.52726315.TC.T	rs5798227	T	Risk factor	CAV	TC	-	464	Acute sinusitis	respiratory	526	28397	3	0	0	0.206325	0.049486	1.05073	0.105573	0.639257	1	0.999995
chr7.128938247.T.G	rs10488631	TCTA haplotype	Severity in European-Americans	CAV	G	IRF5	136	Other infectious and parasitic diseases	infectious diseases	124	12769	1	NA	NA	0	0.0603589	1.06222	0.12877	0.63926	1	0.999995
chr8.73355963.T.C	rs2010843	C	Severity	CAV	C	RDH10-AS1	362.3	Other nondiabetic retinopathy	sense organs	202	21214	2	0.0230549	38.4867	1.62567	0.0589623	1.06074	0.125791	0.63926	1	0.999995
chr5.21768177.G.A	-	HLA-A*02:02	Protective	IP	A	HLA-A	165	Cancer within the respiratory system	neoplasms	307	37547	3	0	0	0.209252	-0.0462371	0.954816	0.098643	0.639262	1	0.999995
chr11.88824823.A.G	rs10831496	G	Severity	CAV-FE	A	GRM5	580.2	Nephrotic syndrome without mention of glomerulonephritis	genitourinary	257	20271	2	0.0241567	49.8873	1.9955	0.0474214	1.04856	0.10117	0.639262	1	0.999995
chr15.60845514.G.A	rs17303202	A	Risk factor; Severity	CAV-FE	A	RORA	599.3	Dysuria	genitourinary	1805	28911	3	0.00298506	35.7198	3.11138	0.0185189	1.01869	0.039509	0.639266	1	0.999995
chr17.27263807.T.C	rs60811869	C	Severity	CAV	C	-	200	Myeloproliferative disease	neoplasms	191	38253	3	0	0	0.397789	0.140237	1.15055	0.299193	0.639272	1	0.999995
chr9.4329170.T.C	rs3895472	C	Severity	CAV	T	GLIS3	345.3	Convulsions	neurological	617	34139	3	0.0429521	60.8922	5.11407	0.0397852	1.04059	0.0848812	0.639272	1	0.999995
chr16.3500977.C.G	rs2301762	G	Severity	CAV	G	CLUAP1	696.4	Psoriasis	dermatologic	658	31291	3	0.404695	75.007	8.00226	0.0632326	1.06527	0.134906	0.639273	1	0.999995
chr6.18015216.C.T	rs140247774	T	Severity	CAV	T	-	426.31	Right bundle branch block	circulatory system	136	29377	3	0	0	0.51244	-0.162422	0.850082	0.34653	0.639278	1	0.999995
chr4.106022043.T.C	rs11729561	T	Severity	CAV	C	-	416	Cardiomegaly	circulatory system	244	37072	3	0	0	0.425528	0.0874385	1.09138	0.186553	0.639279	1	0.999995
chr1.12207235.C.T	rs3397	T	Severity	CAV-FE	C	TNFRSF1B	656	Other perinatal conditions of fetus or newborn	pregnancy complications	120	22608	2	0	0	0.00677528	0.0651927	1.06736	0.139092	0.639282	1	0.999995
chr3.157438240.A.G	rs1840680	AG genotype)	Protective	CAV	A	PTX3	117	Mycoses	infectious diseases	121	31334	3	0.0369432	39.6467	3.31382	-0.0641032	0.937908	0.13677	0.639288	1	0.999995
chr9.133251249.A.G	rs7849280	G	Protective	CAV	G	ABO	740	Osteoarthrosis	musculoskeletal	5559	31074	3	0	0	0.922036	-0.0151796	0.984935	0.0323874	0.639292	1	0.999995
chrX.15564667.C.T	rs2074192	T	Severity (T allele); Severity for males > 50 y.o (T allele); Protective (C allele); Protective (CT genotype)	CAV	T	ACE2	580.32	Nephritis and nephropathy with pathological lesion	genitourinary	152	31815	3	0	0	0.431283	-0.066987	0.935207	0.142924	0.639293	1	0.999995
chr12.6845711.C.T	rs5443	T	protective	CAV	T	CDCA3	427.3	Other specified cardiac dysrhythmias	circulatory system	413	22575	2	0	0	0.552629	-0.0346151	0.965977	0.0738556	0.639294	1	0.999995
chr9.117713024.A.G	rs4986790	G	Severity	CAV	G	TLR4	327.32	Obstructive sleep apnea	neurological	2566	30615	3	0	0	0.237605	0.0277159	1.0281	0.0591368	0.639302	1	0.999995
chr9.87725456.A.T	rs56952354	A;T	Possible functional consequences	FCP + IP	T	CTSL	681.5	Cellulitis and abscess of leg, except foot	dermatologic	463	25792	2	0	0	0.00154603	0.120126	1.12764	0.256311	0.639303	1	0.999995
chr7.128954129.T.C	rs10488631	TCTA haplotype	Severity in European-Americans	CAV	C	IRF5	735	Acquired foot deformities	musculoskeletal	342	8530	1	NA	NA	0	0.120216	1.12774	0.25651	0.639313	1	0.999995
chr17.35880776.C.T	rs2107538	T	Risk factor; Severity	FCP	T	CCL5	338.2	Chronic pain	neurological	5915	28644	3	0.000356317	23.4969	2.61427	0.0110491	1.01111	0.0235764	0.63932	1	0.999995
chr20.23046984.T.C	rs1042580	C	Severity	CAV	C	THBD	727.1	Synovitis and tenosynovitis	musculoskeletal	356	17811	2	0	0	0.22137	0.0405045	1.04134	0.086429	0.639323	1	0.999995
chr6.45737076.T.A	rs16873740	A	Severity	CAV	A	-	550.6	Incisional hernia	digestive	238	36344	3	0	0	0.169925	-0.0601135	0.941658	0.128273	0.63933	1	0.999995
chr12.57108399.C.T	rs324011	T	Risk factor; Severity	CAV	T	STAT6	250	Diabetes mellitus	endocrine/metabolic	8284	26685	3	0.00537733	72.7147	7.32996	-0.0106735	0.989383	0.0227759	0.639335	1	0.999995
chr15.34253720.A.G	rs2705343	G	Severity	CAV-FE	G	SLC12A6	733	Other disorders of bone and cartilage	musculoskeletal	2149	31468	3	0	0	0.935518	0.0211715	1.0214	0.0451786	0.639343	1	0.999995
chr17.63488670.G.A	rs4343	G	Severity; Risk factor	CAV	G	ACE	350.3	Lack of coordination	neurological	136	21514	2	0	0	0.767085	-0.0630834	0.938865	0.134616	0.639343	1	0.999995
chr4.69615987.C.T	rs7688383	T	Loss of smell and taste	CAV	T	UGT2A1	327.32	Obstructive sleep apnea	neurological	2511	29831	3	0.00204444	41.6707	3.42881	-0.0147487	0.98536	0.0314733	0.639349	1	0.999995
chr3.148742201.A.C	rs5186	C	Severity	CAV	C	AGTR1	949	Allergies, other	injuries & poisonings	1023	31099	3	0.0021235	0	1.87972	0.0279455	1.02834	0.059635	0.639349	1	0.999995
chr21.41473456.A.G	rs17854725	G	Severity	CAV	G	TMPRSS2	612.2	Hypertrophy of breast (Gynecomastia)	genitourinary	221	21023	2	0	0	0.767776	0.0462659	1.04735	0.0987334	0.639359	1	0.999995
chr7.22728630.G.T	rs2066992	T	Protective	CAV-FE	T	IL6	747.1	Cardiac congenital anomalies	congenital anomalies	323	38654	3	0.00318195	0	1.61733	0.0612987	1.06322	0.130816	0.639365	1	0.999995
chr4.111691870.C.T	rs112641600	C	Severity	CAV	T	-	721	Spondylosis and allied disorders	musculoskeletal	2237	32849	3	0	0	0.62866	0.0292223	1.02965	0.0623656	0.639381	1	0.999995
chr11.114726432.A.T	rs1712779	T	Severity	CAV-FE	T	-	259	Other endocrine disorders	endocrine/metabolic	181	35104	3	0	0	0.764765	0.0542296	1.05573	0.115736	0.639381	1	0.999995
chr11.71456403.G.T	rs12785878	G	Severity	CAV	T	NADSYN1	197	Chemotherapy	neoplasms	1015	23085	2	0	0	0.00327512	-0.023844	0.976438	0.0508876	0.639383	1	0.999995
chrX.12886851.C.T	rs5743781	T	Severity; Severity for males	CAV-FE	T	TLR7	357	Inflammatory and toxic neuropathy	neurological	1174	36510	3	0	0	0.0748602	0.241377	1.273	0.515146	0.639384	1	0.999995
chr12.52726315.TC.T	rs5798227	T	Risk factor	CAV	TC	-	070.2	Viral hepatitis B	infectious diseases	440	27962	3	0	0	0.271443	-0.0537401	0.947678	0.114693	0.639386	1	0.999995
chr5.1211624.A.G	rs76067074	G	Severity	CAV-FE	G	SLC6A19	229	Benign neoplasm of unspecified sites	neoplasms	267	38028	3	0	0	0.670518	-0.114303	0.891988	0.243949	0.63939	1	0.999995
chr13.33129529.C.G	rs34425674	G	Risk factor	CAV	G	STARD13	292.4	Altered mental status	mental disorders	305	35049	3	0.10525	0	1.15593	-0.237606	0.788513	0.50711	0.639391	1	0.999995
chr15.60902209.A.G	rs4774377	G	Risk factor	CAV-FE	G	RORA	285.21	Anemia in chronic kidney disease	hematopoietic	499	28551	3	0	0	0.22426	-0.0329827	0.967555	0.0703931	0.639391	1	0.999995
chr2.191909428.G.A	rs147509469	A	Risk factor for females	CAV	A	CAVIN2-AS1	709.2	Sicca syndrome	dermatologic	253	31873	3	0	0	0.336376	-0.240112	0.78654	0.51246	0.639393	1	0.999995
chr12.57108399.C.T	rs324011	T	Risk factor; Severity	CAV	T	STAT6	478	Throat pain	respiratory	155	26475	3	0	0	1.36416	0.0606734	1.06255	0.129495	0.639399	1	0.999995
chr11.1219991.G.T	rs35705950	T	Protective	CAV	T	MUC5B	295.1	Schizophrenia	mental disorders	482	24106	3	3.70085e-06	43.7779	3.55732	0.0749504	1.07783	0.159967	0.6394	1	0.999995
chr5.142872984.C.T	rs10039856	C	Severity	CAV	T	ARHGAP26	285.1	Acute posthemorrhagic anemia	hematopoietic	279	29082	3	0	0	0.0485308	0.0502676	1.05155	0.107288	0.639406	1	0.999995
chr1.196673103.G.A	rs800292	A	Severity	CAV	A	CFH	638	NA	NA	259	29314	2	0.0540746	70.9679	3.44447	0.0451903	1.04623	0.0964538	0.639415	1	0.999995
chrX.15589409.C.T	rs148771870	T	interindividual clinical variability; may destabilize ACE2 protein structure	CAV-FE	T	ACE2	411.4	Coronary atherosclerosis	circulatory system	4111	33177	3	0	0	0.310106	0.38155	1.46455	0.81438	0.639416	1	0.999995
chr16.78590128.A.G	rs72803978	A	Severity	CAV	G	WWOX	110.2	Dermatomycoses	infectious diseases	294	31261	3	0.74017	14.6364	2.34292	-0.13354	0.874992	0.28503	0.639417	1	0.999995
chrX.15596127.G.T	rs146598386	T	Severity	CAV	T	ACE2	394	Rheumatic disease of the heart valves	circulatory system	514	34852	3	0.208853	0	1.523	0.197697	1.21859	0.421967	0.639418	1	0.999995
chr9.4329170.T.C	rs3895472	C	Severity	CAV	T	GLIS3	428.3	Heart failure with reduced EF [Systolic or combined heart failure]	circulatory system	1242	33248	3	0	0	0.31671	-0.029564	0.970869	0.0631027	0.639423	1	0.999995
chr4.143999443.G.A	rs7683365	A	Risk factor	FCP + IP	A	GYPB	420.3	Endocarditis	circulatory system	119	33169	3	0.00735536	21.3812	2.54392	0.0724935	1.07519	0.154735	0.639427	1	0.999995
chr1.230710048.A.G	rs699	G	Severity	CAV	A	AGT	386.9	Dizziness and giddiness (Light-headedness and vertigo)	sense organs	2413	21008	2	0	0	0.38002	-0.0168999	0.983242	0.0360726	0.63943	1	0.999995
chr10.52771482.G.A	rs5030737	A	Potential functional effect on protein	FCP + IP	A	MBL2	070.4	Chronic hepatitis	infectious diseases	328	27985	3	0.0606905	42.8799	3.50139	0.0941846	1.09876	0.201038	0.639433	1	0.999995
chr4.44416575.T.C	rs35540967	C	Severity	CAV	C	KCTD8	707.2	Chronic ulcer of leg or foot	dermatologic	719	37598	3	0	0	0.57279	-0.0588132	0.942883	0.125538	0.639436	1	0.999995
chr16.89196249.G.A	rs117169628	A	Severity	CAV	A	SLC22A31	288.11	Neutropenia	hematopoietic	280	34489	3	0	0	0.954226	0.0742562	1.07708	0.158504	0.63944	1	0.999995
chr13.33129529.C.G	rs34425674	G	Risk factor	CAV	G	STARD13	277	Other disorders of metabolism	endocrine/metabolic	783	36684	3	0.121336	31.9989	2.94113	0.113586	1.12029	0.242457	0.639442	1	0.999995
chr11.88436431.C.T	rs72953026	T	Severity	CAV-FE	T	-	611	Abnormal findings on mammogram or breast exam	genitourinary	1887	33056	3	0.00504197	18.0478	2.44045	0.0247672	1.02508	0.0528677	0.639444	1	0.999995
chr11.88824823.A.G	rs10831496	G	Severity	CAV-FE	G	GRM5	772.2	Spasm of muscle	symptoms	103	12792	1	NA	NA	0	0.0707507	1.07331	0.151024	0.639446	1	0.999995
chr11.88436431.C.T	rs72953026	T	Severity	CAV-FE	T	-	250.4	Abnormal glucose	endocrine/metabolic	2653	26619	3	3.55675e-07	0	1.5313	0.0205988	1.02081	0.0439708	0.639451	1	0.999995
chr17.34252769.A.G	rs1024611	G	Risk factor	CAV	G	CCL2	327.4	Insomnia	neurological	3307	30551	3	0.00110126	29.9946	2.85692	-0.0139494	0.986147	0.0297767	0.639451	1	0.999995
chr17.15965007.C.T	rs8081547	T	Risk factor	FCP + IP	T	ADORA2B	429.3	Symptoms involving cardiovascular system	circulatory system	643	32439	3	0.0499783	73.7309	7.61351	0.0354857	1.03612	0.0757491	0.639453	1	0.999995
chr15.60845514.G.A	rs17303202	A	Risk factor; Severity	CAV-FE	A	RORA	241.1	Nontoxic uninodular goiter	endocrine/metabolic	1442	31173	3	0	0	0.950408	0.0204506	1.02066	0.0436561	0.639464	1	0.999995
chr13.23084699.A.G	rs1984162	G	Severity	CAV	G	-	686.1	Carbuncle and furuncle	dermatologic	140	21578	2	0.216782	81.3193	5.35311	-0.0726785	0.9299	0.155149	0.639468	1	0.999995
chr3.27146807.G.A	rs17317135	G	Severity	CAV	A	NEK10	377	Disorders of optic nerve and visual pathways	sense organs	242	32954	3	0	0	0.85281	0.129532	1.1383	0.27652	0.639473	1	0.999995
chr9.133257521.T.TC	rs8176719	TC	Severity; Risk factor	CAV-FE	TC	ABO	360	Disorders of the globe	sense organs	117	33989	3	0.0682334	50.9614	4.07842	-0.0692735	0.933071	0.147886	0.639481	1	0.999995
chr4.67910532.T.C	rs9998258	T	Possible functional consequences	FCP + IP	C	TMPRSS11A	275	Disorders of mineral metabolism	endocrine/metabolic	1183	37280	3	0	0	0.857739	0.0489032	1.05012	0.1044	0.639484	1	0.999995
chr19.35687796.G.A	rs77127536	A	Severity	CAV	A	TYMSP2	654	Other and unspecified complications of birth; puerperium affecting management of mother	pregnancy complications	478	38294	3	0.0276198	49.0428	3.92486	-0.0457671	0.955264	0.0977058	0.639486	1	0.999995
chr22.24011037.T.C	rs11090305	C	Severity	CAV	C	-	193	Thyroid cancer	neoplasms	418	35938	3	0.00121114	28.061	2.78013	0.0409755	1.04183	0.087477	0.639488	1	0.999995
chr1.27373964.C.T	rs141300199	T	Severity	CAV	T	FCN3	174	Breast cancer	neoplasms	1221	35862	3	0	0	0.00474827	0.338368	1.40266	0.722371	0.639489	1	0.999995
chr19.52830722.G.A	rs10411226	G	Severity	CAV	G	ZNF28	362.6	Peripheral retinal degenerations	sense organs	174	28035	3	0.0957885	71.0446	6.90718	0.0541182	1.05561	0.115535	0.63949	1	0.999995
chr7.117611595.T.G	rs150212784	G	Severity	CAV	G	CFTR	454.11	Varicose veins of lower extremity, symptomtic	circulatory system	949	24232	2	0	0	0.397769	0.280736	1.3241	0.59934	0.639492	1	0.999995
chr21.41470664.C.T	rs61735794	T	Risk factor	CAV	T	TMPRSS2	292.3	Memory loss	mental disorders	1002	35113	3	0	0	0.00246515	0.0892179	1.09332	0.190471	0.639493	1	0.999995
chr4.166008836.A.T	rs17047200	TT genotype	Severity (TT genotype)*Conflicting; Risk factor (AA genotype)*Conflicting	CAV	T	TLL1	561.1	NA	NA	2252	33623	3	0	0	0.341156	-0.0192149	0.980968	0.041022	0.639495	1	0.999995
chr15.34253720.A.G	rs2705343	G	Severity	CAV-FE	G	SLC12A6	280.1	Iron deficiency anemias, unspecified or not due to blood loss	hematopoietic	2235	28640	3	0.0176183	75.6879	8.22636	0.0205562	1.02077	0.0438857	0.639495	1	0.999995
chr4.186082920.C.T	rs3775291	T	Risk factor; Severity	CAV-FE	T	TLR3	721.2	Spondylosis with myelopathy	musculoskeletal	240	33342	3	0.138188	73.8674	7.65326	0.0574391	1.05912	0.122628	0.639498	1	0.999995
chr9.21206606.C.G	rs28368148	G	Severity	CAV-FE	G	IFNA10	295.3	Psychosis	mental disorders	143	15230	2	0	0	0.000583333	0.47831	1.61335	1.02117	0.639504	1	0.999995
chr15.60810211.C.T	rs341419	T	Severity	CAV-FE	T	RORA	741.2	Stiffness of joint	musculoskeletal	1232	34903	3	0	0	1.52832	-0.0237046	0.976574	0.0506102	0.639516	1	0.999995
chr2.195994321.C.T	rs191631470	T	Severity	CAV	T	DNAH7	781	Symptoms involving nervous and musculoskeletal systems	symptoms	361	38076	3	0	0	0.466328	-0.336516	0.714255	0.718484	0.639521	1	0.999995
chr1.109740350.G.T	rs1332018	T	Risk factor; Severity	CAV	G	GSTM3	455	Hemorrhoids	circulatory system	1409	31999	3	0.00458472	39.1817	3.28849	-0.0199933	0.980205	0.0426872	0.639522	1	0.999995
chr5.132485305.G.A	rs17622656	A	Risk factor	FCP + IP	A	IRF1	592.1	Cystitis	genitourinary	690	31852	3	0.0100815	22.9679	2.59632	0.031583	1.03209	0.0674346	0.639534	1	0.999995
chr1.155175305.G.A	rs7528026	A	Severity	CAV	A	TRIM46	362.3	Other nondiabetic retinopathy	sense organs	228	33625	3	0	0	0.0237765	0.183511	1.20143	0.391828	0.639538	1	0.999995
chr3.146517122.G.A	rs343320	A	Severity	CAV-FE	A	PLSCR1	362.4	Retinal vascular changes and abnomalities	sense organs	365	33471	3	0	0	0.225305	0.0835738	1.08717	0.178445	0.639538	1	0.999995
chr1.161509955.A.G	rs1801274	G	Severity	CAV	A	FCGR2A	153	Colorectal cancer	neoplasms	357	13928	1	NA	NA	0	-0.0357847	0.964848	0.0764071	0.63954	1	0.999995
chr5.123497022.T.C	rs62377777	T	Severity	CAV	C	-	110.2	Dermatomycoses	infectious diseases	295	31224	3	0	0	0.860176	0.0457231	1.04678	0.0976284	0.639543	1	0.999995
chr21.41473456.A.G	rs17854725	G	Severity	CAV	A	TMPRSS2	427.22	Atrial flutter	circulatory system	155	10356	1	NA	NA	0	0.0566521	1.05829	0.120966	0.639548	1	0.999995
chr2.45584979.T.C	-	HLA-A*02:02	Protective	IP	C	HLA-A	480.1	Bacterial pneumonia	respiratory	166	25972	2	0	0	0.693148	-0.0568883	0.9447	0.121475	0.639562	1	0.999995
chr10.52771482.G.A	rs5030737	A	Potential functional effect on protein	FCP + IP	A	MBL2	724	Other and unspecified disorders of back	musculoskeletal	676	33346	3	0.281993	74.4421	7.82536	-0.0702157	0.932193	0.149934	0.639562	1	0.999995
chr1.230710048.A.G	rs699	G	Severity	CAV	A	AGT	225.1	Benign neoplasm of brain, cranial nerves, meninges	neoplasms	115	25691	2	0	0	0.36324	0.0719663	1.07462	0.153676	0.639572	1	0.999995
chr2.191909428.G.A	rs147509469	A	Risk factor for females	CAV	A	CAVIN2-AS1	249	Secondary diabetes mellitus	endocrine/metabolic	1240	26889	3	0	0	1.14461	-0.0986916	0.906022	0.210749	0.639578	1	0.999995
chr11.71456403.G.T	rs12785878	G	Severity	CAV	T	NADSYN1	371	Inflammation of the eye	sense organs	540	21686	2	0	0	0.0765604	0.0318627	1.03238	0.068041	0.639579	1	0.999995
chr1.161509955.A.G	rs1801274	G	Severity	CAV	A	FCGR2A	575	Other biliary tract disease	digestive	181	14806	1	NA	NA	0	0.0498449	1.05111	0.106443	0.639587	1	0.999995
chr3.148742201.A.C	rs5186	C	Severity	CAV	C	AGTR1	803	Fracture of upper limb	injuries & poisonings	388	35236	3	0.0102881	0	1.93791	-0.0418884	0.958977	0.0894524	0.639587	1	0.999995
chr21.41507982.C.A	rs75603675	A	Protective*Conflicting; Risk factor*Conflicting; Severity*Conflicting	CAV	A	TMPRSS2	276.14	Hypopotassemia	endocrine/metabolic	839	33022	3	0	0	0.855039	-0.0249005	0.975407	0.0531751	0.63959	1	0.999995
chr11.88436431.C.T	rs72953026	T	Severity	CAV-FE	T	-	696.41	Psoriasis vulgaris	dermatologic	592	31158	3	0	0	0.0980429	-0.0380305	0.962684	0.0812146	0.63959	1	0.999995
chrX.15564175.T.C	rs41303171	C	Severity; Risk factor	CAV	C	ACE2	496.1	Emphysema	respiratory	692	29664	3	0	0	0.0332295	-0.213259	0.807947	0.45542	0.639593	1	0.999995
chr15.90879313.T.C	rs8039305	C	Risk factor	CAV-FE	C	FURIN	288	Diseases of white blood cells	hematopoietic	356	25412	2	0	0	0.400674	-0.0367977	0.963871	0.0785829	0.639595	1	0.999995
chr18.6461231.C.G	rs11659676	G	Severity	CAV-FE	G	RPL6P27	380.4	Impacted cerumen	sense organs	517	26529	2	0	0	0.135717	-0.0299351	0.970508	0.0639281	0.639597	1	0.999995
chrX.15581240.G.A	rs147464721	A	Severity	CAV	A	ACE2	350	Abnormal movement	neurological	3339	33480	3	0	0	0.723391	-0.128988	0.878985	0.275461	0.639598	1	0.999995
chr6.31575324.G.A	rs361525	G	Severity	CAV-FE	A	TNF	512	Other symptoms of respiratory system	respiratory	9935	23147	3	0	0	1.00905	0.0192827	1.01947	0.0411806	0.639607	1	0.999995
chr9.132278286.T.C	rs11243705	C	Severity	CAV	C	SETX	440	Atherosclerosis	circulatory system	596	32750	3	0.0668445	65.5027	5.79755	0.041541	1.04242	0.0887163	0.639609	1	0.999995
chr16.16924042.C.A	rs1453512	A	Severity	CAV	C	-	715	Other inflammatory spondylopathies	musculoskeletal	395	35704	3	0.0439843	67.2796	6.11239	0.0383428	1.03909	0.0818873	0.639614	1	0.999995
chr4.67963489.G.A	rs6552134	G	Possible functional consequences	FCP + IP	G	TMPRSS11A	041.8	H. pylori	infectious diseases	164	14611	1	NA	NA	0	0.0545766	1.05609	0.116563	0.639629	1	0.999995
chr11.1219991.G.T	rs35705950	T	Protective	CAV	T	MUC5B	302	Sexual and gender identity disorders	mental disorders	277	24106	3	0.0500507	42.9944	3.50843	-0.0831595	0.920204	0.177609	0.63963	1	0.999995
chr1.46309111.A.G	rs41292543	G	Severity	CAV-FE	G	UQCRH	433.8	Late effects of cerebrovascular disease	circulatory system	199	35938	3	0.00633682	1.912	2.03899	-0.12035	0.88661	0.25704	0.63963	1	0.999995
chr14.80203237.T.C	rs225014	C	Severity	CAV	C	DIO2	079.9	Viremia, NOS	infectious diseases	429	27229	3	0	0	1.32171	0.0328879	1.03343	0.0702411	0.639631	1	0.999995
chr1.206773552.T.C	rs1800896	C	Severity	FCP	C	IL10	593	Hematuria	genitourinary	1145	31983	3	0.00580684	47.6471	3.82023	-0.0213817	0.978845	0.0456673	0.639637	1	0.999995
chr2.136948486.A.G	rs7605851	G	Severity	CAV-FE	G	THSD7B	286.8	Hypercoagulable state	hematopoietic	288	35927	3	0.0862459	44.8504	3.6265	0.0678262	1.07018	0.144875	0.639663	1	0.999995
chrX.15561454.T.C	rs142017934	C	Severity	CAV	C	ACE2	041	Bacterial infection NOS	infectious diseases	855	36121	3	0	0	0.0727976	-0.169859	0.843784	0.362817	0.639665	1	0.999995
chr17.35880776.C.T	rs2107538	T	Risk factor; Severity	FCP	T	CCL5	716.9	Arthropathy NOS	musculoskeletal	153	36395	3	0.0141894	18.3193	2.44856	-0.0631858	0.938769	0.134964	0.639666	1	0.999995
chr12.106231175.T.A	rs12823094	A	Severity	CAV	A	-	574	Cholelithiasis and cholecystitis	digestive	906	35079	3	0.0601438	64.8268	5.68614	-0.0330921	0.967449	0.0706845	0.639666	1	0.999995
chr19.50379362.T.C	rs1405655	C	Severity	CAV-FE	C	NR1H2	172.11	Melanomas of skin	neoplasms	121	27868	2	0.0448412	42.0715	1.72627	0.0637917	1.06587	0.136259	0.639668	1	0.999995
chr16.16924042.C.A	rs1453512	A	Severity	CAV	C	-	742.9	Other derangement of joint	musculoskeletal	121	35292	3	0	0	0.395187	-0.0712411	0.931237	0.152172	0.639669	1	0.999995
chr1.31151182.G.C	rs12083278	C	Severity	CAV	G	-	338	Pain	neurological	6081	26603	3	0	0	0.390669	0.0109774	1.01104	0.0234479	0.63967	1	0.999995
chr16.89196249.G.A	rs117169628	A	Severity	CAV	A	SLC22A31	649.1	Diabetes or abnormal glucose tolerance complicating pregnancy	pregnancy complications	223	38442	3	2.75195e-06	12.1476	2.27655	-0.0880973	0.915672	0.188178	0.63967	1	0.999995
chr19.39248147.C.T	rs12979860	C	Severity (C allele)*Conflicting; Risk factor (T allele)*Conflicting	CAV	T	IFNL4	270	Disorders of protein plasma/amino-acid transport and metabolism	endocrine/metabolic	285	27873	2	0	0	0.0466832	-0.0410392	0.959791	0.0876613	0.639672	1	0.999995
chr6.147217556.A.G	rs116898161	G	Severity	CAV	G	STXBP5	274.1	Gout	endocrine/metabolic	808	38143	3	1.54322e-06	18.4218	2.45164	-0.0967522	0.907781	0.206671	0.639679	1	0.999995
chr21.41465921.C.T	rs62217525	C	Possible functional consequences	FCP + IP	T	TMPRSS2	564.9	Personal history of diseases of digestive system	digestive	291	28006	3	0.0274936	4.70308	2.0987	0.102987	1.10848	0.219989	0.639681	1	0.999995
chr2.191909428.G.A	rs147509469	A	Risk factor for females	CAV	A	CAVIN2-AS1	1005	NA	NA	527	37271	3	0	0	0.322349	-0.137849	0.871231	0.294458	0.639682	1	0.999995
chr21.41494374.C.T	rs114363287	T	Risk factor	CAV	T	TMPRSS2	704.1	Alopecia	dermatologic	653	22353	2	0	0	0.214068	-0.336387	0.714347	0.718577	0.639692	1	0.999995
chrX.12885540.A.T	rs179008	T	Severity; Risk factor	CAV	T	TLR7	270	Disorders of protein plasma/amino-acid transport and metabolism	endocrine/metabolic	409	35488	3	0	0	0.209598	-0.051236	0.950054	0.109448	0.639692	1	0.999995
chr14.74952741.A.G	rs2268616	G	Risk factor	CAV	G	PGF	442.11	Abdominal aortic aneurysm	circulatory system	409	32730	3	0.318737	58.701	4.84273	0.109285	1.11548	0.233451	0.639694	1	0.999995
chr2.216660263.A.C	rs2270360	A	Severity	CAV	C	IGFBP2	475.9	Postnasal drip	respiratory	712	24309	3	0	0	0.926133	-0.0334569	0.967097	0.0714709	0.639699	1	0.999995
chr3.157438240.A.G	rs1840680	AG genotype)	Protective	CAV	A	PTX3	601	Inflammatory diseases of prostate	genitourinary	338	35366	3	0.0115999	30.4216	2.87446	-0.0392087	0.96155	0.083758	0.639699	1	0.999995
chr2.113129630.T.C	rs419598	C	Risk factor	CAV	C	IL1RN	377	Disorders of optic nerve and visual pathways	sense organs	249	33429	3	0.0152881	11.8268	2.26826	-0.0577125	0.943921	0.123288	0.639705	1	0.999995
chr1.20166359.C.T	rs72663004	T	Severity	CAV	T	PLA2G2C	474.2	Chronic tonsillitis and adenoiditis	respiratory	108	26702	3	0	0	0.504014	0.142142	1.15274	0.303654	0.639709	1	0.999995
chr12.47879112.A.G	rs2228570	AG genotype	Severity	CAV	A	VDR	282	Hereditary hemolytic anemias	hematopoietic	294	25374	3	0.0249882	42.1655	3.45814	-0.0460559	0.954989	0.0983884	0.639711	1	0.999995
chr9.133257521.T.TC	rs8176719	TC	Severity; Risk factor	CAV-FE	TC	ABO	705.8	Hyperhidrosis	dermatologic	226	33062	3	1.22018e-06	10.9357	2.24557	-0.0488807	0.952295	0.104427	0.639724	1	0.999995
chr1.87162490.C.T	rs10873821	C	Severity	CAV	T	LINC01140	495.2	Asthma with exacerbation	respiratory	1044	22643	2	0	0	0.452027	-0.023708	0.976571	0.05065	0.639731	1	0.999995
chr12.8608014.A.G	rs11613792	A	Severity	CAV	G	AICDA	300	Anxiety disorders	mental disorders	4991	22534	3	0	0	0.046684	-0.013917	0.986179	0.0297333	0.639742	1	0.999995
chr15.60902209.A.G	rs4774377	G	Risk factor	CAV-FE	G	RORA	706.2	Sebaceous cyst	dermatologic	446	32284	3	0.00571075	20.1673	2.50524	0.0337807	1.03436	0.0721726	0.639746	1	0.999995
chr6.45737076.T.A	rs16873740	A	Severity	CAV	A	-	705.3	Hidradenitis	dermatologic	154	21071	2	0	0	0.00936791	0.06736	1.06968	0.143916	0.639748	1	0.999995
chr6.160731787.C.T	rs4252128	T	Potential functional effect on protein	FCP + IP	T	PLG	433.21	Cerebral artery occlusion, with cerebral infarction	circulatory system	1109	35883	3	0	0	0.661417	0.0794147	1.08265	0.169672	0.639749	1	0.999995
chr14.102356233.A.G	rs11160678	G	Severity	CAV	G	CINP	564.9	Personal history of diseases of digestive system	digestive	289	27932	3	7.53188e-07	0	1.89322	-0.0436564	0.957283	0.0932788	0.63977	1	0.999995
chr10.43519603.G.T	rs10793436	G	Severity	CAV	T	-	318	Tobacco use disorder	mental disorders	2330	22967	2	0	0	0.178662	-0.0152689	0.984847	0.0326249	0.639775	1	0.999995
chr10.98166813.G.T	rs10786398	T	Severity	CAV	T	R3HCC1L	362.26	Macular puckering of retina	sense organs	324	33370	3	0	0	0.442192	-0.0478311	0.953295	0.102201	0.639777	1	0.999995
chr4.5820150.T.C	rs3774881	T	Severity	CAV	C	CRMP1	415.2	Chronic pulmonary heart disease	circulatory system	105	26384	2	0	0	0.638087	-0.0781034	0.924869	0.166884	0.639778	1	0.999995
chr14.74952741.A.G	rs2268616	G	Risk factor	CAV	G	PGF	737.3	Kyphoscoliosis and scoliosis	musculoskeletal	268	35369	3	0	0	0.569031	0.104115	1.10973	0.222471	0.639791	1	0.999995
chr9.3320390.C.A	rs72699049	A	Severity	CAV	A	RFX3	497	Bronchitis	respiratory	706	29528	3	0.157771	64.544	5.64079	0.0697686	1.07226	0.149082	0.639792	1	0.999995
chr20.1135233.C.T	rs141024057	T	Severity	CAV	T	PSMF1	338.1	Acute pain	neurological	662	22221	2	0	0	0.000530659	-0.482923	0.616978	1.03192	0.639796	1	0.999995
chr3.148742201.A.C	rs5186	C	Severity	CAV	C	AGTR1	722.6	Degeneration of intervertebral disc	musculoskeletal	436	33346	3	1.2507e-07	0	1.42657	0.0403366	1.04116	0.0861959	0.63981	1	0.999995
chr11.114726432.A.T	rs1712779	T	Severity	CAV-FE	T	-	979	Adverse drug events and drug allergies	injuries & poisonings	183	36981	3	0.0808709	65.2071	5.7483	0.0551352	1.05668	0.11782	0.639811	1	0.999995
chr12.47879112.A.G	rs2228570	AG genotype	Severity	CAV	A	VDR	426.2	Atrioventricular [AV] block	circulatory system	254	25821	3	0.0238676	48.3348	3.87107	-0.0482375	0.952907	0.103082	0.639818	1	0.999995
chr1.35908500.C.T	rs2765013	C	Severity	CAV	T	AGO1	573.3	Hepatomegaly	digestive	253	32199	3	0.01853	18.8585	2.46483	0.0476531	1.04881	0.101833	0.639819	1	0.999995
chr9.33426577.A.G	rs10813976	G	Severity	CAV	G	-	242.1	Graves' disease	endocrine/metabolic	455	31014	3	0.000982842	0	1.71263	0.0411398	1.042	0.0879147	0.63982	1	0.999995
chr1.46309111.A.G	rs41292543	G	Severity	CAV-FE	G	UQCRH	288.2	Elevated white blood cell count	hematopoietic	440	34586	3	0.0891084	51.7974	4.14915	-0.0682911	0.933989	0.145937	0.63982	1	0.999995
chr11.611919.C.G	rs702966	C	Severity in African-Americans	CAV	C	PHRF1	600	Hyperplasia of prostate	genitourinary	456	8672	1	NA	NA	0	0.0368375	1.03752	0.0787211	0.639821	1	0.999995
chr14.35401887.C.T	rs696	CC genotype	Severity	CAV	C	NFKBIA	727	Other disorders of synovium, tendon, and bursa	musculoskeletal	367	6749	1	NA	NA	0	0.0377828	1.03851	0.0807424	0.639826	1	0.999995
chr1.156125675.T.C	rs581342	C	Severity	CAV	T	LMNA	681.5	Cellulitis and abscess of leg, except foot	dermatologic	165	7830	1	NA	NA	0	-0.0550004	0.946485	0.117538	0.639829	1	0.999995
chr4.67963489.G.A	rs6552134	G	Possible functional consequences	FCP + IP	A	TMPRSS11A	338	Pain	neurological	1884	6445	1	NA	NA	0	-0.0219892	0.978251	0.0469924	0.639834	1	0.999995
chr1.12207235.C.T	rs3397	T	Severity	CAV-FE	C	TNFRSF1B	306.9	Tension headache	mental disorders	130	13773	2	0	0	0.0122656	-0.0626384	0.939283	0.133862	0.639834	1	0.999995
chr22.41925447.G.A	rs61756766	A	Severity	CAV	A	TNFRSF13C	174.11	Malignant neoplasm of female breast	neoplasms	1067	35890	3	0	0	1.05042	0.1111	1.11751	0.237428	0.639834	1	0.999995
chr4.67964168.T.A	rs720009	A	Possible functional consequences	FCP + IP	A	TMPRSS11A	722.1	Displacement of intervertebral disc	musculoskeletal	800	33107	3	0	0	1.17362	-0.0489077	0.952269	0.10452	0.639836	1	0.999995
chr14.55263686.C.T	rs10140801	T	Severity	CAV-FE	T	FBXO34-AS1	747.11	Cardiac shunt/ heart septal defect	congenital anomalies	109	29079	2	0	0	0.0893846	0.0663861	1.06864	0.141873	0.639837	1	0.999995
chr2.136948486.A.G	rs7605851	G	Severity	CAV-FE	G	THSD7B	275.6	Hypercalcemia	endocrine/metabolic	719	37183	3	0	0	0.457085	0.0434261	1.04438	0.0928055	0.639837	1	0.999995
chr4.71762286.C.T	rs113574864	T	Severity	CAV	T	GC	536.3	Gastroparesis	digestive	285	35829	3	0	0	0.536936	-0.0663413	0.935811	0.14178	0.639843	1	0.999995
chr10.130802064.T.G	rs12253652	G	Severity	CAV	G	-	112	Candidiasis	infectious diseases	1198	30594	3	0.000758524	0	1.96905	-0.0276241	0.972754	0.059038	0.639853	1	0.999995
chr2.60480453.A.G	rs1123573	A	Severity	CAV-FE	G	BCL11A	835	Internal derangement of knee	injuries & poisonings	207	38100	3	0	0	0.892549	0.0484662	1.04966	0.103585	0.639863	1	0.999995
chr18.69541156.T.C	rs12958013	T	Severity	CAV	C	DOK6	316	Substance addiction and disorders	mental disorders	1452	31013	3	0.021225	48.3375	3.87128	-0.0370855	0.963594	0.0792612	0.639864	1	0.999995
chr4.44416575.T.C	rs35540967	C	Severity	CAV	C	KCTD8	994	Sepsis and SIRS	injuries & poisonings	280	38132	3	0	0	0.354392	0.0830215	1.08657	0.177441	0.639868	1	0.999995
chr17.49863303.C.T	rs77534576	T	Severity	CAV	T	-	770	Myalgia and myositis unspecified	symptoms	712	38367	3	0	0	0.620275	0.0758403	1.07879	0.162094	0.639871	1	0.999995
chr10.36988942.A.G	rs2091431	G	Severity	CAV	A	-	278.1	Obesity	endocrine/metabolic	7138	25523	3	0	0	1.44431	-0.0104509	0.989603	0.0223373	0.639878	1	0.999995
chr14.94566450.G.A	rs2093266	A	Risk factor for acute kidney injury	CAV	A	SERPINA4	573.9	Abnormal serum enzyme levels	digestive	1230	32765	3	0	0	0.384916	0.0266322	1.02699	0.0569225	0.639879	1	0.999995
chr13.22495675.AG.A	rs10714879	A	Severity	CAV	A	-	287.3	Thrombocytopenia	hematopoietic	185	8547	1	NA	NA	0	0.0650908	1.06726	0.139125	0.639886	1	0.999995
chr10.98166813.G.T	rs10786398	T	Severity	CAV	T	R3HCC1L	592	Cystitis and urethritis	genitourinary	759	31684	3	0.000282635	9.70894	2.21506	-0.0296719	0.970764	0.063421	0.639888	1	0.999995
chr12.6845711.C.T	rs5443	T	protective	CAV	C	CDCA3	250.3	Insulin pump user	endocrine/metabolic	663	5988	1	NA	NA	0	-0.0329979	0.967541	0.0705308	0.639892	1	0.999995
chrX.15599938.A.G	rs2106809	G	Severity	CAV	G	ACE2	785	Abdominal pain	symptoms	6249	26792	3	0.000649261	1.24342	2.02518	0.0130029	1.01309	0.0277929	0.639893	1	0.999995
chr8.40324459.C.A	rs11779911	C	Severity	CAV	A	SIRLNT	292.3	Memory loss	mental disorders	976	33255	3	0	0	0.523098	-0.0254073	0.974913	0.0543068	0.639893	1	0.999995
chr10.52771466.C.T	rs1800451	T	Potential functional effect on protein	FCP + IP	T	MBL2	246.7	Abnormal results of function study of thyroid	endocrine/metabolic	128	31066	3	0.382721	63.6991	5.5095	-0.117515	0.889127	0.251184	0.639897	1	0.999995
chr19.35687796.G.A	rs77127536	A	Severity	CAV	A	TYMSP2	396	Abnormal heart sounds	circulatory system	968	34699	3	0	0	1.16855	0.0302774	1.03074	0.0647177	0.639901	1	0.999995
chr11.88436431.C.T	rs72953026	T	Severity	CAV-FE	T	-	292	Neurological disorders	mental disorders	1727	34730	3	0	0	0.547908	-0.0255403	0.974783	0.0545927	0.639904	1	0.999995
chr5.96909661.C.T	rs150892504	T	Severity	CAV	T	ERAP2	751.2	Congenital anomalies of urinary system	congenital anomalies	161	38784	3	0	0	0.000863584	-0.476295	0.62108	1.01809	0.639906	1	0.999995
chr2.195519781.A.G	rs74417002	G	Severity	CAV	G	-	303	Psychogenic and somatoform disorders	mental disorders	104	24322	3	0	0	0.0452222	-0.182567	0.833129	0.39025	0.639912	1	0.999995
chr2.167953627.G.A	rs7595310	A	Severity	CAV-FE	A	STK39	250.41	Impaired fasting glucose	endocrine/metabolic	470	20642	2	0	0	0.00210469	-0.03617	0.964476	0.0773166	0.639915	1	0.999995
chr9.87725456.A.T	rs56952354	A;T	Possible functional consequences	FCP + IP	T	CTSL	300.1	Anxiety disorder	mental disorders	3808	18446	2	0.0820333	77.8227	4.50912	-0.0505648	0.950692	0.108088	0.639918	1	0.999995
chr21.41426103.C.A	rs17000900	A	Severity	CAV-FE	A	MX1	368.9	Subjective visual disturbances	sense organs	255	35214	3	0.0233134	22.2108	2.57105	0.059237	1.06103	0.126625	0.639918	1	0.999995
chrX.12889539.C.G	rs3853839	G	Severity; Risk factor	CAV-FE	G	TLR7	426.92	Cardiac defibrillator in situ	circulatory system	409	27743	3	1.26438e-08	19.0149	2.46959	-0.0496058	0.951604	0.10604	0.639925	1	0.999995
chrX.15581240.G.A	rs147464721	A	Severity	CAV	A	ACE2	700	Corns and callosities	dermatologic	422	35958	3	0	0	0.00187286	-0.473257	0.62297	1.01167	0.639929	1	0.999995
chr2.196087686.G.A	rs2176724	A	Severity	CAV	A	-	275.51	Hypocalcemia	endocrine/metabolic	172	37230	3	0.00958689	16.5422	2.39642	-0.0665149	0.935649	0.142192	0.639939	1	0.999995
chr4.5820150.T.C	rs3774881	T	Severity	CAV	T	CRMP1	433	Cerebrovascular disease	circulatory system	572	7016	1	NA	NA	0	-0.0339306	0.966639	0.0725361	0.639945	1	0.999995
chr1.27373964.C.T	rs141300199	T	Severity	CAV	T	FCN3	280	Iron deficiency anemias	hematopoietic	2786	29290	3	0	0	0.171158	-0.216233	0.805547	0.462265	0.63995	1	0.999995
chr3.27146807.G.A	rs17317135	G	Severity	CAV	A	NEK10	729	Other disorders of soft tissues	musculoskeletal	1171	28743	3	0.0683051	51.3272	4.10907	0.0647089	1.06685	0.138337	0.639953	1	0.999995
chrX.15589409.C.T	rs148771870	T	interindividual clinical variability; may destabilize ACE2 protein structure	CAV-FE	T	ACE2	296	Mood disorders	mental disorders	6656	24370	3	0	0	0.0147592	0.552405	1.73743	1.18095	0.639954	1	0.999995
chr2.6013310.G.A	rs73910904	A	Risk factor	CAV	A	-	304	Adjustment reaction	mental disorders	1062	24348	3	0	0	0.872035	0.071075	1.07366	0.151947	0.639955	1	0.999995
chr6.105878879.T.A	rs9386484	T	Severity	CAV	A	-	574.1	Cholelithiasis	digestive	632	31106	3	0	0	0.653806	-0.0286681	0.971739	0.0612881	0.639957	1	0.999995
chr14.80203237.T.C	rs225014	C	Severity	CAV	C	DIO2	279.1	Immunity deficiency	endocrine/metabolic	230	35415	3	0.0309207	51.5273	4.12603	0.0446906	1.0457	0.0955422	0.639958	1	0.999995
chr19.24134099.G.A	rs10407383	A	Severity	CAV-FE	A	ZNF254	594	Urinary calculus	genitourinary	1303	37103	3	0	0	1.48318	-0.0216155	0.978616	0.046211	0.639959	1	0.999995
chr5.32750877.T.C	rs1173773	C	Protective	CAV	C	NPR3	949	Allergies, other	injuries & poisonings	751	23437	2	0	0	0.0569108	-0.0258429	0.974488	0.0552492	0.639963	1	0.999995
chr11.320772.A.G	rs12252	G	Severity; Risk factor	CAV	G	IFITM3	351	Other peripheral nerve disorders	neurological	1178	33898	3	8.44364e-07	0	1.56543	-0.0286454	0.971761	0.061241	0.639965	1	0.999995
chr4.24511798.A.G	rs73246461	G	Severity	CAV	G	-	447.7	Aortic ectasia	circulatory system	157	32380	3	0	0	0.455847	-0.0735025	0.929134	0.157141	0.639965	1	0.999995
chr14.76832814.C.CT	rs34279101	CT	Severity	CAV	CT	LRRC74A	381.11	Suppurative and unspecified otitis media	sense organs	185	35694	3	0	0	1.04479	-0.0685856	0.933714	0.14663	0.639965	1	0.999995
chr8.16932640.T.C	rs118072448	T	Severity	CAV	C	-	360	Disorders of the globe	sense organs	115	33611	3	0.109054	2.02757	2.04139	-0.182324	0.833332	0.389799	0.639972	1	0.999995
chr6.41534945.A.C	rs1886814	C	Severity	CAV-FE	C	FOXP4-AS1	608	Other disorders of male genital organs	genitourinary	175	33830	3	0	0	0.0827558	0.0848871	1.08859	0.181486	0.639976	1	0.999995
chr6.158608455.C.T	rs117665206	T	Severity	CAV	T	TMEM181	362	Other retinal disorders	sense organs	1460	33694	3	0.0619907	0	1.75916	-0.151052	0.859803	0.322957	0.639989	1	0.999995
chr6.31575324.G.A	rs361525	G	Severity	CAV-FE	A	TNF	362.26	Macular puckering of retina	sense organs	325	33697	3	0.255381	67.1658	6.09122	-0.0961245	0.908351	0.205521	0.639991	1	0.999995
chr17.35880776.C.T	rs2107538	T	Risk factor; Severity	FCP	T	CCL5	697	Sarcoidosis	dermatologic	533	32187	3	0	0	1.53855	0.031843	1.03236	0.068083	0.639993	1	0.999995
chr4.67910532.T.C	rs9998258	T	Possible functional consequences	FCP + IP	C	TMPRSS11A	189.2	Cancer of bladder	neoplasms	144	38948	3	0	0	1.34148	-0.152684	0.858401	0.326451	0.639994	1	0.999995
chr3.157438240.A.G	rs1840680	AG genotype)	Protective	CAV	A	PTX3	411.3	Angina pectoris	circulatory system	1075	33102	3	2.33649e-07	0	1.89415	-0.0223219	0.977925	0.0477279	0.640005	1	0.999995
chr11.88436431.C.T	rs72953026	T	Severity	CAV-FE	T	-	722	Intervertebral disc disorders	musculoskeletal	1448	32960	3	4.66314e-08	5.53428	2.11717	-0.0268016	0.973554	0.0573067	0.640008	1	0.999995
chr2.162267541.C.T	rs1990760	T	Risk factor; Severity	CAV	T	IFIH1	586.2	Cyst of kidney, acquired	genitourinary	367	20222	2	0	0	0.224872	0.0410368	1.04189	0.0877454	0.640013	1	0.999995
chr2.191909428.G.A	rs147509469	A	Risk factor for females	CAV	A	CAVIN2-AS1	613	Other nonmalignant breast conditions	genitourinary	677	37296	3	0	0	1.57413	-0.124099	0.883293	0.265352	0.640017	1	0.999995
chr1.155175305.G.A	rs7528026	A	Severity	CAV	A	TRIM46	428	Congestive heart failure; nonhypertensive	circulatory system	2188	34094	3	0.0478252	30.8312	2.89148	0.0604266	1.06229	0.129211	0.640029	1	0.999995
chr5.142872984.C.T	rs10039856	C	Severity	CAV	T	ARHGAP26	525	Other diseases of the teeth and supporting structures	digestive	216	36545	3	3.60654e-07	0	1.71033	-0.0547508	0.946721	0.117075	0.640031	1	0.999995
chr3.27146807.G.A	rs17317135	G	Severity	CAV	A	NEK10	365.2	Primary angle-closure glaucoma	sense organs	147	33346	3	0.296955	34.4845	3.05271	0.171085	1.18659	0.365834	0.640031	1	0.999995
chr2.195519781.A.G	rs74417002	G	Severity	CAV	G	-	626.2	Dysmenorrhea	genitourinary	163	19778	2	0	0	0.148286	0.122661	1.1305	0.262289	0.640032	1	0.999995
chr5.77379593.G.A	rs7715119	A	Severity	CAV-FE	A	PDE8B	585.3	Chronic renal failure [CKD]	genitourinary	2513	31805	3	0	0	0.800749	-0.0201318	0.980069	0.0430487	0.640034	1	0.999995
chr10.51197961.C.A	rs7897633	A	Severity in European-Americans	CAV	C	PRKG1	275.53	Disorders of phosphorus metabolism	endocrine/metabolic	114	37262	3	0.15817	60.5781	5.07333	-0.0757019	0.927093	0.161879	0.640039	1	0.999995
chr4.186082920.C.T	rs3775291	T	Risk factor; Severity	CAV-FE	T	TLR3	781	Symptoms involving nervous and musculoskeletal systems	symptoms	361	38170	3	0	0	0.187847	-0.0450036	0.955994	0.0962374	0.640048	1	0.999995
chr5.174562335.T.A	rs2220543	T	Severity	CAV	A	SUMO2P6	599.3	Dysuria	genitourinary	1794	28676	3	0.00329499	37.435	3.19668	0.0172883	1.01744	0.03697	0.640049	1	0.999995
chr10.51197961.C.A	rs7897633	A	Severity in European-Americans	CAV	C	PRKG1	274.11	Gouty arthropathy	endocrine/metabolic	328	38114	3	0	0	0.838118	0.042014	1.04291	0.0898464	0.640056	1	0.999995
chr4.67963885.A.G	rs17088850	G	Possible functional consequences	FCP + IP	G	TMPRSS11A	599.2	Retention of urine	genitourinary	140	6767	1	NA	NA	0	-0.0774855	0.92544	0.165702	0.640057	1	0.999995
chr22.22210343.A.T	rs5757427	T	Severity	CAV	A	IGLV10-54	327	Sleep disorders	neurological	2885	19544	3	0.00797613	68.6176	6.373	-0.0150217	0.985091	0.0321242	0.640061	1	0.999995
chr12.112919388.G.A	rs10774671	A	Severity (A allele); Protective (G allele)	CAV-FE	G	OAS1	598	Abnormal findings on examination of urine	genitourinary	303	28584	2	0.0271076	50.592	2.02396	-0.0427598	0.958142	0.0914427	0.640061	1	0.999995
chr6.31575254.G.A	rs1800629	A	Risk factor*Conflicting; Severity*Conflicting; Protective*Conflicting	CAV-FE	A	TNF	792.1	Papanicolaou smear of cervix or vagina with atypical squamous cells	genitourinary	365	35012	3	1.45893e-07	0	1.90506	-0.0602734	0.941507	0.128896	0.640062	1	0.999995
chr2.216660263.A.C	rs2270360	A	Severity	CAV	C	IGFBP2	371.2	Conjunctivitis, noninfectious	sense organs	104	30761	3	0	0	1.62831	0.0813034	1.0847	0.173869	0.640062	1	0.999995
chr8.97128242.T.C	rs7817272	C	Severity	CAV	C	CPQ	079.9	Viremia, NOS	infectious diseases	435	27958	3	0	0	1.33741	0.0351989	1.03583	0.075274	0.640063	1	0.999995
chr11.611919.C.G	rs702966	C	Severity in African-Americans	CAV	G	PHRF1	379	Other disorders of eye	sense organs	751	25712	2	0	0	0.234117	0.0260638	1.02641	0.0557386	0.640065	1	0.999995
chr1.90742957.A.C	rs2166172	C	Severity	CAV-FE	C	-	724	Other and unspecified disorders of back	musculoskeletal	673	33151	3	0	0	1.5118	-0.0296785	0.970758	0.0634697	0.640069	1	0.999995
chr8.38996464.C.A	rs7840270	C	Severity	CAV-FE	A	ADAM9	401.3	Other hypertensive complications	circulatory system	479	21423	3	0	0	1.47646	0.0350662	1.03569	0.0749919	0.640071	1	0.999995
chr9.87726001.C.A	rs41307457	C;A	Possible functional consequences	FCP + IP	A	CTSL	727.6	Rupture of tendon, nontraumatic	musculoskeletal	146	29151	3	0.145912	48.7768	3.90448	0.098545	1.10356	0.210748	0.640074	1	0.999995
chr9.78543197.A.G	rs7027911	A	Severity	CAV	A	-	304	Adjustment reaction	mental disorders	231	9090	1	NA	NA	0	0.0445398	1.04555	0.095253	0.640074	1	0.999995
chr5.159315942.T.G	rs3212227	T	Severity	FCP	G	IL12B	745	Pain in joint	musculoskeletal	8687	24440	3	0.000538953	20.6356	2.52002	-0.00964922	0.990397	0.020636	0.640076	1	0.999995
chr13.102695866.A.G	rs599976	G	Severity	CAV-FE	G	METTL21C	610.4	Benign neoplasm of breast	genitourinary	230	33393	3	0	0	0.295579	0.063796	1.06587	0.136439	0.640085	1	0.999995
chr2.162267541.C.T	rs1990760	T	Risk factor; Severity	CAV	T	IFIH1	571	Chronic liver disease and cirrhosis	digestive	2064	21091	2	0	0	0.659221	0.0174965	1.01765	0.0374207	0.640097	1	0.999995
chr9.78543197.A.G	rs7027911	A	Severity	CAV	A	-	300.12	Agorophobia, social phobia, and panic disorder	mental disorders	101	9090	1	NA	NA	0	-0.0674299	0.934793	0.144217	0.6401	1	0.999995
chr17.49863303.C.T	rs77534576	T	Severity	CAV	T	-	627	Menopausal and postmenopausal disorders	genitourinary	1765	31357	3	0.0418034	45.7123	3.68408	0.051215	1.05255	0.109537	0.640101	1	0.999995
chr6.6924962.A.C	rs6933436	C	Severity	CAV	C	-	646	Other complications of pregnancy NEC	pregnancy complications	124	37699	3	0	0	0.200782	-0.0690329	0.933296	0.147647	0.640103	1	0.999995
chr2.195994321.C.T	rs191631470	T	Severity	CAV	T	DNAH7	276	Disorders of fluid, electrolyte, and acid-base balance	endocrine/metabolic	2595	34173	3	1.14502	74.863	7.95641	-0.133038	0.875432	0.28454	0.640104	1	0.999995
chr1.161509955.A.G	rs1801274	G	Severity	CAV	A	FCGR2A	588.2	Secondary hyperparathyroidism (of renal origin)	genitourinary	186	12708	1	NA	NA	0	-0.049357	0.951841	0.105566	0.64011	1	0.999995
chr22.24011037.T.C	rs11090305	C	Severity	CAV	C	-	792	Abnormal Papanicolaou smear of cervix and cervical HPV	genitourinary	447	32815	3	0	0	0.623941	0.0363453	1.03701	0.0777366	0.640111	1	0.999995
chr10.52771466.C.T	rs1800451	T	Potential functional effect on protein	FCP + IP	T	MBL2	706.8	Other specified diseases of sebaceous glands	dermatologic	1288	32961	3	0.000629181	0	1.19919	-0.030106	0.970343	0.0643927	0.640115	1	0.999995
chr17.49863303.C.T	rs77534576	T	Severity	CAV	T	-	317.1	Alcoholism	mental disorders	730	32006	3	1.25659e-06	0	1.42294	0.0725193	1.07521	0.155111	0.64012	1	0.999995
chr5.131995059.C.T	rs56162149	T	Severity	CAV-FE	C	ACSL6	1005	NA	NA	139	8611	1	NA	NA	0	-0.0674321	0.934791	0.144231	0.640122	1	0.999995
chrX.15566297.A.G	rs4646179	G	Severity	CAV	G	ACE2	696.41	Psoriasis vulgaris	dermatologic	597	31487	3	0	0	0.940328	-0.125334	0.882202	0.26808	0.640125	1	0.999995
chr21.41465921.C.T	rs62217525	C	Possible functional consequences	FCP + IP	T	TMPRSS2	394.2	Mitral valve disease	circulatory system	355	34421	3	0	0	0.280518	-0.0960591	0.90841	0.205467	0.640131	1	0.999995
chr1.109740350.G.T	rs1332018	T	Risk factor; Severity	CAV	G	GSTM3	842	Other sprains and strains	injuries & poisonings	140	36545	3	0	0	0.932193	0.0607629	1.06265	0.129973	0.640138	1	0.999995
chr12.47844974.A.G	rs731236	AG and AA genotype	Severity	CAV	G	VDR	446	Polyarteritis nodosa and allied conditions	circulatory system	206	33364	3	0.0600067	61.4461	5.18754	-0.0503696	0.950878	0.107742	0.640139	1	0.999995
chr19.50259161.A.G	rs1651553	G	Severity	CAV	A	MYH14	090	Sexually transmitted infections (not HIV or hepatitis)	infectious diseases	883	37126	3	0	0	1.4036	0.0257481	1.02608	0.055076	0.640141	1	0.999995
chr10.43519603.G.T	rs10793436	G	Severity	CAV	G	-	285.2	Anemia of chronic disease	hematopoietic	275	5850	1	NA	NA	0	-0.0422876	0.958594	0.0904549	0.640142	1	0.999995
chr10.104263031.C.A	rs4925	A	Protective for neurological complications of long COVID	CAV	A	GSTO1	430	Intracranial hemorrhage	circulatory system	206	35922	3	0	0	0.825221	0.0572798	1.05895	0.122524	0.640144	1	0.999995
chr21.41426103.C.A	rs17000900	A	Severity	CAV-FE	A	MX1	277.5	Other disorders of lipoid metabolism	endocrine/metabolic	222	36509	3	0	0	0.677145	-0.0662991	0.935851	0.141818	0.640146	1	0.999995
chr2.195994321.C.T	rs191631470	T	Severity	CAV	T	DNAH7	427.7	Tachycardia NOS	circulatory system	637	29549	3	0	0	0.0356035	0.195868	1.21637	0.418984	0.640153	1	0.999995
chr2.167953627.G.A	rs7595310	A	Severity	CAV-FE	G	STK39	495.2	Asthma with exacerbation	respiratory	391	6812	1	NA	NA	0	0.0395586	1.04035	0.0846248	0.640172	1	0.999995
chr3.148742201.A.C	rs5186	C	Severity	CAV	C	AGTR1	272	Disorders of lipoid metabolism	endocrine/metabolic	13498	23064	3	0.00296813	64.465	5.62825	0.0104549	1.01051	0.0223658	0.640177	1	0.999995
chr5.123497022.T.C	rs62377777	T	Severity	CAV	C	-	830	Dislocation	injuries & poisonings	235	37914	3	0.0349196	48.9803	3.92005	0.0508278	1.05214	0.108734	0.640177	1	0.999995
chr18.69541156.T.C	rs12958013	T	Severity	CAV	C	DOK6	204.4	Multiple myeloma	neoplasms	167	37181	3	0	0	0.71187	-0.108975	0.896752	0.233129	0.64018	1	0.999995
chr1.230710048.A.G	rs699	G	Severity	CAV	A	AGT	714	Rheumatoid arthritis and other inflammatory polyarthropathies	musculoskeletal	721	23848	2	0	0	0.14868	0.0293393	1.02977	0.0627665	0.640189	1	0.999995
chr21.33252612.A.G	rs2236757	A	Severity	CAV-FE	A	IFNAR2	627.3	Postmenopausal atrophic vaginitis	genitourinary	612	30155	3	0.00196149	0	1.75749	-0.0307689	0.9697	0.0658252	0.64019	1	0.999995
chr2.167953627.G.A	rs7595310	A	Severity	CAV-FE	A	STK39	626	Disorders of menstruation and other abnormal bleeding from female genital tract	genitourinary	1718	23661	2	0	0	0.53397	-0.0207448	0.979469	0.0443803	0.640191	1	0.999995
chr22.41925447.G.A	rs61756766	A	Severity	CAV	A	TNFRSF13C	394	Rheumatic disease of the heart valves	circulatory system	514	34882	3	2.76332	79.7767	9.8896	0.21886	1.24466	0.468222	0.640194	1	0.999995
chr5.96909661.C.T	rs150892504	T	Severity	CAV	T	ERAP2	110.1	Dermatophytosis	infectious diseases	2710	31379	3	0	0	1.35131	-0.129921	0.878165	0.277958	0.640207	1	0.999995
chr19.24134099.G.A	rs10407383	A	Severity	CAV-FE	A	ZNF254	070.9	Hepatitis NOS	infectious diseases	117	27914	3	0.0910535	53.4941	4.30053	0.0719853	1.07464	0.154011	0.640211	1	0.999995
chr3.141689849.A.G	rs6440031	G	Severity	CAV	A	LINC02618	440.2	Atherosclerosis of the extremities	circulatory system	324	29600	3	0	0	1.51963	-0.0876139	0.916114	0.187449	0.640212	1	0.999995
chr7.22728408.A.G	rs2069837	G	Severity	CAV-FE	G	IL6	681.3	Cellulitis and abscess of arm/hand	dermatologic	108	33822	3	0	0	0.621597	0.1013	1.10661	0.216731	0.640213	1	0.999995
chr9.133251249.A.G	rs7849280	G	Protective	CAV	G	ABO	514.1	Abnormal results of function study of pulmonary system	respiratory	102	36231	3	0	0	0.812553	0.092667	1.0971	0.198267	0.640225	1	0.999995
chr7.128938247.T.G	rs10488631	TCTA haplotype	Severity in European-Americans	CAV	G	IRF5	495.2	Asthma with exacerbation	respiratory	230	10906	1	NA	NA	0	0.0446818	1.0457	0.0956039	0.640239	1	0.999995
chr3.146517122.G.A	rs343320	A	Severity	CAV-FE	A	PLSCR1	189	Cancer of urinary organs (incl. kidney and bladder)	neoplasms	300	38742	3	0.314112	72.6923	7.32395	-0.0905759	0.913405	0.193802	0.640239	1	0.999995
chr17.45714244.T.C	rs113661667	C	Risk factor	CAV-FE	C	LINC02210-CRHR1	592	Cystitis and urethritis	genitourinary	762	31900	3	0	0	0.804905	-0.03618	0.964467	0.077413	0.64024	1	0.999995
chr4.71762286.C.T	rs113574864	T	Severity	CAV	T	GC	560	Intestinal obstruction without mention of hernia	digestive	337	28225	3	0	0	1.03138	0.0615577	1.06349	0.131715	0.640246	1	0.999995
chrX.12889539.C.G	rs3853839	G	Severity; Risk factor	CAV-FE	G	TLR7	947	Urticaria	dermatologic	450	29200	3	0.0664638	73.9364	7.67353	-0.0401225	0.960672	0.0858503	0.640247	1	0.999995
chr3.101705614.T.C	rs11919389	C	Risk factor	CAV	C	PDCL3P4	599.5	Frequency of urination and polyuria	genitourinary	2396	28858	3	0.00277547	44.2467	3.58723	-0.0158707	0.984255	0.0339588	0.640248	1	0.999995
chr7.128938247.T.G	rs10488631	TCTA haplotype	Severity in European-Americans	CAV	T	IRF5	426.92	Cardiac defibrillator in situ	circulatory system	318	18951	2	0	0	0.299272	-0.0386565	0.962081	0.0827153	0.640253	1	0.999995
chr17.9267091.C.T	rs34761447	C	Severity	CAV	T	STX8	427.1	Paroxysmal tachycardia, unspecified	circulatory system	697	29266	3	0	0	0.427468	0.0558339	1.05742	0.119473	0.640259	1	0.999995
chr15.100233816.G.A	rs143434383	A	Risk factor	CAV	A	ADAMTS17	743.13	Other specified osteoporosis	musculoskeletal	260	34742	3	0	0	0.000378483	-0.335333	0.7151	0.717564	0.64027	1	0.999995
chr4.71762286.C.T	rs113574864	T	Severity	CAV	T	GC	642	Hypertension complicating pregnancy, childbirth, and the puerperium	pregnancy complications	163	38864	3	9.9926e-08	0	1.22648	-0.0921838	0.911938	0.197261	0.640272	1	0.999995
chr11.71456403.G.T	rs12785878	G	Severity	CAV	T	NADSYN1	182	Malignant neoplasm of uterus	neoplasms	127	23141	2	0.0159521	25.6563	1.3451	0.0641767	1.06628	0.13733	0.640273	1	0.999995
chr4.67964168.T.A	rs720009	A	Possible functional consequences	FCP + IP	A	TMPRSS11A	561.2	NA	NA	898	36602	3	0	0	1.38939	-0.0458548	0.955181	0.098125	0.640278	1	0.999995
chr17.45995618.A.G	rs112572874	G	Risk factor	CAV-FE	G	MAPT	335	Multiple sclerosis	neurological	331	35055	3	0.0135429	33.5168	3.00828	0.0491805	1.05041	0.105246	0.640291	1	0.999995
chr1.3081749.G.A	rs12745140	A	Severity	CAV	A	PRDM16	285.21	Anemia in chronic kidney disease	hematopoietic	508	28763	3	0	0	1.09042	-0.074502	0.928206	0.159435	0.640293	1	0.999995
chr17.31410594.G.A	rs178840	G	Severity	CAV	A	RAB11FIP4	250.2	Type 2 diabetes	endocrine/metabolic	1051	9304	1	NA	NA	0	-0.0247916	0.975513	0.0530543	0.640294	1	0.999995
chr8.40324459.C.A	rs11779911	C	Severity	CAV	A	SIRLNT	260.2	severe protein-calorie malnutrition	endocrine/metabolic	135	23875	3	0	0	0.89162	-0.0671645	0.935041	0.143735	0.6403	1	0.999995
chr5.123497022.T.C	rs62377777	T	Severity	CAV	C	-	090.2	Gonococcal infections	infectious diseases	227	37616	3	0	0	1.46514	0.0531863	1.05463	0.113821	0.6403	1	0.999995
chr1.155133406.T.G	rs4971066	G	Risk factor	CAV	G	EFNA1	426	Cardiac conduction disorders	circulatory system	2029	29292	3	0.0104311	53.7013	4.31978	0.0225352	1.02279	0.0482267	0.640303	1	0.999995
chrX.15561454.T.C	rs142017934	C	Severity	CAV	C	ACE2	110.2	Dermatomycoses	infectious diseases	295	31388	3	0	0	0.00181972	-0.469227	0.625486	1.00419	0.640307	1	0.999995
chr21.41470664.C.T	rs61735794	T	Risk factor	CAV	T	TMPRSS2	770	Myalgia and myositis unspecified	symptoms	711	38404	3	0	0	0.00101344	-0.110239	0.89562	0.235922	0.640308	1	0.999995
chr5.77379593.G.A	rs7715119	A	Severity	CAV-FE	A	PDE8B	361	Retinal detachments and defects	sense organs	188	33753	3	0	0	0.458232	-0.0699246	0.932464	0.149646	0.64031	1	0.999995
chr11.320836.C.T	rs34481144	T	Severity	CAV	T	IFITM3	585.2	Renal failure NOS	genitourinary	136	19769	2	0.0274711	29.8118	1.42474	-0.0835772	0.91982	0.178865	0.640311	1	0.999995
chr12.52726315.TC.T	rs5798227	T	Risk factor	CAV	TC	-	158	Neoplasm of unspecified nature of digestive system	neoplasms	141	36740	3	0.052583	20.6999	2.52207	-0.104036	0.901193	0.222652	0.640315	1	0.999995
chr4.69615987.C.T	rs7688383	T	Loss of smell and taste	CAV	T	UGT2A1	368.9	Subjective visual disturbances	sense organs	249	34598	3	0.016503	37.9566	3.22355	-0.0458971	0.95514	0.0982277	0.640319	1	0.999995
chr19.39248147.C.T	rs12979860	C	Severity (C allele)*Conflicting; Risk factor (T allele)*Conflicting	CAV	C	IFNL4	415.1	Acute pulmonary heart disease	circulatory system	259	9054	1	NA	NA	0	0.0430766	1.04402	0.0921919	0.640321	1	0.999995
chr1.90742957.A.C	rs2166172	C	Severity	CAV-FE	C	-	763	Thoracic or lumbosacral neuritis or radiculitis, unspecified	symptoms	2240	31852	3	0.000111275	28.374	2.79228	0.0165786	1.01672	0.035482	0.640329	1	0.999995
chr1.155197995.A.G	rs41264915	A	Severity	CAV-FE	G	THBS3	626	Disorders of menstruation and other abnormal bleeding from female genital tract	genitourinary	2476	31320	3	0	0	0.103993	-0.02167	0.978563	0.0463788	0.640329	1	0.999995
chr3.148742201.A.C	rs5186	C	Severity	CAV	C	AGTR1	642	Hypertension complicating pregnancy, childbirth, and the puerperium	pregnancy complications	164	39083	3	0	0	0.239909	0.0769895	1.08003	0.164777	0.640331	1	0.999995
chr14.74952741.A.G	rs2268616	G	Risk factor	CAV	G	PGF	286.9	Abnormal coagulation profile	hematopoietic	204	35373	3	0	0	0.140225	0.113832	1.12056	0.24363	0.640333	1	0.999995
chr3.101705614.T.C	rs11919389	C	Risk factor	CAV	C	PDCL3P4	689	Disorder of skin and subcutaneous tissue NOS	dermatologic	645	36819	3	0.0295011	69.396	6.53509	-0.0293327	0.971093	0.0627802	0.640337	1	0.999995
chr2.195499753.A.C	rs73060484	C	Severity	CAV	C	-	580.32	Nephritis and nephropathy with pathological lesion	genitourinary	154	31829	3	0	0	1.32642	0.081884	1.08533	0.175257	0.640341	1	0.999995
chr7.107967457.C.T	rs2237698	T	Severity	CAV	T	LAMB1	801	Fracture of ankle and foot	injuries & poisonings	196	35152	3	0	0	0.978656	-0.0786832	0.924333	0.168411	0.64035	1	0.999995
chr17.42362183.A.G	rs744166	G	Risk factor; Severity	CAV	G	STAT3	535	Gastritis and duodenitis	digestive	899	27198	2	0.0179298	64.4658	2.81419	0.0243047	1.0246	0.0520223	0.640358	1	0.999995
chr8.38996464.C.A	rs7840270	C	Severity	CAV-FE	A	ADAM9	381	Otitis media and Eustachian tube disorders	sense organs	380	35250	3	0.0232405	51.9219	4.1599	0.0371184	1.03782	0.0794514	0.640368	1	0.999995
chr11.320836.C.T	rs34481144	T	Severity	CAV	T	IFITM3	290.1	Dementias	mental disorders	613	33646	3	0	0	1.06925	-0.0361832	0.964464	0.077451	0.640375	1	0.999995
chr3.1052111.C.G	rs1504061	G	Severity	CAV	G	-	709	Diffuse diseases of connective tissue	dermatologic	525	31735	3	0	0	1.2027	0.0585408	1.06029	0.125308	0.640376	1	0.999995
chr11.611919.C.G	rs702966	C	Severity in African-Americans	CAV	G	PHRF1	255	Disorders of adrenal glands	endocrine/metabolic	364	26601	2	0	0	0.000754708	-0.037157	0.963525	0.0795362	0.640378	1	0.999995
chrX.15587729.C.T	rs4646140	T	Severity	CAV	T	ACE2	571	Chronic liver disease and cirrhosis	digestive	2697	32830	3	1.4568e-06	9.15538	2.20156	-0.0414824	0.959366	0.0887968	0.640385	1	0.999995
chr13.73984368.C.T	rs12871414	C	Severity	CAV	T	KLF12	079.9	Viremia, NOS	infectious diseases	428	27482	3	0	0	0.217874	-0.0426119	0.958283	0.0912146	0.640385	1	0.999995
chr4.106022043.T.C	rs11729561	T	Severity	CAV	C	-	550.6	Incisional hernia	digestive	235	35649	3	0	0	1.13123	-0.0926618	0.911502	0.198352	0.640386	1	0.999995
chr1.3081749.G.A	rs12745140	A	Severity	CAV	A	PRDM16	215	Other benign neoplasm of connective and other soft tissue	neoplasms	451	36797	3	4.35844e-06	6.20001	2.1322	-0.0833954	0.919987	0.178518	0.640389	1	0.999995
chrX.15592465.T.A	rs73195521	A	Severity	CAV	A	ACE2	300.1	Anxiety disorder	mental disorders	4658	24363	3	4.15141	51.2527	4.10279	-0.310856	0.73282	0.665437	0.640396	1	0.999995
chr19.52830722.G.A	rs10411226	G	Severity	CAV	G	ZNF28	560	Intestinal obstruction without mention of hernia	digestive	289	23562	3	0.0308041	51.8944	4.15752	-0.0430224	0.95789	0.0920975	0.6404	1	0.999995
chr12.112919388.G.A	rs10774671	A	Severity (A allele); Protective (G allele)	CAV-FE	G	OAS1	598.9	NA	NA	303	28586	2	0.0270237	50.5178	2.02093	-0.0427157	0.958184	0.0914412	0.640401	1	0.999995
chr11.320836.C.T	rs34481144	T	Severity	CAV	T	IFITM3	772.2	Spasm of muscle	symptoms	592	34962	3	0	0	0.878747	0.0346745	1.03528	0.0742297	0.640411	1	0.999995
chr4.111691870.C.T	rs112641600	C	Severity	CAV	T	-	726.1	Enthesopathy	musculoskeletal	1343	28977	3	0	0	0.463242	-0.0380269	0.962687	0.0814067	0.640413	1	0.999995
chr3.148742201.A.C	rs5186	C	Severity	CAV	C	AGTR1	706	Diseases of sebaceous glands	dermatologic	2401	33141	3	0.0146436	61.6252	5.21175	0.0192188	1.0194	0.0411441	0.640421	1	0.999995
chr22.41925447.G.A	rs61756766	A	Severity	CAV	A	TNFRSF13C	747.11	Cardiac shunt/ heart septal defect	congenital anomalies	146	38742	3	0	0	0.00122782	0.477485	1.61202	1.02223	0.640427	1	0.999995
chr12.6845711.C.T	rs5443	T	protective	CAV	C	CDCA3	741.4	Joint effusions	musculoskeletal	119	8444	1	NA	NA	0	0.0720487	1.07471	0.154247	0.640429	1	0.999995
chr15.90866675.C.T	rs79742014	T	Protective	IP	T	FURIN	686.1	Carbuncle and furuncle	dermatologic	141	21587	2	0	0	0.000994948	0.27478	1.31624	0.588271	0.640431	1	0.999995
chr12.106231175.T.A	rs12823094	A	Severity	CAV	A	-	288.1	Decreased white blood cell count	hematopoietic	501	32467	3	0	0	0.178641	-0.0456947	0.955334	0.0978313	0.640445	1	0.999995
chr11.2872637.A.G	rs10766439	A	Severity	CAV	A	-	420.3	Endocarditis	circulatory system	129	36567	3	0	0	0.830881	-0.0692114	0.933129	0.148181	0.640446	1	0.999995
chrX.15566297.A.G	rs4646179	G	Severity	CAV	G	ACE2	362.23	Cystoid macular degeneration of retina	sense organs	112	33657	3	0	0	0.667505	-0.215703	0.805975	0.46182	0.640449	1	0.999995
chr9.87724615.A.G	rs3128509	A;G	Possible functional consequences	FCP + IP	A	CTSL	427.3	Other specified cardiac dysrhythmias	circulatory system	530	28986	3	0.00305628	1.1837	2.02396	0.032364	1.03289	0.0692937	0.64046	1	0.999995
chr14.72467521.C.T	rs12587980	T	Severity	CAV	T	RGS6	316.1	Polyneuropathy due to drugs	mental disorders	100	31877	3	0.111737	58.7118	4.844	-0.0718182	0.9307	0.15377	0.640464	1	0.999995
chr12.8058591.T.C	rs7842	C	Risk factor; Severity	CAV	C	C3AR1	695.41	Cutaneous lupus erythematosus	dermatologic	123	21203	2	0.132949	77.3652	4.41797	-0.0645623	0.937478	0.138236	0.640469	1	0.999995
chr3.148742201.A.C	rs5186	C	Severity	CAV	C	AGTR1	721.2	Spondylosis with myelopathy	musculoskeletal	241	33346	3	0.0186051	13.1417	2.3026	0.0574278	1.05911	0.122961	0.64047	1	0.999995
chr12.47902438.G.T	rs11574024	T	Severity	CAV	T	VDR	282.5	Sickle cell anemia	hematopoietic	162	18042	2	0	0	0.00132308	-0.21743	0.804584	0.465554	0.640474	1	0.999995
chr10.36988942.A.G	rs2091431	G	Severity	CAV	A	-	516.1	Hemoptysis	respiratory	150	38421	3	0.119821	70.0255	6.67234	-0.0624108	0.939497	0.133634	0.640481	1	0.999995
chr1.230710048.A.G	rs699	G	Severity	CAV	A	AGT	537	Other disorders of stomach and duodenum	digestive	221	23166	2	0	0	0.0673042	-0.0518826	0.94944	0.111092	0.640484	1	0.999995
chr19.31533051.C.A	rs8105499	C	Severity	CAV	A	LINC02841	722.6	Degeneration of intervertebral disc	musculoskeletal	431	32648	3	0.0178851	47.717	3.82534	0.0372562	1.03796	0.0797742	0.640485	1	0.999995
chr6.6924962.A.C	rs6933436	C	Severity	CAV	C	-	295.3	Psychosis	mental disorders	141	14610	2	0	0	0.617204	-0.0632388	0.938719	0.135413	0.640494	1	0.999995
chrX.15587729.C.T	rs4646140	T	Severity	CAV	T	ACE2	440	Atherosclerosis	circulatory system	600	33350	3	2.6889e-06	0	1.53321	-0.0743923	0.928307	0.159297	0.640497	1	0.999995
chr4.67910402.G.A	rs4860265	G	Possible functional consequences	FCP + IP	G	TMPRSS11A	362.2	Degeneration of macula and posterior pole of retina	sense organs	704	32904	3	1.86312e-06	0	1.96008	-0.0268319	0.973525	0.0574555	0.640497	1	0.999995
chr1.12207235.C.T	rs3397	T	Severity	CAV-FE	T	TNFRSF1B	714	Rheumatoid arthritis and other inflammatory polyarthropathies	musculoskeletal	222	7514	1	NA	NA	0	-0.0592097	0.942509	0.126787	0.6405	1	0.999995
chrX.15587729.C.T	rs4646140	T	Severity	CAV	T	ACE2	070.2	Viral hepatitis B	infectious diseases	440	27960	3	0.189383	52.1668	4.1812	-0.0837433	0.919667	0.179324	0.640503	1	0.999995
chr11.784340.C.G	rs7104929	G	Severity	CAV-FE	G	-	592.11	Acute cystitis	genitourinary	559	31671	3	0.00366411	0	1.91494	0.0313488	1.03185	0.0671292	0.640506	1	0.999995
chr4.143999443.G.A	rs7683365	A	Risk factor	FCP + IP	A	GYPB	174.11	Malignant neoplasm of female breast	neoplasms	918	31541	3	0.0177334	64.3024	5.60261	0.0270701	1.02744	0.0579676	0.640509	1	0.999995
chr8.73355963.T.C	rs2010843	C	Severity	CAV	C	RDH10-AS1	252	Disorders of parathyroid gland	endocrine/metabolic	473	22906	2	0.0316077	64.2274	2.79543	0.0390152	1.03979	0.0835471	0.64051	1	0.999995
chr5.157106730.T.C	rs35960726	C	Severity	CAV	C	HAVCR2	497	Bronchitis	respiratory	709	29650	3	0	0	0.0108634	0.279902	1.323	0.599395	0.640518	1	0.999995
chr21.41660268.A.T	rs2252109	A	Severity	CAV	A	-	977	Personal history of allergy to medicinal agents	injuries & poisonings	499	22502	2	0	0	0.579414	-0.0317976	0.968703	0.0680931	0.640519	1	0.999995
chr2.196087686.G.A	rs2176724	A	Severity	CAV	A	-	253	Disorders of the pituitary gland and its hypothalamic control	endocrine/metabolic	390	35069	3	0.00315084	10.0526	2.22352	-0.0452644	0.955745	0.0969316	0.640519	1	0.999995
chr21.41465921.C.T	rs62217525	C	Possible functional consequences	FCP + IP	T	TMPRSS2	344	Other paralytic syndromes	neurological	215	34620	3	0	0	0.366542	-0.160309	0.85188	0.343296	0.640521	1	0.999995
chr20.50172836.A.G	rs6122883	G	Severity	CAV-FE	G	LINC01273	275.5	Disorders of calcium/phosphorus metabolism	endocrine/metabolic	306	36781	3	0.0322798	53.7205	4.32157	-0.0445969	0.956383	0.0955033	0.640524	1	0.999995
chr15.90879313.T.C	rs8039305	C	Risk factor	CAV-FE	T	FURIN	605	Erectile dysfunction [ED]	genitourinary	525	7684	1	NA	NA	0	0.0443232	1.04532	0.0949173	0.640524	1	0.999995
chr1.205208489.G.A	rs11240388	G	Severity	CAV-FE	A	DSTYK	365.1	Open-angle glaucoma	sense organs	233	21779	2	0	0	0.206675	-0.05127	0.950022	0.109795	0.640527	1	0.999995
chr12.6845711.C.T	rs5443	T	protective	CAV	T	CDCA3	459	Other disorders of circulatory system	circulatory system	638	27546	2	0.0127161	61.5569	2.60125	0.0279909	1.02839	0.0599427	0.640527	1	0.999995
chr4.106022043.T.C	rs11729561	T	Severity	CAV	C	-	573.3	Hepatomegaly	digestive	256	32148	3	0.280596	62.2078	5.29209	-0.0951861	0.909204	0.203843	0.640529	1	0.999995
chr5.77379593.G.A	rs7715119	A	Severity	CAV-FE	A	PDE8B	269	Proteinuria	endocrine/metabolic	1537	36229	3	0	0	0.567483	0.0243791	1.02468	0.0522085	0.640531	1	0.999995
chr5.77379593.G.A	rs7715119	A	Severity	CAV-FE	A	PDE8B	249	Secondary diabetes mellitus	endocrine/metabolic	1230	26699	3	0	0	0.386415	0.0274943	1.02788	0.0588804	0.640534	1	0.999995
chr12.8608014.A.G	rs11613792	A	Severity	CAV	G	AICDA	579	Other symptoms involving abdomen and pelvis	digestive	258	31839	3	0	0	1.60284	-0.0542212	0.947223	0.116118	0.640535	1	0.999995
chr10.8988345.A.T	rs71481792	A	Severity	CAV	T	-	496.3	Bronchiectasis	respiratory	274	29056	3	0.00260178	0	1.5318	-0.0487897	0.952381	0.104487	0.640538	1	0.999995
chr13.22495675.AG.A	rs10714879	A	Severity	CAV	AG	-	284.1	Pancytopenia	hematopoietic	191	22754	2	0	0	0.102939	-0.0560756	0.945468	0.120092	0.640543	1	0.999995
chr5.131995059.C.T	rs56162149	T	Severity	CAV-FE	T	ACSL6	214.1	Lipoma of skin and subcutaneous tissue	neoplasms	131	28150	2	0	0	0.536613	0.0672038	1.06951	0.143925	0.640545	1	0.999995
chr4.44416575.T.C	rs35540967	C	Severity	CAV	C	KCTD8	370	Keratitis	sense organs	194	33491	3	0	0	0.119591	-0.105642	0.899747	0.226245	0.640547	1	0.999995
chr12.106231175.T.A	rs12823094	A	Severity	CAV	A	-	577	Diseases of pancreas	digestive	414	36390	3	0.141559	77.4697	8.87695	-0.0465483	0.954518	0.099691	0.640553	1	0.999995
chr21.41507982.C.A	rs75603675	A	Protective*Conflicting; Risk factor*Conflicting; Severity*Conflicting	CAV	A	TMPRSS2	189.1	Cancer of kidney and renal pelvis	neoplasms	154	37607	3	0.051152	52.1469	4.17946	-0.0582553	0.943409	0.124766	0.640561	1	0.999995
chr1.206773552.T.C	rs1800896	C	Severity	FCP	C	IL10	728.7	Fasciitis	musculoskeletal	811	29403	3	0.0408448	75.6004	8.19686	-0.0256293	0.974696	0.0548921	0.640569	1	0.999995
chr8.16932640.T.C	rs118072448	T	Severity	CAV	C	-	599.2	Retention of urine	genitourinary	564	28529	3	0	0	1.18248	-0.0722828	0.930268	0.154815	0.640573	1	0.999995
chr22.19963748.G.A	rs4680	A	Risk factor	FCP	A	COMT	741.4	Joint effusions	musculoskeletal	334	35761	3	0.0268491	54.9932	4.44377	0.0382737	1.03902	0.0819748	0.640574	1	0.999995
chrX.15564667.C.T	rs2074192	T	Severity (T allele); Severity for males > 50 y.o (T allele); Protective (C allele); Protective (CT genotype)	CAV	T	ACE2	415.11	Pulmonary embolism and infarction, acute	circulatory system	596	37614	3	0	0	1.04589	-0.0321886	0.968324	0.0689425	0.640578	1	0.999995
chr10.104263031.C.A	rs4925	A	Protective for neurological complications of long COVID	CAV	A	GSTO1	594.1	Calculus of kidney	genitourinary	1218	37192	3	0.0104844	54.1303	4.36017	0.0233067	1.02358	0.0499192	0.64058	1	0.999995
chr1.156125675.T.C	rs581342	C	Severity	CAV	T	LMNA	722.1	Displacement of intervertebral disc	musculoskeletal	188	7891	1	NA	NA	0	-0.0518752	0.949447	0.111109	0.640583	1	0.999995
chr11.611919.C.G	rs702966	C	Severity in African-Americans	CAV	G	PHRF1	788	Syncope and collapse	symptoms	851	27894	2	0	0	0.254352	-0.0244924	0.975805	0.0524612	0.640595	1	0.999995
chr4.67964168.T.A	rs720009	A	Possible functional consequences	FCP + IP	A	TMPRSS11A	474	Acute and chronic tonsillitis	respiratory	144	26488	3	0.187811	48.5948	3.89066	0.108742	1.11488	0.232923	0.6406	1	0.999995
chr12.112919388.G.A	rs10774671	A	Severity (A allele); Protective (G allele)	CAV-FE	G	OAS1	550.6	Incisional hernia	digestive	177	27262	2	0.0313582	54.3414	2.19017	0.0519891	1.05336	0.111361	0.640604	1	0.999995
chr1.155133406.T.G	rs4971066	G	Risk factor	CAV	G	EFNA1	300.11	Generalized anxiety disorder	mental disorders	1118	24062	3	2.45442e-07	43.0312	3.51069	-0.0286057	0.9718	0.0612749	0.640612	1	0.999995
chr5.32750877.T.C	rs1173773	C	Protective	CAV	T	NPR3	574	Cholelithiasis and cholecystitis	digestive	186	8994	1	NA	NA	0	0.0515881	1.05294	0.110504	0.640612	1	0.999995
chr2.60480453.A.G	rs1123573	A	Severity	CAV-FE	G	BCL11A	350.3	Lack of coordination	neurological	182	33473	3	0	0	0.0486393	0.0518824	1.05325	0.111135	0.640613	1	0.999995
chr9.33426577.A.G	rs10813976	G	Severity	CAV	G	-	276.14	Hypopotassemia	endocrine/metabolic	865	34025	3	0.0139895	47.7844	3.83027	-0.0323433	0.968174	0.0692811	0.640614	1	0.999995
chrX.12889539.C.G	rs3853839	G	Severity; Risk factor	CAV-FE	G	TLR7	571.51	Cirrhosis of liver without mention of alcohol	digestive	1212	30871	3	0.0180632	58.7608	4.84975	0.0272402	1.02761	0.0583517	0.640622	1	0.999995
chr6.32623820.T.C	rs9271609	T	Severity	CAV	C	HLA-DQA1	189.2	Cancer of bladder	neoplasms	144	38972	3	1.23515e-08	0	1.85691	-0.0653444	0.936745	0.139975	0.640622	1	0.999995
chr10.28606315.C.T	rs12773860	T	Severity	CAV	T	WAC	255.1	Adrenal hyperfunction	endocrine/metabolic	138	34717	3	0	0	0.751896	-0.119834	0.887068	0.2567	0.640625	1	0.999995
chr2.181488719.A.C	rs2034831	C	Severity	CAV	C	ITGA4	090	Sexually transmitted infections (not HIV or hepatitis)	infectious diseases	897	37490	3	0	0	0.293748	-0.0567781	0.944804	0.121626	0.640626	1	0.999995
chrX.15592465.T.A	rs73195521	A	Severity	CAV	A	ACE2	153	Colorectal cancer	neoplasms	920	34606	3	0	0	0.0044101	0.479123	1.61466	1.02636	0.640631	1	0.999995
chr4.143999443.G.A	rs7683365	A	Risk factor	FCP + IP	A	GYPB	214	Lipoma	neoplasms	340	32917	3	2.65244e-06	0	1.60763	-0.0442588	0.956706	0.0948101	0.640632	1	0.999995
chr11.26675470.T.G	rs10835056	G	Severity	CAV	T	SLC5A12	770	Myalgia and myositis unspecified	symptoms	706	38031	3	0.00231476	0	1.97922	0.026575	1.02693	0.0569288	0.640636	1	0.999995
chr17.45422978.G.C	rs1230082	G	Severity	CAV	G	ARHGAP27	300.9	Posttraumatic stress disorder	mental disorders	382	18291	2	0	0	5.19574e-05	0.0353724	1.03601	0.0757751	0.640638	1	0.999995
chr16.89196249.G.A	rs117169628	A	Severity	CAV	A	SLC22A31	153.2	Colon cancer	neoplasms	227	34518	3	0.0951946	37.999	3.22575	-0.0842592	0.919193	0.180504	0.640643	1	0.999995
chr9.33426577.A.G	rs10813976	G	Severity	CAV	G	-	870	Open wounds of head; neck; and trunk	injuries & poisonings	111	37344	3	0.0184335	7.73186	2.1676	-0.0914822	0.912578	0.195977	0.640643	1	0.999995
chrX.15603134.G.A	rs7885856	G;A	Possible functional consequences	FCP + IP	A	ACE2	359	Muscular dystrophies and other myopathies	neurological	167	36517	3	0.186666	0	1.87632	-0.152356	0.858683	0.32639	0.640649	1	0.999995
chr15.90879313.T.C	rs8039305	C	Risk factor	CAV-FE	T	FURIN	261.4	Vitamin D deficiency	endocrine/metabolic	2154	5586	1	NA	NA	0	0.0227649	1.02303	0.0487691	0.64065	1	0.999995
chr10.43519603.G.T	rs10793436	G	Severity	CAV	G	-	218	Benign neoplasm of uterus	neoplasms	356	8189	1	NA	NA	0	0.0375578	1.03827	0.0804609	0.640655	1	0.999995
chr10.43519603.G.T	rs10793436	G	Severity	CAV	G	-	218.1	Uterine leiomyoma	neoplasms	356	8189	1	NA	NA	0	0.0375578	1.03827	0.0804609	0.640655	1	0.999995
chrX.15587729.C.T	rs4646140	T	Severity	CAV	T	ACE2	715	Other inflammatory spondylopathies	musculoskeletal	398	36155	3	0	0	0.921868	0.088734	1.09279	0.190098	0.640656	1	0.999995
chr9.78543197.A.G	rs7027911	A	Severity	CAV	G	-	550.1	Inguinal hernia	digestive	433	23821	2	0	0	0.428933	0.0364446	1.03712	0.0780767	0.640657	1	0.999995
chr1.20166359.C.T	rs72663004	T	Severity	CAV	T	PLA2G2C	090	Sexually transmitted infections (not HIV or hepatitis)	infectious diseases	906	37809	3	0	0	1.29526	0.0501086	1.05139	0.10735	0.640659	1	0.999995
chr16.89196249.G.A	rs117169628	A	Severity	CAV	A	SLC22A31	427.1	Paroxysmal tachycardia, unspecified	circulatory system	700	29565	3	0.00146228	57.0756	4.65936	0.0454633	1.04651	0.0974019	0.640672	1	0.999995
chr11.2872637.A.G	rs10766439	A	Severity	CAV	A	-	642	Hypertension complicating pregnancy, childbirth, and the puerperium	pregnancy complications	161	37895	3	0	0	0.0219716	0.0610434	1.06295	0.130783	0.640677	1	0.999995
chr17.27660155.T.C	rs117217714	C	Severity	CAV	C	NOS2P1	285	Other anemias	hematopoietic	4998	29275	3	0	0	0.652254	-0.0898113	0.914104	0.192418	0.640677	1	0.999995
chrX.15564175.T.C	rs41303171	C	Severity; Risk factor	CAV	C	ACE2	592	Cystitis and urethritis	genitourinary	762	31994	3	0	0	0.14942	-0.179574	0.835626	0.384732	0.640678	1	0.999995
chr11.71456403.G.T	rs12785878	G	Severity	CAV	G	NADSYN1	512.7	Shortness of breath	respiratory	1687	9134	1	NA	NA	0	0.0203447	1.02055	0.0435882	0.640681	1	0.999995
chr15.90866675.C.T	rs79742014	T	Protective	IP	T	FURIN	473	Diseases of the larynx and vocal cords	respiratory	910	26577	3	0	0	0.208527	-0.0863924	0.917234	0.185095	0.640681	1	0.999995
chr7.128938247.T.G	rs10488631	TCTA haplotype	Severity in European-Americans	CAV	T	IRF5	686.1	Carbuncle and furuncle	dermatologic	140	21436	2	0	0	0.128623	0.0572624	1.05893	0.122691	0.6407	1	0.999995
chr2.60480453.A.G	rs1123573	A	Severity	CAV-FE	G	BCL11A	579	Other symptoms involving abdomen and pelvis	digestive	281	34272	3	0.0210278	44.2821	3.58951	0.0418828	1.04277	0.0897434	0.640718	1	0.999995
chr7.22728408.A.G	rs2069837	G	Severity	CAV-FE	G	IL6	282.8	Other hemoglobinopathies	hematopoietic	135	29302	3	0	0	1.6915	-0.0958824	0.908571	0.205452	0.640722	1	0.999995
chr6.52200448.A.G	rs13192246	G	Severity	CAV	G	-	977	Personal history of allergy to medicinal agents	injuries & poisonings	197	8844	1	NA	NA	0	0.0615529	1.06349	0.131893	0.640722	1	0.999995
chr21.41509390.C.G	rs12626358	G	Possible functional consequences	FCP + IP	G	TMPRSS2	261.4	Vitamin D deficiency	endocrine/metabolic	8517	24796	3	0.00347395	68.5326	6.35579	0.0107994	1.01086	0.0231406	0.640725	1	0.999995
chr5.132485305.G.A	rs17622656	A	Risk factor	FCP + IP	A	IRF1	278.4	Abnormal weight gain	endocrine/metabolic	625	25773	3	0.00508345	22.3203	2.57467	-0.0332164	0.967329	0.0711753	0.640726	1	0.999995
chr2.195519781.A.G	rs74417002	G	Severity	CAV	G	-	550	Abdominal hernia	digestive	1986	36434	3	0.00230197	0	1.90622	-0.0408944	0.95993	0.0876305	0.640737	1	0.999995
chr13.102695866.A.G	rs599976	G	Severity	CAV-FE	G	METTL21C	789	Nausea and vomiting	symptoms	1471	35294	3	0	0	1.28432	-0.0267681	0.973587	0.0573603	0.640739	1	0.999995
chr7.117587778.G.T	rs113993959	T	Severity	CAV	T	CFTR	272.11	Hypercholesterolemia	endocrine/metabolic	3606	17450	2	0.369981	24.9139	1.3318	-0.319982	0.726162	0.68571	0.640755	1	0.999995
chr2.74462906.CA.C	rs765427546	C	Severity	CAV	C	MOGS	535.9	Gastritis and duodenitis, NOS	digestive	742	23168	2	0	0	0.000576702	0.493788	1.63851	1.05821	0.640767	1	0.999995
chr1.155197995.A.G	rs41264915	A	Severity	CAV-FE	G	THBS3	368.9	Subjective visual disturbances	sense organs	259	35370	3	8.22135e-07	0	1.39691	-0.0600758	0.941693	0.128747	0.640773	1	0.999995
chr3.38894643.C.T	rs33985936	T	Severity	CAV	T	SCN11A	626.12	Excessive or frequent menstruation	genitourinary	724	31406	3	0	0	0.0932426	-0.0349387	0.965665	0.0748789	0.640784	1	0.999995
chr4.188627868.CTCT.C	rs1734523522	C	Severity	CAV	C	LINC01060	301.2	Antisocial/borderline personality disorder	mental disorders	167	23985	3	1.89826e-07	0	1.9218	-0.0941512	0.910145	0.201785	0.640792	1	0.999995
chr6.158608455.C.T	rs117665206	T	Severity	CAV	T	TMEM181	1004	NA	NA	155	38802	3	0	0	0.00093153	0.468429	1.59748	1.00399	0.640808	1	0.999995
chr13.73984368.C.T	rs12871414	C	Severity	CAV	T	KLF12	455	Hemorrhoids	circulatory system	1402	31357	3	0	0	0.402811	-0.0232399	0.977028	0.0498111	0.640814	1	0.999995
chr5.96909661.C.T	rs150892504	T	Severity	CAV	T	ERAP2	706	Diseases of sebaceous glands	dermatologic	2402	33137	3	0.77962	69.177	6.48865	-0.130844	0.877354	0.280446	0.640816	1	0.999995
chrX.15564142.G.A	rs147311723	A	Severity	CAV	A	ACE2	585.32	End stage renal disease	genitourinary	1144	32105	3	0	0	0.031428	0.130225	1.13908	0.27912	0.640817	1	0.999995
chr10.98166813.G.T	rs10786398	T	Severity	CAV	T	R3HCC1L	110.13	Dermatophytosis of the body	infectious diseases	327	31083	3	7.13415e-06	8.08473	2.17592	-0.0478016	0.953323	0.102458	0.640822	1	0.999995
chr21.41660268.A.T	rs2252109	A	Severity	CAV	A	-	327.4	Insomnia	neurological	2259	18093	2	0.00605008	67.0489	3.0348	0.0158337	1.01596	0.0339381	0.640823	1	0.999995
chr12.112919388.G.A	rs10774671	A	Severity (A allele); Protective (G allele)	CAV-FE	G	OAS1	442	Other aneurysm	circulatory system	715	25075	2	0.00757401	49.796	1.99187	0.027149	1.02752	0.0581931	0.640834	1	0.999995
chr12.47879112.A.G	rs2228570	AG genotype	Severity	CAV	A	VDR	772	Symptoms of the muscles	symptoms	195	31922	3	0	0	1.98075	0.0528898	1.05431	0.113368	0.640834	1	0.999995
chrX.15564667.C.T	rs2074192	T	Severity (T allele); Severity for males > 50 y.o (T allele); Protective (C allele); Protective (CT genotype)	CAV	T	ACE2	532	Dysphagia	digestive	1111	28171	3	0.015738	67.5083	6.15541	0.0235374	1.02382	0.0504521	0.640837	1	0.999995
chr2.167953627.G.A	rs7595310	A	Severity	CAV-FE	A	STK39	537	Other disorders of stomach and duodenum	digestive	207	26833	2	0	0	0.478226	-0.0531418	0.948246	0.11391	0.640839	1	0.999995
chr20.50172836.A.G	rs6122883	G	Severity	CAV-FE	G	LINC01273	601	Inflammatory diseases of prostate	genitourinary	338	34937	3	0	0	0.588014	0.0411242	1.04198	0.0881504	0.640841	1	0.999995
chr9.132278286.T.C	rs11243705	C	Severity	CAV	C	SETX	590	Pyelonephritis	genitourinary	200	31386	3	0	0	0.153403	0.0682654	1.07065	0.146328	0.640842	1	0.999995
chrX.15564175.T.C	rs41303171	C	Severity; Risk factor	CAV	C	ACE2	305.2	Eating disorder	mental disorders	102	24366	3	0	0	0.000437317	-0.471651	0.623971	1.011	0.640844	1	0.999995
chr4.153687301.A.G	rs1898830	G	Severity; Risk factor	CAV	G	TLR2	362.2	Degeneration of macula and posterior pole of retina	sense organs	711	33479	3	4.41954e-06	0	1.93453	-0.0294512	0.970978	0.0631301	0.640846	1	0.999995
chr14.80203237.T.C	rs225014	C	Severity	CAV	C	DIO2	291.4	Specific nonpsychotic mental disorders due to brain damage	mental disorders	195	34197	3	0	0	1.67169	-0.0488169	0.952355	0.104641	0.640846	1	0.999995
chr10.104263031.C.A	rs4925	A	Protective for neurological complications of long COVID	CAV	A	GSTO1	600	Hyperplasia of prostate	genitourinary	1994	35426	3	0	0	1.13302	0.0211714	1.0214	0.0453824	0.64085	1	0.999995
chr22.24011037.T.C	rs11090305	C	Severity	CAV	C	-	459.9	Circulatory disease NEC	circulatory system	522	34034	3	5.28828e-06	20.8151	2.52573	0.0340333	1.03462	0.072954	0.640855	1	0.999995
chr2.195499753.A.C	rs73060484	C	Severity	CAV	C	-	362.26	Macular puckering of retina	sense organs	323	33408	3	0	0	0.933975	-0.065954	0.936174	0.141385	0.640868	1	0.999995
chr3.61768231.T.A	rs672699	A	Severity	CAV	T	PTPRG	550.2	Diaphragmatic hernia	digestive	343	36275	3	0	0	0.240054	0.0395589	1.04035	0.0848021	0.640869	1	0.999995
chr19.50259161.A.G	rs1651553	G	Severity	CAV	A	MYH14	483	Acute bronchitis and bronchiolitis	respiratory	412	33630	3	0.00783823	31.936	2.93841	0.0365505	1.03723	0.0783537	0.640871	1	0.999995
chr21.33252612.A.G	rs2236757	A	Severity	CAV-FE	A	IFNAR2	519.8	Other diseases of respiratory system, NEC	respiratory	177	36782	3	0	0	0.39419	0.0545544	1.05607	0.116949	0.640872	1	0.999995
chr17.16948873.A.G	rs34557412	G	Severity	CAV	G	TNFRSF13B	686	Other local infections of skin and subcutaneous tissue	dermatologic	302	33791	3	0	0	0.494871	0.337363	1.40125	0.723236	0.640884	1	0.999995
chr5.96909661.C.T	rs150892504	T	Severity	CAV	T	ERAP2	370	Keratitis	sense organs	196	33643	3	0	0	0.000720912	-0.47543	0.621618	1.01923	0.640887	1	0.999995
chr16.89196249.G.A	rs117169628	A	Severity	CAV	A	SLC22A31	766	Neuralgia, neuritis, and radiculitis NOS	symptoms	754	31974	3	9.36039e-06	43.5248	3.54138	0.0453052	1.04635	0.0971259	0.640887	1	0.999995
chr7.117642566.G.A	rs77010898	A	Severity	CAV	A	CFTR	782.3	Edema	symptoms	1435	26623	2	0	0	0.0019014	0.223095	1.24994	0.478277	0.64089	1	0.999995
chr11.611919.C.G	rs702966	C	Severity in African-Americans	CAV	C	PHRF1	216.1	Screening for malignant neoplasms of the skin	neoplasms	102	8941	1	NA	NA	0	-0.0680534	0.934211	0.145896	0.640893	1	0.999995
chr1.173115604.T.G	rs17300100	G	Severity	CAV	G	-	760	Back pain	symptoms	6600	27727	3	0.00490704	36.2678	3.13813	-0.0200747	0.980125	0.0430372	0.640894	1	0.999995
chr6.52200448.A.G	rs13192246	G	Severity	CAV	G	-	290	Delirium dementia and amnestic and other cognitive disorders	mental disorders	147	8315	1	NA	NA	0	0.0751907	1.07809	0.161201	0.6409	1	0.999995
chr2.113129630.T.C	rs419598	C	Risk factor	CAV	C	IL1RN	279.7	Other immunological findings	endocrine/metabolic	1649	36117	3	0.00124722	29.4739	2.83583	0.0217806	1.02202	0.0466958	0.640903	1	0.999995
chr9.87726151.C.T	rs41312184	C;T	Possible functional consequences	FCP + IP	T	CTSL	696	Psoriasis and related disorders	dermatologic	694	31503	3	6.86174e-07	0	1.68045	0.0947408	1.09937	0.203119	0.640908	1	0.999995
chr21.41465921.C.T	rs62217525	C	Possible functional consequences	FCP + IP	T	TMPRSS2	751	Genitourinary congenital anomalies	congenital anomalies	196	38294	3	0	0	0.0983531	-0.145271	0.864788	0.311457	0.640912	1	0.999995
chr13.102695866.A.G	rs599976	G	Severity	CAV-FE	G	METTL21C	284.1	Pancytopenia	hematopoietic	283	29258	3	0	0	0.599717	0.0588012	1.06056	0.126071	0.640919	1	0.999995
chr16.78590128.A.G	rs72803978	A	Severity	CAV	G	WWOX	292.3	Memory loss	mental disorders	1000	34988	3	0.0248778	36.222	3.13588	-0.0638282	0.938166	0.13685	0.640922	1	0.999995
chr5.142872984.C.T	rs10039856	C	Severity	CAV	T	ARHGAP26	292.1	Aphasia/speech disturbance	mental disorders	168	34868	3	0	0	1.08196	-0.0641827	0.937834	0.13761	0.640923	1	0.999995
chr5.124614711.G.T	rs4240376	G	Severity	CAV	T	-	574	Cholelithiasis and cholecystitis	digestive	947	37293	3	0	0	1.20217	0.0264195	1.02677	0.0566451	0.640927	1	0.999995
chr3.157438240.A.G	rs1840680	AG genotype)	Protective	CAV	A	PTX3	189.11	Malignant neoplasm of kidney, except pelvis	neoplasms	151	38900	3	0.0268692	37.6124	3.20577	0.0564198	1.05804	0.120973	0.64094	1	0.999995
chr22.19963748.G.A	rs4680	A	Risk factor	FCP	A	COMT	587	Kidney replaced by transpant	genitourinary	408	32093	3	0.0129961	41.8287	3.43812	-0.0345233	0.966066	0.0740236	0.640942	1	0.999995
chr7.128954129.T.C	rs10488631	TCTA haplotype	Severity in European-Americans	CAV	C	IRF5	279.7	Other immunological findings	endocrine/metabolic	520	8719	1	NA	NA	0	0.100002	1.10517	0.214423	0.640945	1	0.999995
chr1.173115604.T.G	rs17300100	G	Severity	CAV	G	-	315	Develomental delays and disorders	mental disorders	114	25065	2	0	0	0.0372529	-0.161795	0.850616	0.346921	0.640947	1	0.999995
chr5.86011821.T.G	rs4424029	G	Severity	CAV	G	-	272	Disorders of lipoid metabolism	endocrine/metabolic	13415	22865	3	0.00204895	67.6577	6.18386	0.00863158	1.00867	0.0185081	0.640953	1	0.999995
chr16.3500977.C.G	rs2301762	G	Severity	CAV	G	CLUAP1	990	Effects radiation NOS	injuries & poisonings	140	37844	3	0.535405	52.4361	4.20487	0.154805	1.16743	0.331943	0.640957	1	0.999995
chr7.107967457.C.T	rs2237698	T	Severity	CAV	T	LAMB1	698	Pruritus and related conditions	dermatologic	1128	36517	3	4.59488e-06	24.7923	2.6593	-0.0320776	0.968431	0.0687834	0.640961	1	0.999995
chr8.73355963.T.C	rs2010843	C	Severity	CAV	C	RDH10-AS1	561.1	NA	NA	1652	22167	2	0	0	0.1298	-0.0204088	0.979798	0.043764	0.640974	1	0.999995
chr19.24134099.G.A	rs10407383	A	Severity	CAV-FE	A	ZNF254	386.2	Peripheral or central vertigo	sense organs	422	32944	3	0	0	0.206322	0.0363892	1.03706	0.0780333	0.64098	1	0.999995
chr4.186082920.C.T	rs3775291	T	Risk factor; Severity	CAV-FE	T	TLR3	250.2	Type 2 diabetes	endocrine/metabolic	8126	26949	3	0	0	0.702628	0.0120876	1.01216	0.0259214	0.640988	1	0.999995
chr4.69615987.C.T	rs7688383	T	Loss of smell and taste	CAV	T	UGT2A1	497	Bronchitis	respiratory	692	28922	3	0.0128362	55.069	4.45127	-0.0272817	0.973087	0.0585045	0.640988	1	0.999995
chr11.1219991.G.T	rs35705950	T	Protective	CAV	T	MUC5B	751	Genitourinary congenital anomalies	congenital anomalies	197	38419	3	0	0	0.0568219	0.0942877	1.09888	0.202197	0.640989	1	0.999995
chr1.154454494.A.C	rs2228145	A	Risk factor	CAV	C	IL6R	433.3	Cerebral ischemia	circulatory system	671	35826	3	0.0476163	78.1951	9.17224	0.0295513	1.02999	0.063372	0.640991	1	0.999995
chr9.87724615.A.G	rs3128509	A;G	Possible functional consequences	FCP + IP	A	CTSL	702.2	Seborrheic keratosis	dermatologic	664	36352	3	0	0	0.286013	0.0276419	1.02803	0.0592783	0.640996	1	0.999995
chr1.205208489.G.A	rs11240388	G	Severity	CAV-FE	A	DSTYK	306.9	Tension headache	mental disorders	189	15219	2	0	0	0.0170226	0.0546669	1.05619	0.117234	0.640996	1	0.999995
chr8.38963809.A.G	rs10808999	G	Severity	CAV	A	PLEKHA2	726.1	Enthesopathy	musculoskeletal	396	6824	1	NA	NA	0	-0.0954964	0.908922	0.204794	0.640998	1	0.999995
chr1.169597075.C.T	rs6127	T	Severity in males	CAV	C	SELP	282.5	Sickle cell anemia	hematopoietic	162	18089	2	0	0	0.0106235	0.067805	1.07016	0.145413	0.641007	1	0.999995
chr4.67964168.T.A	rs720009	A	Possible functional consequences	FCP + IP	A	TMPRSS11A	110.12	Althete's foot	infectious diseases	862	31179	3	0	0	1.01308	-0.0402242	0.960574	0.0862646	0.641009	1	0.999995
chr15.33615902.C.T	rs12593288	C	Severity	CAV	T	RYR3	585.34	Chronic Kidney Disease, Stage IV	genitourinary	1030	31728	3	0	0	1.37864	0.0328075	1.03335	0.0703598	0.641014	1	0.999995
chr9.4329170.T.C	rs3895472	C	Severity	CAV	T	GLIS3	317	Alcohol-related disorders	mental disorders	897	31224	3	0.0110688	30.111	2.86168	-0.0349635	0.965641	0.0749859	0.641024	1	0.999995
chr2.45584979.T.C	-	HLA-A*02:02	Protective	IP	C	HLA-A	427.8	Sinoatrial node dysfunction (Bradycardia)	circulatory system	234	22437	2	0.00905712	29.5434	1.41931	0.0484415	1.04963	0.103893	0.641028	1	0.999995
chr11.320772.A.G	rs12252	G	Severity; Risk factor	CAV	G	IFITM3	276	Disorders of fluid, electrolyte, and acid-base balance	endocrine/metabolic	2494	32811	3	4.96139e-06	31.1889	2.90651	0.0200918	1.02029	0.0430921	0.641035	1	0.999995
chr21.41470664.C.T	rs61735794	T	Risk factor	CAV	T	TMPRSS2	560.4	Other intestinal obstruction	digestive	118	28381	3	0	0	0.0837258	0.21183	1.23594	0.454344	0.641049	1	0.999995
chr12.6845711.C.T	rs5443	T	protective	CAV	T	CDCA3	172.21	Basal cell carcinoma	neoplasms	276	27863	2	0.018729	41.9825	1.72362	0.0424297	1.04334	0.0910062	0.641052	1	0.999995
chr5.131995059.C.T	rs56162149	T	Severity	CAV-FE	T	ACSL6	502	Postinflammatory pulmonary fibrosis	respiratory	141	27569	2	0.0216043	31.1572	1.45258	-0.0709551	0.931504	0.15219	0.641053	1	0.999995
chr9.87725456.A.T	rs56952354	A;T	Possible functional consequences	FCP + IP	T	CTSL	401.1	Essential hypertension	circulatory system	10499	17785	2	0	0	0.639941	0.040203	1.04102	0.0862314	0.641056	1	0.999995
chr1.154454494.A.C	rs2228145	A	Risk factor	CAV	C	IL6R	483	Acute bronchitis and bronchiolitis	respiratory	423	34155	3	0	0	1.04365	-0.036351	0.964302	0.0779692	0.641056	1	0.999995
chr3.149000300.G.T	rs76488148	T	Severity	CAV	T	GYG1	274.11	Gouty arthropathy	endocrine/metabolic	323	37739	3	0.00854276	24.1089	2.63535	-0.0648282	0.937228	0.139052	0.641062	1	0.999995
chr19.52830722.G.A	rs10411226	G	Severity	CAV	G	ZNF28	782.6	Pallor and flushing	symptoms	187	28860	3	0	0	0.632206	0.051871	1.05324	0.11126	0.641063	1	0.999995
chr8.16932640.T.C	rs118072448	T	Severity	CAV	C	-	497	Bronchitis	respiratory	698	29216	3	0	0	0.883128	-0.0647441	0.937307	0.138874	0.641067	1	0.999995
chr1.155066988.C.T	rs114301457	T	Severity	CAV	T	EFNA4	338.1	Acute pain	neurological	948	28789	3	0	0	0.199098	0.28033	1.32357	0.601306	0.641071	1	0.999995
chr15.60902209.A.G	rs4774377	G	Risk factor	CAV-FE	G	RORA	374	Other disorders of eyelids	sense organs	430	32813	3	0	0	0.605157	0.0344493	1.03505	0.0738935	0.641071	1	0.999995
chr16.16924042.C.A	rs1453512	A	Severity	CAV	C	-	301.2	Antisocial/borderline personality disorder	mental disorders	166	24016	3	0	0	0.316392	-0.0612506	0.940588	0.131383	0.641073	1	0.999995
chr19.39248147.C.T	rs12979860	C	Severity (C allele)*Conflicting; Risk factor (T allele)*Conflicting	CAV	T	IFNL4	433.5	Cerebral aneurysm	circulatory system	118	27284	2	0	0	0.448359	-0.0636185	0.938363	0.136467	0.641085	1	0.999995
chr2.36677870.C.A	rs6714112	C	Severity	CAV	A	-	250.2	Type 2 diabetes	endocrine/metabolic	8049	26711	3	4.99456e-06	0	1.86424	0.0136527	1.01375	0.0292864	0.641086	1	0.999995
chr2.167953627.G.A	rs7595310	A	Severity	CAV-FE	G	STK39	562.1	Diverticulosis	digestive	137	6768	1	NA	NA	0	0.0651515	1.06732	0.139757	0.641089	1	0.999995
chr1.155133406.T.G	rs4971066	G	Risk factor	CAV	G	EFNA1	626	Disorders of menstruation and other abnormal bleeding from female genital tract	genitourinary	2465	31013	3	0.0106592	50.7028	4.05703	-0.0224118	0.977837	0.0480764	0.641093	1	0.999995
chrX.15581240.G.A	rs147464721	A	Severity	CAV	A	ACE2	180.3	Cervical intraepithelial neoplasia [CIN] [Cervical dysplasia]	neoplasms	373	34999	3	0	0	2.38476e-05	0.343827	1.41033	0.737561	0.641095	1	0.999995
chr14.55263686.C.T	rs10140801	T	Severity	CAV-FE	T	FBXO34-AS1	362.6	Peripheral retinal degenerations	sense organs	144	25736	2	0	0	0.874274	0.058172	1.0599	0.124791	0.641104	1	0.999995
chrX.15600835.T.C	rs4646116	C	Risk factor	FCP + IP	C	ACE2	250.24	Type 2 diabetes with neurological manifestations	endocrine/metabolic	1540	26960	3	0	0	0.706132	-0.350835	0.7041	0.752618	0.641107	1	0.999995
chrX.15600835.T.C	rs4646116	C	Risk factor	FCP + IP	C	ACE2	165	Cancer within the respiratory system	neoplasms	314	38967	3	0	0	0.00154529	-0.473412	0.622874	1.01561	0.641118	1	0.999995
chr4.107694523.TG.T	rs70947091	T	Severity	CAV-FE	T	PAPSS1	296	Mood disorders	mental disorders	6613	24069	3	0.000901737	21.2803	2.54066	0.0114986	1.01156	0.0246688	0.64113	1	0.999995
chr10.52771466.C.T	rs1800451	T	Potential functional effect on protein	FCP + IP	T	MBL2	800.1	Fracture of neck of femur	injuries & poisonings	130	35062	3	0	0	0.584651	-0.112597	0.893511	0.241564	0.641131	1	0.999995
chr14.72467521.C.T	rs12587980	T	Severity	CAV	T	RGS6	939	Atopic/contact dermatitis due to other or unspecified	dermatologic	2319	30937	3	0.00244644	42.4385	3.47454	0.0150141	1.01513	0.0322111	0.641133	1	0.999995
chr5.96909661.C.T	rs150892504	T	Severity	CAV	T	ERAP2	649	Other conditions or status of the mother complicating pregnancy, childbirth, or the puerperium	pregnancy complications	285	38519	3	0	0	0.634961	0.237548	1.26814	0.509639	0.641137	1	0.999995
chr9.87724615.A.G	rs3128509	A;G	Possible functional consequences	FCP + IP	A	CTSL	244.1	Secondary hypothyroidism	endocrine/metabolic	920	30575	3	0	0	0.0467462	0.0243336	1.02463	0.0522061	0.641139	1	0.999995
chr4.67963489.G.A	rs6552134	G	Possible functional consequences	FCP + IP	G	TMPRSS11A	071.1	HIV infection, symptomatic	infectious diseases	1676	21534	2	0	0	0.0374484	-0.0188953	0.981282	0.0405386	0.64114	1	0.999995
chr7.128938247.T.G	rs10488631	TCTA haplotype	Severity in European-Americans	CAV	T	IRF5	1004	NA	NA	110	25306	2	0.0310612	42.4249	1.73686	0.0648917	1.06704	0.139226	0.641152	1	0.999995
chr3.101705614.T.C	rs11919389	C	Risk factor	CAV	C	PDCL3P4	622.1	Polyp of corpus uteri	genitourinary	258	37923	3	0	0	0.779803	-0.046012	0.955031	0.0987195	0.641153	1	0.999995
chr2.195994321.C.T	rs191631470	T	Severity	CAV	T	DNAH7	335	Multiple sclerosis	neurological	331	34976	3	0.78362	0.467052	2.00938	0.275859	1.31766	0.591864	0.641154	1	0.999995
chr16.78590128.A.G	rs72803978	A	Severity	CAV	G	WWOX	588.2	Secondary hyperparathyroidism (of renal origin)	genitourinary	463	31959	3	0	0	1.72591	-0.103209	0.901938	0.221443	0.641162	1	0.999995
chr1.12207235.C.T	rs3397	T	Severity	CAV-FE	T	TNFRSF1B	535.9	Gastritis and duodenitis, NOS	digestive	146	7451	1	NA	NA	0	0.0717117	1.07435	0.153867	0.64117	1	0.999995
chr5.86011821.T.G	rs4424029	G	Severity	CAV	G	-	743.13	Other specified osteoporosis	musculoskeletal	259	34500	3	0.0154952	40.4842	3.36045	-0.0438285	0.957118	0.0940413	0.641176	1	0.999995
chr10.43519603.G.T	rs10793436	G	Severity	CAV	T	-	539	Bariatric surgery	digestive	441	27028	2	0	0	0.028771	-0.0325409	0.967983	0.0698229	0.64118	1	0.999995
chr6.41534945.A.C	rs1886814	C	Severity	CAV-FE	C	FOXP4-AS1	300.9	Posttraumatic stress disorder	mental disorders	506	24259	3	5.26203e-06	0	1.93155	0.0496184	1.05087	0.106469	0.64119	1	0.999995
chr21.41509390.C.G	rs12626358	G	Possible functional consequences	FCP + IP	G	TMPRSS2	562.2	Diverticulitis	digestive	350	27855	3	0.000753461	0	1.61518	0.0449708	1.046	0.0964964	0.64119	1	0.999995
chr1.230710048.A.G	rs699	G	Severity	CAV	A	AGT	742	Derangement of joint, non-traumatic	musculoskeletal	116	23147	2	0.112821	58.2188	2.39342	0.07442	1.07726	0.15969	0.641196	1	0.999995
chr21.41470664.C.T	rs61735794	T	Risk factor	CAV	T	TMPRSS2	687.4	Disturbance of skin sensation	dermatologic	1539	29264	3	0.124803	55.4023	4.48453	-0.0777879	0.925161	0.166922	0.641206	1	0.999995
chrX.15596127.G.T	rs146598386	T	Severity	CAV	T	ACE2	766	Neuralgia, neuritis, and radiculitis NOS	symptoms	753	32035	3	0	0	0.340872	-0.212467	0.808587	0.455927	0.641208	1	0.999995
chr9.78543197.A.G	rs7027911	A	Severity	CAV	G	-	464	Acute sinusitis	respiratory	360	17697	2	0	0	0.774643	0.0397062	1.04051	0.0852053	0.641211	1	0.999995
chrX.15603134.G.A	rs7885856	G;A	Possible functional consequences	FCP + IP	A	ACE2	250	Diabetes mellitus	endocrine/metabolic	8325	26963	3	0	0	0.519507	0.0240155	1.02431	0.0515354	0.641215	1	0.999995
chr21.41494374.C.T	rs114363287	T	Risk factor	CAV	T	TMPRSS2	585.3	Chronic renal failure [CKD]	genitourinary	2068	20295	2	0	0	0.61781	-0.154523	0.856824	0.331599	0.641221	1	0.999995
chr7.22728630.G.T	rs2066992	T	Protective	CAV-FE	T	IL6	340.1	Migrain with aura	neurological	352	33514	3	0	0	0.011943	-0.0603913	0.941396	0.129598	0.641222	1	0.999995
chrX.12885540.A.T	rs179008	T	Severity; Risk factor	CAV	T	TLR7	054	Herpes simplex	infectious diseases	1214	27113	3	0	0	0.888956	0.0291876	1.02962	0.0626359	0.641223	1	0.999995
chr6.31575254.G.A	rs1800629	A	Risk factor*Conflicting; Severity*Conflicting; Protective*Conflicting	CAV-FE	A	TNF	598.9	NA	NA	379	38278	3	0	0	1.08513	-0.0635697	0.938409	0.136419	0.641223	1	0.999995
chr9.87724615.A.G	rs3128509	A;G	Possible functional consequences	FCP + IP	A	CTSL	359.2	Myopathy	neurological	153	35723	3	0.0749941	59.3523	4.92033	0.0600778	1.06192	0.128926	0.641225	1	0.999995
chr21.41473456.A.G	rs17854725	G	Severity	CAV	G	TMPRSS2	781.2	Abnormal posture	symptoms	146	24692	2	0	0	0.568417	-0.0570875	0.944511	0.122511	0.641231	1	0.999995
chr5.123497022.T.C	rs62377777	T	Severity	CAV	C	-	420	Carditis	circulatory system	325	37544	3	0	0	1.10166	-0.043715	0.957227	0.0938134	0.641231	1	0.999995
chr10.104263031.C.A	rs4925	A	Protective for neurological complications of long COVID	CAV	A	GSTO1	626.13	Irregular menstrual cycle	genitourinary	690	31391	3	0.00107301	0	1.54124	-0.0349265	0.965676	0.0749534	0.641233	1	0.999995
chr12.8058591.T.C	rs7842	C	Risk factor; Severity	CAV	C	C3AR1	429.1	Heart transplant/surgery	circulatory system	116	34118	3	0.0178584	23.7827	2.62408	0.0656364	1.06784	0.14086	0.641238	1	0.999995
chr9.3320390.C.A	rs72699049	A	Severity	CAV	A	RFX3	252	Disorders of parathyroid gland	endocrine/metabolic	673	34997	3	0.114009	17.3246	2.4191	-0.0837548	0.919657	0.179744	0.64124	1	0.999995
chr17.15965007.C.T	rs8081547	T	Risk factor	FCP + IP	T	ADORA2B	512.1	Wheezing	respiratory	403	21880	3	0	0	0.712425	-0.0455818	0.955441	0.0978221	0.64124	1	0.999995
chr3.148742201.A.C	rs5186	C	Severity	CAV	C	AGTR1	446	Polyarteritis nodosa and allied conditions	circulatory system	206	33380	3	0	0	0.486651	0.0599485	1.06178	0.128655	0.641242	1	0.999995
chr7.54580201.A.C	rs622568	C	Severity; Risk factor	CAV-FE	C	-	426.24	Atrioventricular block, complete	circulatory system	163	29495	3	0	0	1.31724	-0.0666013	0.935568	0.142935	0.641249	1	0.999995
chr13.73984368.C.T	rs12871414	C	Severity	CAV	T	KLF12	110.12	Althete's foot	infectious diseases	858	30772	3	0	0	0.486548	-0.0309661	0.969508	0.0664576	0.641249	1	0.999995
chr4.67910402.G.A	rs4860265	G	Possible functional consequences	FCP + IP	G	TMPRSS11A	627	Menopausal and postmenopausal disorders	genitourinary	1736	30665	3	0.000165121	20.7416	2.52339	-0.017623	0.982531	0.0378218	0.641253	1	0.999995
chr6.52236941.T.C	rs763780	C	Protective	FCP	C	IL17F	153	Colorectal cancer	neoplasms	920	34611	3	0	0	0.833488	0.0455512	1.0466	0.0977603	0.641253	1	0.999995
chr21.41509390.C.G	rs12626358	G	Possible functional consequences	FCP + IP	G	TMPRSS2	275.51	Hypocalcemia	endocrine/metabolic	171	36633	3	0	0	0.819847	0.0609313	1.06283	0.130769	0.641254	1	0.999995
chr1.230710048.A.G	rs699	G	Severity	CAV	A	AGT	507	Pleurisy; pleural effusion	respiratory	198	24167	2	0	0	0.351419	-0.0540251	0.947408	0.115948	0.641255	1	0.999995
chr5.131995059.C.T	rs56162149	T	Severity	CAV-FE	C	ACSL6	790.6	Other abnormal blood chemistry	symptoms	756	7366	1	NA	NA	0	-0.0299682	0.970476	0.0643177	0.641258	1	0.999995
chr2.74462906.CA.C	rs765427546	C	Severity	CAV	C	MOGS	278.1	Obesity	endocrine/metabolic	6073	15353	2	0	0	0.00671841	-0.370219	0.690583	0.794574	0.641263	1	0.999995
chr6.31575254.G.A	rs1800629	A	Risk factor*Conflicting; Severity*Conflicting; Protective*Conflicting	CAV-FE	A	TNF	598	Abnormal findings on examination of urine	genitourinary	379	38275	3	0	0	1.0844	-0.0635613	0.938417	0.136419	0.641269	1	0.999995
chr1.31151182.G.C	rs12083278	C	Severity	CAV	G	-	292	Neurological disorders	mental disorders	1657	32515	3	0	0	0.585764	0.0189591	1.01914	0.0406923	0.641277	1	0.999995
chr21.41464802.A.G	rs462574	A	Possible functional consequences	FCP + IP	A	TMPRSS2	574.3	Cholecystitis without cholelithiasis	digestive	184	37055	3	0.0159405	0	1.23724	0.0680166	1.07038	0.145986	0.64128	1	0.999995
chr9.33426577.A.G	rs10813976	G	Severity	CAV	G	-	608	Other disorders of male genital organs	genitourinary	174	33743	3	0.0526083	42.8864	3.50179	-0.0699851	0.932408	0.150217	0.641291	1	0.999995
chr12.47902438.G.T	rs11574024	T	Severity	CAV	T	VDR	586.4	Stricture/obstruction of ureter	genitourinary	617	31980	3	1.47397e-06	0	1.51993	-0.0665422	0.935623	0.142828	0.641293	1	0.999995
chr9.78543197.A.G	rs7027911	A	Severity	CAV	G	-	513	Respiratory abnormalities	respiratory	157	25401	2	0	0	0.0462909	-0.0642286	0.937791	0.137864	0.6413	1	0.999995
chr22.49281538.G.A	rs62220604	G	Severity	CAV	A	-	372	Disorders of conjunctiva	sense organs	262	32238	3	4.94152e-07	0	1.2266	-0.0576561	0.943974	0.123758	0.641302	1	0.999995
chr6.158608455.C.T	rs117665206	T	Severity	CAV	T	TMEM181	250.1	Type 1 diabetes	endocrine/metabolic	568	26966	3	0.215553	0	1.35365	0.193189	1.21311	0.414678	0.641303	1	0.999995
chr21.41473456.A.G	rs17854725	G	Severity	CAV	G	TMPRSS2	285.2	Anemia of chronic disease	hematopoietic	573	17827	2	0.00833871	51.0965	2.04484	-0.0294041	0.971024	0.0631162	0.641307	1	0.999995
chr1.156125675.T.C	rs581342	C	Severity	CAV	C	LMNA	531	Peptic ulcer (excl. esophageal)	digestive	356	29011	2	0	0	0.879761	-0.0506668	0.950595	0.108758	0.64131	1	0.999995
chr4.153687301.A.G	rs1898830	G	Severity; Risk factor	CAV	G	TLR2	656	Other perinatal conditions of fetus or newborn	pregnancy complications	221	38724	3	0.0448258	49.1863	3.93595	0.0543408	1.05584	0.116645	0.641313	1	0.999995
chr10.22439346.T.C	-	HLA-A*02:02	Protective	IP	C	HLA-A	763	Thoracic or lumbosacral neuritis or radiculitis, unspecified	symptoms	2236	31714	3	5.90644e-07	1.51316	2.03073	-0.0362981	0.964353	0.0779158	0.641313	1	0.999995
chr18.69541156.T.C	rs12958013	T	Severity	CAV	C	DOK6	585.31	Renal dialysis	genitourinary	749	31054	3	0	0	1.46425	-0.0542219	0.947222	0.116391	0.641314	1	0.999995
chr6.31153649.G.A	rs143334143	A	Severity; Risk factor	CAV-FE	A	CCHCR1	172	Skin cancer	neoplasms	677	37298	3	0.0483412	46.7282	3.75433	-0.0452347	0.955773	0.0971006	0.64132	1	0.999995
chr4.68840276.G.A	rs115162070	G	Severity	CAV	A	-	334	Degenerative disease of the spinal cord	neurological	217	34802	3	9.0565e-07	1.22188	2.02474	-0.124794	0.882679	0.267886	0.641325	1	0.999995
chr6.18015216.C.T	rs140247774	T	Severity	CAV	T	-	173	Neoplasm of uncertain behavior of skin	neoplasms	414	36967	3	0	0	0.284683	0.0733307	1.07609	0.157415	0.641327	1	0.999995
chr10.76490426.T.C	rs114026383	C	Risk factor for European population	CAV	C	LRMDA	281.1	Megaloblastic anemia	hematopoietic	245	29287	3	0.277521	0	1.71059	-0.194912	0.822907	0.418418	0.641336	1	0.999995
chr13.73984368.C.T	rs12871414	C	Severity	CAV	T	KLF12	252.1	Hyperparathyroidism	endocrine/metabolic	592	34477	3	0	0	1.23301	0.0356042	1.03625	0.0764335	0.641345	1	0.999995
chr13.41746691.T.A	rs10507497	A	Severity	CAV-FE	A	VWA8	411.1	Unstable angina (intermediate coronary syndrome)	circulatory system	175	33027	3	0	0	0.774656	0.0592262	1.06102	0.127148	0.641354	1	0.999995
chr21.41473456.A.G	rs17854725	G	Severity	CAV	A	TMPRSS2	690	Erythematosquamous dermatosis	dermatologic	153	10851	1	NA	NA	0	-0.0545706	0.946892	0.117154	0.641357	1	0.999995
chr21.41473456.A.G	rs17854725	G	Severity	CAV	A	TMPRSS2	690.1	Seborrheic dermatitis	dermatologic	153	10851	1	NA	NA	0	-0.0545706	0.946892	0.117154	0.641357	1	0.999995
chrX.15561454.T.C	rs142017934	C	Severity	CAV	C	ACE2	270.3	Disorders of plasma protein metabolism	endocrine/metabolic	355	36578	3	0	0	0.770672	-0.332575	0.717075	0.713991	0.641361	1	0.999995
chr11.320836.C.T	rs34481144	T	Severity	CAV	T	IFITM3	710.19	Unspecified osteomyelitis	musculoskeletal	174	35086	3	0	0	1.33147	-0.0642682	0.937753	0.137978	0.64137	1	0.999995
chr1.154454494.A.C	rs2228145	A	Risk factor	CAV	C	IL6R	041.8	H. pylori	infectious diseases	241	23205	2	0	0	0.00525696	0.0498919	1.05116	0.107114	0.641371	1	0.999995
chr6.31572536.A.G	rs909253	G	Risk factor	CAV	G	TNF	433.1	Occlusion and stenosis of precerebral arteries	circulatory system	226	12455	1	NA	NA	0	-0.0546702	0.946797	0.117375	0.641378	1	0.999995
chr17.31410594.G.A	rs178840	G	Severity	CAV	A	RAB11FIP4	427.11	Paroxysmal supraventricular tachycardia	circulatory system	138	9212	1	NA	NA	0	0.0626462	1.06465	0.134501	0.641381	1	0.999995
chr8.37849759.C.T	rs138763430	T	Severity	CAV	T	BRF2	550.4	Umbilical hernia	digestive	400	36472	3	0	0	0.935365	0.335952	1.39927	0.721296	0.641386	1	0.999995
chr21.33252612.A.G	rs2236757	A	Severity	CAV-FE	A	IFNAR2	593	Hematuria	genitourinary	1101	30717	3	0	0	0.230615	0.022631	1.02289	0.0485896	0.641389	1	0.999995
chr10.43519603.G.T	rs10793436	G	Severity	CAV	G	-	369	Infection of the eye	sense organs	239	7622	1	NA	NA	0	0.0440327	1.04502	0.0945399	0.641389	1	0.999995
chr11.14893332.A.G	rs10741657	G	Severity	CAV	A	CYP2R1	512.8	Cough	respiratory	4701	23140	3	0.000972013	34.3218	3.04515	0.0121325	1.01221	0.0260491	0.641391	1	0.999995
chr11.88824823.A.G	rs10831496	G	Severity	CAV-FE	G	GRM5	580	Nephritis; nephrosis; renal sclerosis	genitourinary	178	11794	1	NA	NA	0	-0.0555002	0.946012	0.119163	0.641393	1	0.999995
chr1.3081749.G.A	rs12745140	A	Severity	CAV	A	PRDM16	261.2	Vitamin B-complex deficiencies	endocrine/metabolic	1688	24811	3	0	0	0.220377	0.0361207	1.03678	0.077554	0.641395	1	0.999995
chr16.57636629.G.A	rs7499679	A	Severity	CAV	A	ADGRG1	704	Diseases of hair and hair follicles	dermatologic	1220	34078	3	0	0	1.35212	-0.0218851	0.978353	0.0469891	0.641396	1	0.999995
chr22.43928847.C.G	rs738409	G	Protective*Conflicting; Severity*Conflicting	CAV	G	PNPLA3	626.13	Irregular menstrual cycle	genitourinary	677	30903	3	0	0	0.922426	-0.0320583	0.96845	0.068832	0.641397	1	0.999995
chr13.23084699.A.G	rs1984162	G	Severity	CAV	G	-	706.2	Sebaceous cyst	dermatologic	456	33063	3	0.0746007	78.4904	9.2982	0.0376527	1.03837	0.0808469	0.64141	1	0.999995
chr19.52830722.G.A	rs10411226	G	Severity	CAV	G	ZNF28	626	Disorders of menstruation and other abnormal bleeding from female genital tract	genitourinary	2131	26135	3	0	0	1.27115	-0.0176729	0.982482	0.037947	0.641411	1	0.999995
chr12.47879112.A.G	rs2228570	AG genotype	Severity	CAV	A	VDR	440.2	Atherosclerosis of the extremities	circulatory system	324	29123	3	0	0	0.641405	-0.0429063	0.958001	0.0921287	0.641415	1	0.999995
chr15.100233816.G.A	rs143434383	A	Risk factor	CAV	A	ADAMTS17	736	Other acquired deformities of limbs	musculoskeletal	125	35989	3	0	0	0.000998255	0.476513	1.61045	1.02317	0.641416	1	0.999995
chr9.87726151.C.T	rs41312184	C;T	Possible functional consequences	FCP + IP	T	CTSL	617	NA	NA	1042	36743	3	0	0	1.25111	-0.0982617	0.906412	0.21099	0.641418	1	0.999995
chr1.156125675.T.C	rs581342	C	Severity	CAV	C	LMNA	359.2	Myopathy	neurological	101	27690	2	0	0	0.00347973	0.0927859	1.09723	0.199234	0.64142	1	0.999995
chr19.35687796.G.A	rs77127536	A	Severity	CAV	A	TYMSP2	368	Visual disturbances	sense organs	1137	35290	3	0.0278104	66.8738	6.03752	-0.0290767	0.971342	0.062435	0.641422	1	0.999995
chr1.87162490.C.T	rs10873821	C	Severity	CAV	T	LINC01140	464	Acute sinusitis	respiratory	398	21739	2	0	0	0.005867	0.0373715	1.03808	0.0802463	0.641423	1	0.999995
chr2.167953627.G.A	rs7595310	A	Severity	CAV-FE	A	STK39	707	Chronic ulcer of skin	dermatologic	607	28309	2	0	0	0.0770313	-0.0312797	0.969204	0.0671662	0.641426	1	0.999995
chr11.784340.C.G	rs7104929	G	Severity	CAV-FE	G	-	366	Cataract	sense organs	2803	34099	3	0.0013902	19.5324	2.48547	0.0156427	1.01577	0.0335894	0.641427	1	0.999995
chr22.49281538.G.A	rs62220604	G	Severity	CAV	A	-	564.1	Irritable Bowel Syndrome	digestive	435	27159	3	0.0217032	45.107	3.64345	0.0401525	1.04097	0.0862191	0.641428	1	0.999995
chr6.31575324.G.A	rs361525	G	Severity	CAV-FE	A	TNF	278.4	Abnormal weight gain	endocrine/metabolic	626	25894	3	0	0	1.55775	-0.0638407	0.938154	0.137085	0.641429	1	0.999995
chr22.43928847.C.G	rs738409	G	Protective*Conflicting; Severity*Conflicting	CAV	G	PNPLA3	475.9	Postnasal drip	respiratory	751	26254	3	0.00281418	28.8795	2.81213	-0.0298182	0.970622	0.0640286	0.64143	1	0.999995
chr11.126292948.C.T	rs8177374	T	Protective	CAV	T	TIRAP	286.8	Hypercoagulable state	hematopoietic	288	36058	3	0	0	0.477199	-0.0726665	0.929911	0.156038	0.641432	1	0.999995
chrX.15581240.G.A	rs147464721	A	Severity	CAV	A	ACE2	561.2	NA	NA	903	36868	3	0	0	0.114311	0.213588	1.23811	0.458645	0.641434	1	0.999995
chr7.22548762.C.T	rs13227460	T	Severity	CAV	T	STEAP1B	612.2	Hypertrophy of breast (Gynecomastia)	genitourinary	276	32611	3	0.149102	68.0869	6.26702	-0.059951	0.941811	0.128735	0.641435	1	0.999995
chrX.12888602.G.A	rs147244662	A	Severity; Severity for males	CAV-FE	A	TLR7	588	Disorders resulting from impaired renal function	genitourinary	491	32105	3	0	0	0.00230938	0.494471	1.63963	1.06181	0.641438	1	0.999995
chr1.109740350.G.T	rs1332018	T	Risk factor; Severity	CAV	G	GSTM3	261	Vitamin deficiency	endocrine/metabolic	9431	25262	3	0.000404893	17.4104	2.42161	-0.00902373	0.991017	0.0193776	0.641445	1	0.999995
chr12.112919388.G.A	rs10774671	A	Severity (A allele); Protective (G allele)	CAV-FE	A	OAS1	425	Cardiomyopathy	circulatory system	258	8705	1	NA	NA	0	-0.0431138	0.957802	0.092583	0.641447	1	0.999995
chr17.45995618.A.G	rs112572874	G	Risk factor	CAV-FE	G	MAPT	174	Breast cancer	neoplasms	1220	35859	3	0	0	0.942191	-0.0291071	0.971312	0.062506	0.641453	1	0.999995
chr8.73355963.T.C	rs2010843	C	Severity	CAV	C	RDH10-AS1	344	Other paralytic syndromes	neurological	180	22763	2	0	0	0.37413	-0.0656422	0.936466	0.140965	0.641456	1	0.999995
chr10.52771482.G.A	rs5030737	A	Potential functional effect on protein	FCP + IP	A	MBL2	580.32	Nephritis and nephropathy with pathological lesion	genitourinary	154	32092	3	0	0	0.449322	-0.16172	0.85068	0.34729	0.641458	1	0.999995
chrX.12889539.C.G	rs3853839	G	Severity; Risk factor	CAV-FE	G	TLR7	348.8	Encephalopathy, not elsewhere classified	neurological	116	32892	3	0	0	0.337162	0.0835333	1.08712	0.179389	0.641462	1	0.999995
chrX.15561454.T.C	rs142017934	C	Severity	CAV	C	ACE2	090	Sexually transmitted infections (not HIV or hepatitis)	infectious diseases	906	37804	3	0	0	0.0033931	-0.241134	0.785736	0.517839	0.641463	1	0.999995
chr2.6013310.G.A	rs73910904	A	Risk factor	CAV	A	-	594	Urinary calculus	genitourinary	1308	37173	3	0	0	0.285366	-0.0691323	0.933203	0.148463	0.641463	1	0.999995
chr22.19963748.G.A	rs4680	A	Risk factor	FCP	A	COMT	369	Infection of the eye	sense organs	856	33649	3	0	0	0.00671615	-0.0238958	0.976387	0.0513167	0.641464	1	0.999995
chrX.15566297.A.G	rs4646179	G	Severity	CAV	G	ACE2	345.1	Epilepsy	neurological	221	35043	3	3.51897	85.088	13.412	0.161146	1.17486	0.346067	0.641466	1	0.999995
chr7.117611595.T.G	rs150212784	G	Severity	CAV	G	CFTR	781	Symptoms involving nervous and musculoskeletal systems	symptoms	282	28862	2	0	0	0.000547365	0.477856	1.61261	1.02621	0.641467	1	0.999995
chr12.57108399.C.T	rs324011	T	Risk factor; Severity	CAV	T	STAT6	332	Parkinson's disease	neurological	264	34776	3	2.6889e-07	0	1.41251	-0.0456114	0.955413	0.0979548	0.641475	1	0.999995
chr2.36677870.C.A	rs6714112	C	Severity	CAV	A	-	781	Symptoms involving nervous and musculoskeletal systems	symptoms	360	37834	3	0.00103575	20.5253	2.51653	-0.0528282	0.948543	0.113458	0.641487	1	0.999995
chr7.22728630.G.T	rs2066992	T	Protective	CAV-FE	T	IL6	696.41	Psoriasis vulgaris	dermatologic	597	31447	3	0.00870405	15.2301	2.35933	0.0438949	1.04487	0.0942727	0.64149	1	0.999995
chr3.146517122.G.A	rs343320	A	Severity	CAV-FE	A	PLSCR1	574	Cholelithiasis and cholecystitis	digestive	944	37088	3	0	0	0.196991	0.0476955	1.04885	0.102436	0.641493	1	0.999995
chr2.216660263.A.C	rs2270360	A	Severity	CAV	C	IGFBP2	738.4	Acquired spondylolisthesis	musculoskeletal	184	32960	3	0	0	0.12748	-0.0671376	0.935067	0.144192	0.641493	1	0.999995
chr4.67910402.G.A	rs4860265	G	Possible functional consequences	FCP + IP	G	TMPRSS11A	700	Corns and callosities	dermatologic	414	35131	3	6.45384e-06	44.4852	3.60264	-0.0341633	0.966414	0.0733734	0.641496	1	0.999995
chr11.34482745.G.A	rs61882275	G	Severity	CAV	A	ELF5	475.9	Postnasal drip	respiratory	754	26542	3	0	0	1.02573	-0.0264671	0.97388	0.0568446	0.641498	1	0.999995
chr19.52830722.G.A	rs10411226	G	Severity	CAV	G	ZNF28	318	Tobacco use disorder	mental disorders	3387	26590	3	4.11987e-06	3.61197	2.07495	-0.0132385	0.986849	0.0284332	0.641501	1	0.999995
chr9.30504351.C.T	rs17775810	TT genotype	Protective	CAV	T	LINC01242	272.1	Hyperlipidemia	endocrine/metabolic	13215	22771	3	0	0	0.852373	-0.0117942	0.988275	0.0253322	0.641515	1	0.999995
chr1.154454494.A.C	rs2228145	A	Risk factor	CAV	C	IL6R	781	Symptoms involving nervous and musculoskeletal systems	symptoms	361	38078	3	0	0	0.768781	-0.0392104	0.961548	0.0842183	0.641516	1	0.999995
chr13.73984368.C.T	rs12871414	C	Severity	CAV	T	KLF12	279.1	Immunity deficiency	endocrine/metabolic	230	35690	3	0.00485568	0	1.66799	-0.0557843	0.945743	0.119818	0.641519	1	0.999995
chrX.15564142.G.A	rs147311723	A	Severity	CAV	A	ACE2	158	Neoplasm of unspecified nature of digestive system	neoplasms	141	36775	3	0	0	0.000560603	0.474746	1.60761	1.01972	0.641527	1	0.999995
chr1.196673103.G.A	rs800292	A	Severity	CAV	A	CFH	153	Colorectal cancer	neoplasms	640	26309	2	0	0	0.109926	-0.0293883	0.971039	0.0631246	0.641531	1	0.999995
chr2.136948486.A.G	rs7605851	G	Severity	CAV-FE	G	THSD7B	835	Internal derangement of knee	injuries & poisonings	207	37990	3	0	0	0.87624	0.0770427	1.08009	0.165484	0.641532	1	0.999995
chr4.111691870.C.T	rs112641600	C	Severity	CAV	T	-	782.6	Pallor and flushing	symptoms	208	34172	3	0.122819	50.9281	4.07565	0.0918693	1.09622	0.197332	0.641532	1	0.999995
chr4.71762286.C.T	rs113574864	T	Severity	CAV	T	GC	271	Disorders of carbohydrate transport and metabolism	endocrine/metabolic	4247	33182	3	0	0	0.789404	0.0180221	1.01819	0.0387108	0.641532	1	0.999995
chr7.117652877.C.G	rs80034486	G	Severity	CAV	G	CFTR	427.9	Palpitations	circulatory system	1818	22581	2	0	0	0.00285372	0.495349	1.64107	1.06401	0.641538	1	0.999995
chr14.35401887.C.T	rs696	CC genotype	Severity	CAV	T	NFKBIA	726.1	Enthesopathy	musculoskeletal	960	22514	2	0	0	0.590914	-0.0227297	0.977527	0.0488234	0.641538	1	0.999995
chr5.131995059.C.T	rs56162149	T	Severity	CAV-FE	T	ACSL6	394	Rheumatic disease of the heart valves	circulatory system	409	26047	2	0	0	0.442496	-0.0401702	0.960626	0.086287	0.641544	1	0.999995
chr5.32750877.T.C	rs1173773	C	Protective	CAV	T	NPR3	740	Osteoarthrosis	musculoskeletal	1651	7083	1	NA	NA	0	-0.0204072	0.9798	0.0438356	0.641545	1	0.999995
chr9.3320390.C.A	rs72699049	A	Severity	CAV	A	RFX3	707	Chronic ulcer of skin	dermatologic	937	37637	3	0	0	0.42421	0.0643992	1.06652	0.138336	0.641553	1	0.999995
chr19.39248147.C.T	rs12979860	C	Severity (C allele)*Conflicting; Risk factor (T allele)*Conflicting	CAV	T	IFNL4	539	Bariatric surgery	digestive	459	29186	2	0	0	0.0177393	0.0321626	1.03269	0.0690887	0.641555	1	0.999995
chr17.27660155.T.C	rs117217714	C	Severity	CAV	C	NOS2P1	350.2	Abnormality of gait	neurological	2647	33458	3	0	0	0.244671	0.108764	1.1149	0.233646	0.64157	1	0.999995
chr13.22495675.AG.A	rs10714879	A	Severity	CAV	A	-	368	Visual disturbances	sense organs	308	8274	1	NA	NA	0	-0.0529057	0.948469	0.113654	0.641576	1	0.999995
chr8.38963809.A.G	rs10808999	G	Severity	CAV	A	PLEKHA2	250.25	Diabetes type 2 with peripheral circulatory disorders	endocrine/metabolic	337	5987	1	NA	NA	0	-0.110204	0.895651	0.236746	0.641576	1	0.999995
chr2.113129630.T.C	rs419598	C	Risk factor	CAV	C	IL1RN	316	Substance addiction and disorders	mental disorders	1474	31815	3	0	0	0.773556	-0.0248979	0.975409	0.053487	0.641577	1	0.999995
chr3.141689849.A.G	rs6440031	G	Severity	CAV	A	LINC02618	411.2	Myocardial infarction	circulatory system	493	29331	3	0	0	0.581506	-0.0663793	0.935776	0.1426	0.641579	1	0.999995
chrX.15581240.G.A	rs147464721	A	Severity	CAV	A	ACE2	694.2	Other dyschromia	dermatologic	796	32352	3	0	0	0.00197452	0.331364	1.39287	0.711862	0.641581	1	0.999995
chr1.87162490.C.T	rs10873821	C	Severity	CAV	T	LINC01140	440.2	Atherosclerosis of the extremities	circulatory system	252	25304	2	0	0	0.0667652	-0.0466078	0.954462	0.100129	0.641589	1	0.999995
chr5.77379593.G.A	rs7715119	A	Severity	CAV-FE	A	PDE8B	374	Other disorders of eyelids	sense organs	437	33338	3	0	0	1.24971	0.0453141	1.04636	0.0973498	0.64159	1	0.999995
chr19.31533051.C.A	rs8105499	C	Severity	CAV	A	LINC02841	599.8	Other symptoms involving urinary system	genitourinary	259	28321	3	0	0	0.163036	0.0498681	1.05113	0.107136	0.641599	1	0.999995
chr21.41473715.C.A	rs2298661	A	Protective	CAV-FE	A	TMPRSS2	195	Cancer, suspected or other	neoplasms	472	34883	3	0	0	0.276073	-0.038924	0.961824	0.0836258	0.641606	1	0.999995
chr3.1052111.C.G	rs1504061	G	Severity	CAV	G	-	770	Myalgia and myositis unspecified	symptoms	708	38156	3	5.93095e-07	31.1063	2.90302	0.049855	1.05112	0.107111	0.641608	1	0.999995
chr17.49863303.C.T	rs77534576	T	Severity	CAV	T	-	375.1	Dry eyes	sense organs	1663	33626	3	0.047991	49.1933	3.93649	-0.054317	0.947132	0.116699	0.641611	1	0.999995
chr16.57636629.G.A	rs7499679	A	Severity	CAV	A	ADGRG1	701.4	Keloid scar	dermatologic	182	35420	3	0	0	0.670779	-0.0533944	0.948006	0.11472	0.641623	1	0.999995
chr12.8058591.T.C	rs7842	C	Risk factor; Severity	CAV	C	C3AR1	365.2	Primary angle-closure glaucoma	sense organs	149	34038	3	0.00557739	0	1.95353	-0.0594765	0.942258	0.127789	0.641625	1	0.999995
chr21.41473456.A.G	rs17854725	G	Severity	CAV	A	TMPRSS2	271.3	Intestinal disaccharidase deficiencies and disaccharide malabsorption	endocrine/metabolic	712	12134	1	NA	NA	0	0.025999	1.02634	0.0558603	0.641625	1	0.999995
chr12.57108399.C.T	rs324011	T	Risk factor; Severity	CAV	T	STAT6	427.3	Other specified cardiac dysrhythmias	circulatory system	536	29362	3	0.0278574	60.5114	5.06475	-0.0332767	0.967271	0.0715002	0.64164	1	0.999995
chr10.89010241.T.C	rs982764	T	Severity	CAV-FE	C	FAS	687	Symptoms affecting skin	dermatologic	500	29092	3	0	0	1.42424	0.0322078	1.03273	0.0692043	0.641644	1	0.999995
chr2.113129630.T.C	rs419598	C	Risk factor	CAV	C	IL1RN	250.3	Insulin pump user	endocrine/metabolic	2083	26755	3	0	0	0.184919	0.0206966	1.02091	0.0444712	0.641649	1	0.999995
chr12.106231175.T.A	rs12823094	A	Severity	CAV	A	-	571.5	Other chronic nonalcoholic liver disease	digestive	2439	30857	3	0.000580766	0	1.58784	0.019852	1.02005	0.0426564	0.641649	1	0.999995
chrX.12885540.A.T	rs179008	T	Severity; Risk factor	CAV	T	TLR7	531	Peptic ulcer (excl. esophageal)	digestive	493	37343	3	0	0	0.1887	-0.0458696	0.955166	0.0985614	0.641651	1	0.999995
chr21.41426103.C.A	rs17000900	A	Severity	CAV-FE	A	MX1	577.2	Chronic pancreatitis	digestive	115	38393	3	0	0	1.01025	-0.0881983	0.915579	0.189515	0.641652	1	0.999995
chr17.9267091.C.T	rs34761447	C	Severity	CAV	T	STX8	586	Other disorders of the kidney and ureters	genitourinary	1670	31696	3	0.0404955	65.5434	5.80439	0.0387302	1.03949	0.0832225	0.641658	1	0.999995
chr4.111691870.C.T	rs112641600	C	Severity	CAV	T	-	338	Pain	neurological	6320	28385	3	3.28166e-06	9.15212	2.20148	0.019112	1.0193	0.0410683	0.641666	1	0.999995
chr14.35401887.C.T	rs696	CC genotype	Severity	CAV	C	NFKBIA	282.5	Sickle cell anemia	hematopoietic	100	6138	1	NA	NA	0	0.0696035	1.07208	0.149566	0.641666	1	0.999995
chr19.50259161.A.G	rs1651553	G	Severity	CAV	A	MYH14	427.2	Atrial fibrillation and flutter	circulatory system	1661	29078	3	0.00494073	47.827	3.8334	-0.0196397	0.980552	0.0422026	0.641669	1	0.999995
chr9.117713024.A.G	rs4986790	G	Severity	CAV	G	TLR4	707.2	Chronic ulcer of leg or foot	dermatologic	719	37791	3	0	0	0.771719	0.0500033	1.05127	0.107451	0.641674	1	0.999995
chr2.216660263.A.C	rs2270360	A	Severity	CAV	C	IGFBP2	535	Gastritis and duodenitis	digestive	1061	32959	3	0	0	0.537503	0.026219	1.02657	0.0563417	0.641675	1	0.999995
chr15.33615902.C.T	rs12593288	C	Severity	CAV	T	RYR3	721.1	Spondylosis without myelopathy	musculoskeletal	2096	32980	3	0	0	0.435184	-0.0222847	0.977962	0.0478878	0.641679	1	0.999995
chr10.52771482.G.A	rs5030737	A	Potential functional effect on protein	FCP + IP	A	MBL2	871	Open wounds of extremities	injuries & poisonings	227	37592	3	0	0	0.774976	-0.119827	0.887074	0.257498	0.64168	1	0.999995
chr16.3500977.C.G	rs2301762	G	Severity	CAV	G	CLUAP1	416	Cardiomegaly	circulatory system	249	37669	3	0	0	1.14816	0.119994	1.12749	0.257857	0.64168	1	0.999995
chr17.45422978.G.C	rs1230082	G	Severity	CAV	G	ARHGAP27	172.21	Basal cell carcinoma	neoplasms	275	27575	2	0.0186923	40.1334	1.67038	-0.0443826	0.956588	0.0953745	0.64168	1	0.999995
chr3.101705614.T.C	rs11919389	C	Risk factor	CAV	C	PDCL3P4	476	Allergic rhinitis	respiratory	4292	26615	3	0.000915478	25.9516	2.70094	-0.0122757	0.987799	0.0263794	0.64168	1	0.999995
chr3.126118894.C.T	rs1868132	T	Severity	CAV	T	ALDH1L1	426.32	Left bundle branch block	circulatory system	102	22542	2	0	0	0.000229751	-0.114071	0.892195	0.24513	0.641681	1	0.999995
chr20.50172836.A.G	rs6122883	G	Severity	CAV-FE	G	LINC01273	228	Hemangioma and lymphangioma, any site	neoplasms	439	37513	3	0	0	0.962115	-0.0349071	0.965695	0.0750143	0.641689	1	0.999995
chrX.15564142.G.A	rs147311723	A	Severity	CAV	A	ACE2	290.11	Alzheimer's disease	mental disorders	180	35142	3	0	0	0.000259983	0.493803	1.63854	1.06117	0.641689	1	0.999995
chr5.142872984.C.T	rs10039856	C	Severity	CAV	T	ARHGAP26	153	Colorectal cancer	neoplasms	915	34329	3	0.000291399	0	1.63035	0.027643	1.02803	0.0594044	0.641691	1	0.999995
chr13.22495675.AG.A	rs10714879	A	Severity	CAV	AG	-	624.9	stress incontinence, female	genitourinary	443	28082	2	0	0	0.957001	0.0356691	1.03631	0.0766525	0.641691	1	0.999995
chr22.24011037.T.C	rs11090305	C	Severity	CAV	C	-	1005	NA	NA	503	35041	3	0.00322822	0	1.98712	0.0338737	1.03445	0.0727946	0.641693	1	0.999995
chr11.14893332.A.G	rs10741657	G	Severity	CAV	A	CYP2R1	411.4	Coronary atherosclerosis	circulatory system	4111	33173	3	0	0	0.703552	-0.0131533	0.986933	0.0282667	0.641696	1	0.999995
chr21.41473715.C.A	rs2298661	A	Protective	CAV-FE	A	TMPRSS2	840	Sprains and strains	injuries & poisonings	413	36182	3	0	0	1.59634	0.0408148	1.04166	0.0877155	0.641711	1	0.999995
chr6.31575254.G.A	rs1800629	A	Risk factor*Conflicting; Severity*Conflicting; Protective*Conflicting	CAV-FE	A	TNF	250.2	Type 2 diabetes	endocrine/metabolic	8127	26961	3	0.0212886	82.2592	11.2734	-0.0156356	0.984486	0.0336028	0.641712	1	0.999995
chr10.8988345.A.T	rs71481792	A	Severity	CAV	T	-	253	Disorders of the pituitary gland and its hypothalamic control	endocrine/metabolic	378	34449	3	0.0242809	47.7547	3.8281	-0.0417784	0.959082	0.089787	0.641713	1	0.999995
chr3.101705614.T.C	rs11919389	C	Risk factor	CAV	C	PDCL3P4	276.12	Hyposmolality and/or hyponatremia	endocrine/metabolic	356	34165	3	0	0	0.810445	0.0386476	1.0394	0.0830596	0.641717	1	0.999995
chr5.132485305.G.A	rs17622656	A	Risk factor	FCP + IP	A	IRF1	550.6	Incisional hernia	digestive	237	36328	3	0	0	0.583051	0.0519477	1.05332	0.111647	0.641728	1	0.999995
chr19.50379362.T.C	rs1405655	C	Severity	CAV-FE	T	NR1H2	578.8	Hemorrhage of rectum and anus	digestive	285	8212	1	NA	NA	0	-0.0397932	0.960988	0.085525	0.64173	1	0.999995
chr2.195499753.A.C	rs73060484	C	Severity	CAV	C	-	289.8	Polycythemia, secondary	hematopoietic	166	34147	3	0	0	1.37006	-0.0899746	0.913954	0.193381	0.641737	1	0.999995
chr1.12207235.C.T	rs3397	T	Severity	CAV-FE	T	TNFRSF1B	731	Osteitis deformans and osteopathies associated with other disorders classified elsewhere	musculoskeletal	156	6464	1	NA	NA	0	-0.0714553	0.931038	0.153578	0.641738	1	0.999995
chr16.3500977.C.G	rs2301762	G	Severity	CAV	G	CLUAP1	695.42	Systemic lupus erythematosus	dermatologic	479	31845	3	0.00953426	0	1.07745	0.0856196	1.08939	0.184027	0.641749	1	0.999995
chr2.181488719.A.C	rs2034831	C	Severity	CAV	C	ITGA4	287.3	Thrombocytopenia	hematopoietic	800	35748	3	0.0484005	41.7411	3.43295	0.0553766	1.05694	0.119024	0.641749	1	0.999995
chr6.41534945.A.C	rs1886814	C	Severity	CAV-FE	C	FOXP4-AS1	364	Corneal opacity and other disorders of cornea	sense organs	350	33940	3	0.0530149	42.8695	3.50076	-0.0667972	0.935385	0.143572	0.641752	1	0.999995
chr3.141689849.A.G	rs6440031	G	Severity	CAV	A	LINC02618	681.7	Cellulitis and abscess of trunk	dermatologic	195	30040	3	0.0190961	0	1.90861	-0.111929	0.894108	0.24058	0.641756	1	0.999995
chr2.113129630.T.C	rs419598	C	Risk factor	CAV	C	IL1RN	681.1	Cellulitis and abscess of fingers/toes	dermatologic	250	33581	3	0.0609718	51.0434	4.08525	-0.0542376	0.947207	0.116581	0.641762	1	0.999995
chrX.15599938.A.G	rs2106809	G	Severity	CAV	G	ACE2	571.51	Cirrhosis of liver without mention of alcohol	digestive	1267	32888	3	0.0177693	53.2298	4.27622	0.0279272	1.02832	0.0600287	0.641766	1	0.999995
chr2.181488719.A.C	rs2034831	C	Severity	CAV	C	ITGA4	282.8	Other hemoglobinopathies	hematopoietic	134	29035	3	0	0	0.0144129	-0.170823	0.842971	0.367182	0.641769	1	0.999995
chr21.41507982.C.A	rs75603675	A	Protective*Conflicting; Risk factor*Conflicting; Severity*Conflicting	CAV	A	TMPRSS2	809	Fracture of unspecified bones	injuries & poisonings	456	33976	3	0	0	0.624191	-0.0330878	0.967454	0.0711222	0.64177	1	0.999995
chr15.60810211.C.T	rs341419	T	Severity	CAV-FE	T	RORA	117	Mycoses	infectious diseases	121	30614	3	0.0086489	4.74587	2.09965	-0.0755062	0.927274	0.162302	0.641773	1	0.999995
chr15.90866675.C.T	rs79742014	T	Protective	IP	T	FURIN	580.2	Nephrotic syndrome without mention of glomerulonephritis	genitourinary	334	31950	3	0	0	0.395876	0.138705	1.14879	0.298151	0.641776	1	0.999995
chr7.54580201.A.C	rs622568	C	Severity; Risk factor	CAV-FE	C	-	278	Overweight, obesity and other hyperalimentation	endocrine/metabolic	9099	25770	3	0	0	0.556403	0.00972632	1.00977	0.0209074	0.641782	1	0.999995
chr12.106231175.T.A	rs12823094	A	Severity	CAV	A	-	747.11	Cardiac shunt/ heart septal defect	congenital anomalies	139	36431	3	0.0609754	30.3057	2.86968	0.077535	1.08062	0.166672	0.641791	1	0.999995
chrX.15589409.C.T	rs148771870	T	interindividual clinical variability; may destabilize ACE2 protein structure	CAV-FE	T	ACE2	292	Neurological disorders	mental disorders	1739	35144	3	0	0	0.00417098	0.498462	1.64619	1.07153	0.641796	1	0.999995
chr10.8988345.A.T	rs71481792	A	Severity	CAV	T	-	386	Vertiginous syndromes and other disorders of vestibular system	sense organs	503	32370	3	0	0	0.278755	0.0358888	1.03654	0.0771522	0.64181	1	0.999995
chr9.133251249.A.G	rs7849280	G	Protective	CAV	G	ABO	709	Diffuse diseases of connective tissue	dermatologic	531	31878	3	0	0	0.0929316	0.0418915	1.04278	0.0900578	0.641815	1	0.999995
chr3.1052111.C.G	rs1504061	G	Severity	CAV	G	-	695.7	Prurigo and Lichen	dermatologic	297	32153	3	1.31851e-06	0	1.99495	0.0722453	1.07492	0.155318	0.641828	1	0.999995
chr4.24511798.A.G	rs73246461	G	Severity	CAV	G	-	572	Ascites (non malignant)	digestive	319	31922	3	0	0	0.588741	-0.050148	0.951089	0.107815	0.641837	1	0.999995
chr1.35908500.C.T	rs2765013	C	Severity	CAV	T	AGO1	071.1	HIV infection, symptomatic	infectious diseases	2575	27405	3	0.0171371	82.5185	11.4407	-0.0162508	0.983881	0.0349381	0.641838	1	0.999995
chr10.8988345.A.T	rs71481792	A	Severity	CAV	T	-	990	Effects radiation NOS	injuries & poisonings	140	37352	3	3.97737e-06	40.6525	3.36998	-0.0707879	0.931659	0.152194	0.641848	1	0.999995
chr11.2872637.A.G	rs10766439	A	Severity	CAV	A	-	415.11	Pulmonary embolism and infarction, acute	circulatory system	590	36765	3	0.00408831	13.544	2.31332	0.0315022	1.032	0.067731	0.641855	1	0.999995
chr2.136948486.A.G	rs7605851	G	Severity	CAV-FE	G	THSD7B	216	Benign neoplasm of skin	neoplasms	1002	34785	3	0	0	0.579441	-0.0354914	0.965131	0.0763083	0.641856	1	0.999995
chr19.39248147.C.T	rs12979860	C	Severity (C allele)*Conflicting; Risk factor (T allele)*Conflicting	CAV	T	IFNL4	371	Inflammation of the eye	sense organs	585	25589	2	0	0	0.00446828	0.0284722	1.02888	0.0612172	0.641859	1	0.999995
chr1.109740350.G.T	rs1332018	T	Risk factor; Severity	CAV	G	GSTM3	575.8	Other disorders of biliary tract	digestive	113	37308	3	0.0724972	47.2108	3.78865	0.069219	1.07167	0.148829	0.641866	1	0.999995
chr11.114726432.A.T	rs1712779	T	Severity	CAV-FE	T	-	703.1	Ingrowing nail	dermatologic	249	34569	3	0.0430464	53.555	4.30617	0.0472302	1.04836	0.101551	0.641866	1	0.999995
chr6.31572536.A.G	rs909253	G	Risk factor	CAV	G	TNF	411.2	Myocardial infarction	circulatory system	115	11680	1	NA	NA	0	-0.0767722	0.926101	0.16507	0.641868	1	0.999995
chr3.149000300.G.T	rs76488148	T	Severity	CAV	T	GYG1	577.3	Cyst and pseudocyst of pancreas	digestive	198	38261	3	0.114529	55.0761	4.45198	0.0818408	1.08528	0.175971	0.641873	1	0.999995
chrX.15602217.T.C	rs190509934	C	Protective	CAV	C	ACE2	296.2	Depression	mental disorders	6123	24351	3	0	0	1.41609	0.0665413	1.06881	0.143076	0.641877	1	0.999995
chr9.78543197.A.G	rs7027911	A	Severity	CAV	A	-	274.1	Gout	endocrine/metabolic	254	12983	1	NA	NA	0	-0.0426781	0.95822	0.0917675	0.641883	1	0.999995
chr5.86011821.T.G	rs4424029	G	Severity	CAV	G	-	281.1	Megaloblastic anemia	hematopoietic	244	29050	3	0	0	1.23047	0.0448007	1.04582	0.0963332	0.641888	1	0.999995
chr11.611919.C.G	rs702966	C	Severity in African-Americans	CAV	G	PHRF1	562.2	Diverticulitis	digestive	286	21481	2	0.0183602	49.147	1.96645	0.0415866	1.04246	0.0894258	0.641903	1	0.999995
chr7.22548762.C.T	rs13227460	T	Severity	CAV	T	STEAP1B	427	Cardiac dysrhythmias	circulatory system	4981	28876	3	0	0	0.306432	0.014481	1.01459	0.0311394	0.641905	1	0.999995
chr7.54580201.A.C	rs622568	C	Severity; Risk factor	CAV-FE	C	-	287	Purpura and other hemorrhagic conditions	hematopoietic	868	35887	3	0.0106464	49.7248	3.9781	-0.0268667	0.973491	0.0577733	0.641906	1	0.999995
chr22.49281538.G.A	rs62220604	G	Severity	CAV	A	-	555.2	Ulcerative colitis	digestive	414	27159	3	0.0867646	64.7175	5.66853	0.0391084	1.03988	0.0840977	0.641906	1	0.999995
chr5.77379593.G.A	rs7715119	A	Severity	CAV-FE	A	PDE8B	281	Other deficiency anemia	hematopoietic	354	29033	3	0	0	0.0714836	-0.0519248	0.9494	0.11166	0.641914	1	0.999995
chr19.50379362.T.C	rs1405655	C	Severity	CAV-FE	C	NR1H2	428	Congestive heart failure; nonhypertensive	circulatory system	1493	26052	2	0	0	0.0509925	-0.0193082	0.980877	0.041521	0.641915	1	0.999995
chr20.23046984.T.C	rs1042580	C	Severity	CAV	C	THBD	747.1	Cardiac congenital anomalies	congenital anomalies	190	22597	2	0	0	0.696385	0.0515888	1.05294	0.110939	0.641918	1	0.999995
chr9.133449836.G.A	rs139951127	A	Severity	CAV-FE	A	ADAMTS13	785	Abdominal pain	symptoms	4670	20531	2	0	0	0.00298834	-0.261834	0.769639	0.563066	0.641921	1	0.999995
chr12.47879112.A.G	rs2228570	AG genotype	Severity	CAV	A	VDR	442	Other aneurysm	circulatory system	784	29123	3	0	0	1.36522	-0.0269643	0.973396	0.057986	0.641922	1	0.999995
chr9.133251249.A.G	rs7849280	G	Protective	CAV	G	ABO	296.22	Major depressive disorder	mental disorders	5985	24316	3	0	0	0.041831	0.0144991	1.0146	0.0311805	0.641928	1	0.999995
chr5.77379593.G.A	rs7715119	A	Severity	CAV-FE	A	PDE8B	555.2	Ulcerative colitis	digestive	429	28118	3	0	0	0.295545	0.0491226	1.05035	0.105641	0.641934	1	0.999995
chr2.112913801.G.T	rs3811046	T	Risk factor	CAV	G	IL37	574	Cholelithiasis and cholecystitis	digestive	755	28169	2	0	0	0.310053	-0.0278652	0.972519	0.0599257	0.641934	1	0.999995
chr6.41534945.A.C	rs1886814	C	Severity	CAV-FE	C	FOXP4-AS1	411.3	Angina pectoris	circulatory system	1075	33026	3	0	0	0.804571	-0.0363174	0.964334	0.078103	0.641936	1	0.999995
chr21.33287378.C.T	rs8178521	T	Severity	CAV-FE	T	IL10RB	704.2	Hirsutism	dermatologic	161	33930	3	0	0	0.936568	-0.0749846	0.927758	0.16126	0.641937	1	0.999995
chr13.41746691.T.A	rs10507497	A	Severity	CAV-FE	A	VWA8	172	Skin cancer	neoplasms	671	37137	3	0.02321	50.6298	4.05102	0.0318972	1.03241	0.0685978	0.64194	1	0.999995
chr13.41746691.T.A	rs10507497	A	Severity	CAV-FE	A	VWA8	193	Thyroid cancer	neoplasms	438	38151	3	0.00179073	0	1.49824	0.0392547	1.04004	0.0844223	0.641945	1	0.999995
chr21.41660268.A.T	rs2252109	A	Severity	CAV	A	-	686.1	Carbuncle and furuncle	dermatologic	134	19909	2	0.0182771	32.9571	1.49158	0.0629079	1.06493	0.135295	0.641954	1	0.999995
chr4.25613313.G.A	-	HLA-A*02:02	Protective	IP	A	HLA-A	695.41	Cutaneous lupus erythematosus	dermatologic	123	21201	2	0	0	0.0143695	0.0767131	1.07973	0.164991	0.641965	1	0.999995
chr10.52771475.C.T	rs1800450	T	Severity	CAV	T	MBL2	594.1	Calculus of kidney	genitourinary	1217	37182	3	0.0241328	61.8852	5.2473	0.0286	1.02901	0.0615116	0.641965	1	0.999995
chr3.61768231.T.A	rs672699	A	Severity	CAV	T	PTPRG	575.8	Other disorders of biliary tract	digestive	112	37103	3	0.0185175	10.0124	2.22253	0.0681622	1.07054	0.146602	0.641968	1	0.999995
chr2.6013310.G.A	rs73910904	A	Risk factor	CAV	A	-	253	Disorders of the pituitary gland and its hypothalamic control	endocrine/metabolic	390	35114	3	0	0	0.116803	0.111793	1.11828	0.240441	0.641968	1	0.999995
chr2.127137039.A.G	rs744373	G	Severity	CAV	G	-	304	Adjustment reaction	mental disorders	1064	24320	3	0	0	0.961337	-0.0215838	0.978648	0.046422	0.64197	1	0.999995
chr5.124614711.G.T	rs4240376	G	Severity	CAV	T	-	429.2	Abnormal function study of cardiovascular system	circulatory system	347	34145	3	0.04152	52.8945	4.24579	-0.0461631	0.954886	0.0992878	0.641972	1	0.999995
chr3.146517122.G.A	rs343320	A	Severity	CAV-FE	A	PLSCR1	531.2	Gastric ulcer	digestive	147	38257	3	0	0	0.0061308	-0.14516	0.864884	0.312218	0.641981	1	0.999995
chr10.22439346.T.C	-	HLA-A*02:02	Protective	IP	C	HLA-A	427.5	Arrhythmia (cardiac) NOS	circulatory system	146	29308	3	0	0	0.313335	-0.152583	0.858487	0.328187	0.641982	1	0.999995
chr4.44416575.T.C	rs35540967	C	Severity	CAV	C	KCTD8	930	Allergic reaction to food	injuries & poisonings	801	30961	3	0.00360027	0	1.35305	0.0532203	1.05466	0.114472	0.641989	1	0.999995
chr20.1135233.C.T	rs141024057	T	Severity	CAV	T	PSMF1	262	Mineral deficiency NEC	endocrine/metabolic	383	19294	2	0	0	0.000246406	0.482592	1.62027	1.03803	0.641995	1	0.999995
chr6.31575254.G.A	rs1800629	A	Risk factor*Conflicting; Severity*Conflicting; Protective*Conflicting	CAV-FE	A	TNF	359.2	Myopathy	neurological	156	36515	3	0	0	0.307509	0.0849984	1.08872	0.182827	0.641995	1	0.999995
chr11.126292948.C.T	rs8177374	T	Protective	CAV	T	TIRAP	459	Other disorders of circulatory system	circulatory system	872	36312	3	0	0	0.522328	-0.0416576	0.959198	0.0896035	0.641996	1	0.999995
chr9.78543197.A.G	rs7027911	A	Severity	CAV	A	-	558	Noninfectious gastroenteritis	digestive	201	10197	1	NA	NA	0	0.0471004	1.04823	0.101313	0.642004	1	0.999995
chr14.35401887.C.T	rs696	CC genotype	Severity	CAV	C	NFKBIA	008.5	Bacterial enteritis	infectious diseases	120	9087	1	NA	NA	0	-0.0636726	0.938312	0.136961	0.642006	1	0.999995
chr9.33426577.A.G	rs10813976	G	Severity	CAV	G	-	327.71	Restless legs syndrome	neurological	208	30403	3	0.0427207	50.22	4.01768	0.0593616	1.06116	0.12769	0.642012	1	0.999995
chrX.15581240.G.A	rs147464721	A	Severity	CAV	A	ACE2	599.3	Dysuria	genitourinary	1808	28958	3	0.721597	7.33062	2.15821	-0.201143	0.817795	0.432672	0.642013	1	0.999995
chr12.57108399.C.T	rs324011	T	Risk factor; Severity	CAV	T	STAT6	395.6	Heart valve replaced	circulatory system	400	34573	3	0	0	0.0498301	-0.0381336	0.962584	0.0820307	0.642024	1	0.999995
chr16.89196249.G.A	rs117169628	A	Severity	CAV	A	SLC22A31	155	Cancer of liver and intrahepatic bile duct	neoplasms	326	36684	3	0.0163482	0	1.79771	0.0679787	1.07034	0.146232	0.642024	1	0.999995
chr10.43519603.G.T	rs10793436	G	Severity	CAV	T	-	627.2	Symptomatic menopause	genitourinary	450	22195	2	0.0156685	58.5885	2.41479	0.0322685	1.03279	0.0694155	0.642031	1	0.999995
chr22.49281538.G.A	rs62220604	G	Severity	CAV	A	-	334	Degenerative disease of the spinal cord	neurological	212	33625	3	0	0	1.21419	0.0625439	1.06454	0.134544	0.642032	1	0.999995
chr2.195499753.A.C	rs73060484	C	Severity	CAV	C	-	369.5	Conjunctivitis, infectious	sense organs	763	33388	3	0	0	0.836168	0.0383046	1.03905	0.0824004	0.642032	1	0.999995
chr17.27660155.T.C	rs117217714	C	Severity	CAV	C	NOS2P1	550	Abdominal hernia	digestive	1985	36445	3	0.548832	58.1112	4.77455	0.126487	1.13483	0.272099	0.642033	1	0.999995
chr4.186082920.C.T	rs3775291	T	Risk factor; Severity	CAV-FE	T	TLR3	573.2	Liver replaced by transplant	digestive	215	32873	3	0	0	0.558462	0.0545623	1.05608	0.117375	0.642036	1	0.999995
chr2.162267541.C.T	rs1990760	T	Risk factor; Severity	CAV	C	IFIH1	280	Iron deficiency anemias	hematopoietic	467	11156	1	NA	NA	0	0.0321493	1.03267	0.0691607	0.642039	1	0.999995
chr1.169597075.C.T	rs6127	T	Severity in males	CAV	C	SELP	110.12	Althete's foot	infectious diseases	871	31387	3	0	0	0.985776	0.0270943	1.02746	0.0582867	0.642041	1	0.999995
chr9.117713024.A.G	rs4986790	G	Severity	CAV	G	TLR4	458.9	Hypotension NOS	circulatory system	271	36303	3	0	0	0.655146	0.0792102	1.08243	0.170408	0.642056	1	0.999995
chr21.41660268.A.T	rs2252109	A	Severity	CAV	A	-	379.2	Disorders of vitreous body	sense organs	649	19893	2	0	0	0.501938	-0.0285924	0.971812	0.0615125	0.642058	1	0.999995
chr11.114726432.A.T	rs1712779	T	Severity	CAV-FE	T	-	250	Diabetes mellitus	endocrine/metabolic	8314	26930	3	0.00869773	82.985	11.7543	-0.0103399	0.989713	0.0222451	0.642063	1	0.999995
chr16.3500977.C.G	rs2301762	G	Severity	CAV	G	CLUAP1	706.1	Acne	dermatologic	753	32916	3	6.77342e-08	14.3359	2.3347	0.0657847	1.068	0.141529	0.642063	1	0.999995
chr6.32623820.T.C	rs9271609	T	Severity	CAV	C	HLA-DQA1	575.8	Other disorders of biliary tract	digestive	113	37310	3	0.15918	63.5486	5.48676	0.0696838	1.07217	0.149918	0.642065	1	0.999995
chr17.34252769.A.G	rs1024611	G	Risk factor	CAV	G	CCL2	339	Other headache syndromes	neurological	1676	33510	3	0	0	0.841076	0.019078	1.01926	0.0410447	0.642067	1	0.999995
chr16.57636629.G.A	rs7499679	A	Severity	CAV	A	ADGRG1	270.3	Disorders of plasma protein metabolism	endocrine/metabolic	353	36023	3	0	0	1.06894	0.0390566	1.03983	0.0840271	0.642067	1	0.999995
chr5.174562335.T.A	rs2220543	T	Severity	CAV	A	SUMO2P6	694	Dyschromia and Vitiligo	dermatologic	861	32064	3	0	0	0.847273	0.0244165	1.02472	0.0525301	0.642068	1	0.999995
chr10.28606315.C.T	rs12773860	T	Severity	CAV	T	WAC	433.11	Occlusion of cerebral arteries, with cerebral infarction	circulatory system	133	35484	3	0.0484597	28.0685	2.78042	0.116489	1.12355	0.250618	0.642069	1	0.999995
chr11.26675470.T.G	rs10835056	G	Severity	CAV	T	SLC5A12	626	Disorders of menstruation and other abnormal bleeding from female genital tract	genitourinary	2459	31073	3	6.64579e-05	0	1.689	-0.0158917	0.984234	0.03419	0.64207	1	0.999995
chr4.24511798.A.G	rs73246461	G	Severity	CAV	G	-	155.1	Malignant neoplasm of liver, primary	neoplasms	298	35690	3	0	0	0.714983	0.0524799	1.05388	0.112908	0.642073	1	0.999995
chr2.181488719.A.C	rs2034831	C	Severity	CAV	C	ITGA4	279.11	Deficiency of humoral immunity	endocrine/metabolic	105	27400	2	0	0	0.000512562	0.134521	1.14399	0.289423	0.642081	1	0.999995
chr4.69615987.C.T	rs7688383	T	Loss of smell and taste	CAV	T	UGT2A1	599	Other symptoms/disorders or the urinary system	genitourinary	5036	28238	3	0.00195724	51.9727	4.1643	-0.0110403	0.98902	0.0237534	0.642082	1	0.999995
chr11.26675470.T.G	rs10835056	G	Severity	CAV	T	SLC5A12	531.2	Gastric ulcer	digestive	147	38092	3	0	0	0.399699	-0.0567564	0.944824	0.122113	0.642086	1	0.999995
chr12.52726315.TC.T	rs5798227	T	Risk factor	CAV	TC	-	070.3	Viral hepatitis C	infectious diseases	2823	27962	3	0	0	1.69353	0.0226945	1.02295	0.0488281	0.642086	1	0.999995
chr4.166008836.A.T	rs17047200	TT genotype	Severity (TT genotype)*Conflicting; Risk factor (AA genotype)*Conflicting	CAV	T	TLL1	284	Aplastic anemia	hematopoietic	309	28550	3	0	0	0.270247	-0.0490868	0.952098	0.105613	0.64209	1	0.999995
chr4.67964168.T.A	rs720009	A	Possible functional consequences	FCP + IP	A	TMPRSS11A	364	Corneal opacity and other disorders of cornea	sense organs	348	33833	3	1.86295e-06	2.68779	2.05524	-0.0731061	0.929502	0.157302	0.642111	1	0.999995
chr4.71762286.C.T	rs113574864	T	Severity	CAV	T	GC	471	Nasal polyps	respiratory	114	26535	3	0	0	1.55207	-0.112584	0.893522	0.242253	0.64212	1	0.999995
chr11.114726432.A.T	rs1712779	T	Severity	CAV-FE	T	-	638	NA	NA	385	38750	3	0	0	1.69767	-0.0393211	0.961442	0.0846101	0.642123	1	0.999995
chr10.52771466.C.T	rs1800451	T	Potential functional effect on protein	FCP + IP	T	MBL2	371.21	Allergic conjunctivitis	sense organs	108	33479	3	0	0	0.218694	-0.123053	0.884217	0.264786	0.642128	1	0.999995
chr12.132489230.GC.G	rs56106917	G	Severity	CAV	G	FBRSL1	306	Other mental disorder	mental disorders	752	24285	3	0	0	0.646735	-0.02653	0.973819	0.0570892	0.642138	1	0.999995
chr7.22548762.C.T	rs13227460	T	Severity	CAV	T	STEAP1B	300.1	Anxiety disorder	mental disorders	4564	23707	3	0	0	0.190883	-0.0146818	0.985425	0.0315937	0.642142	1	0.999995
chr3.157438240.A.G	rs1840680	AG genotype)	Protective	CAV	A	PTX3	241.2	Nontoxic multinodular goiter	endocrine/metabolic	822	31186	3	0.00493283	37.3884	3.1943	0.0247368	1.02505	0.053233	0.642154	1	0.999995
chr15.90879313.T.C	rs8039305	C	Risk factor	CAV-FE	C	FURIN	550.1	Inguinal hernia	digestive	540	26589	2	0	0	0.143235	0.030053	1.03051	0.0646738	0.642156	1	0.999995
chr19.35687796.G.A	rs77127536	A	Severity	CAV	A	TYMSP2	153.3	Malignant neoplasm of rectum, rectosigmoid junction, and anus	neoplasms	723	34439	3	0.00659802	25.3264	2.67832	0.0350152	1.03564	0.0753529	0.642159	1	0.999995
chrX.15599938.A.G	rs2106809	G	Severity	CAV	G	ACE2	317.1	Alcoholism	mental disorders	732	32066	3	0	0	0.293725	0.0374838	1.0382	0.0806655	0.642159	1	0.999995
chr21.41473715.C.A	rs2298661	A	Protective	CAV-FE	A	TMPRSS2	038	Septicemia	infectious diseases	360	35766	3	0.00249717	18.5543	2.45562	-0.0446117	0.956369	0.0960056	0.642162	1	0.999995
chr9.3320390.C.A	rs72699049	A	Severity	CAV	A	RFX3	427.12	Paroxysmal ventricular tachycardia	circulatory system	350	29513	3	0	0	1.02465	-0.110859	0.895065	0.238572	0.642162	1	0.999995
chr9.132278286.T.C	rs11243705	C	Severity	CAV	C	SETX	252.1	Hyperparathyroidism	endocrine/metabolic	579	34500	3	0.0123887	37.4092	3.19536	-0.0423818	0.958504	0.0912072	0.642163	1	0.999995
chrX.15581269.T.C	rs138390800	C	May destabilize ACE2 protein structure	FCP + IP	C	ACE2	574	Cholelithiasis and cholecystitis	digestive	948	37316	3	0	0	0.00196191	-0.471446	0.624099	1.01458	0.642168	1	0.999995
chr6.31575324.G.A	rs361525	G	Severity	CAV-FE	A	TNF	420.3	Endocarditis	circulatory system	131	37753	3	0.508859	43.1069	3.51537	-0.16015	0.852016	0.344655	0.642169	1	0.999995
chr1.206773552.T.C	rs1800896	C	Severity	FCP	C	IL10	255.21	Glucocorticoid deficiency	endocrine/metabolic	216	35129	3	0	0	1.20853	-0.0472474	0.953851	0.101682	0.642175	1	0.999995
chr22.19963748.G.A	rs4680	A	Risk factor	FCP	A	COMT	368.4	Visual field defects	sense organs	114	35459	3	0	0	0.411417	-0.0646971	0.937351	0.139236	0.642176	1	0.999995
chr2.136948486.A.G	rs7605851	G	Severity	CAV-FE	G	THSD7B	792	Abnormal Papanicolaou smear of cervix and cervical HPV	genitourinary	476	34891	3	0.0254858	24.4618	2.64767	0.0503595	1.05165	0.10838	0.642178	1	0.999995
chr3.157438240.A.G	rs1840680	AG genotype)	Protective	CAV	A	PTX3	368	Visual disturbances	sense organs	1141	35402	3	0	0	0.698347	0.0209604	1.02118	0.0451097	0.642178	1	0.999995
chr10.52340585.A.T	rs1441121	T	Severity	CAV	A	-	333	Extrapyramidal disease and abnormal movement disorders	neurological	413	33703	3	0.0219086	51.5449	4.12753	-0.0374016	0.963289	0.0804944	0.642183	1	0.999995
chr14.94566450.G.A	rs2093266	A	Risk factor for acute kidney injury	CAV	A	SERPINA4	573.3	Hepatomegaly	digestive	256	32765	3	0.0523377	50.1742	4.01399	0.0562629	1.05788	0.121087	0.642185	1	0.999995
chr2.136948486.A.G	rs7605851	G	Severity	CAV-FE	G	THSD7B	428.4	Heart failure with preserved EF [Diastolic heart failure]	circulatory system	766	34046	3	0	0	0.225798	-0.0440081	0.956946	0.0947146	0.64219	1	0.999995
chr22.24011037.T.C	rs11090305	C	Severity	CAV	C	-	613.5	Mastodynia	genitourinary	427	35056	3	0	0	1.15201	0.0371552	1.03785	0.0799675	0.642197	1	0.999995
chr9.133257521.T.TC	rs8176719	TC	Severity; Risk factor	CAV-FE	TC	ABO	550.6	Incisional hernia	digestive	238	36380	3	0	0	0.158196	0.0462964	1.04738	0.0996441	0.642205	1	0.999995
chr3.101705614.T.C	rs11919389	C	Risk factor	CAV	C	PDCL3P4	428.3	Heart failure with reduced EF [Systolic or combined heart failure]	circulatory system	1256	34052	3	0	0	0.443582	-0.0217024	0.978531	0.0467109	0.64221	1	0.999995
chr6.32623820.T.C	rs9271609	T	Severity	CAV	C	HLA-DQA1	153	Colorectal cancer	neoplasms	920	34603	3	0	0	0.0906606	0.0252238	1.02554	0.0542902	0.64221	1	0.999995
chr4.186082920.C.T	rs3775291	T	Risk factor; Severity	CAV-FE	T	TLR3	274.1	Gout	endocrine/metabolic	808	38144	3	0.000459366	3.44029	2.07126	-0.0318459	0.968656	0.0685435	0.642212	1	0.999995
chr14.76832814.C.CT	rs34279101	CT	Severity	CAV	CT	LRRC74A	796	Elevated prostate specific antigen [PSA]	genitourinary	618	34982	3	0	0	1.17732	0.0372076	1.03791	0.080089	0.642234	1	0.999995
chr12.47902438.G.T	rs11574024	T	Severity	CAV	T	VDR	642	Hypertension complicating pregnancy, childbirth, and the puerperium	pregnancy complications	164	38960	3	0	0	1.23243	-0.148923	0.861636	0.320556	0.642235	1	0.999995
chr2.45584979.T.C	-	HLA-A*02:02	Protective	IP	C	HLA-A	696	Psoriasis and related disorders	dermatologic	598	23727	2	0.0204901	71.4651	3.50448	0.0297044	1.03015	0.0639389	0.642236	1	0.999995
chr1.3081749.G.A	rs12745140	A	Severity	CAV	A	PRDM16	608	Other disorders of male genital organs	genitourinary	174	33352	3	0	0	0.656471	0.108124	1.11419	0.232743	0.642244	1	0.999995
chr21.33252612.A.G	rs2236757	A	Severity	CAV-FE	A	IFNAR2	363.3	Chorioretinal scars	sense organs	100	21017	2	0	0	0.42472	-0.0776466	0.925291	0.167143	0.642253	1	0.999995
chr1.230710048.A.G	rs699	G	Severity	CAV	A	AGT	381	Otitis media and Eustachian tube disorders	sense organs	285	23475	2	0.0579279	70.6378	3.40574	0.0445451	1.04555	0.0958888	0.642254	1	0.999995
chr5.32750877.T.C	rs1173773	C	Protective	CAV	C	NPR3	696.4	Psoriasis	dermatologic	585	23760	2	0	0	0.133029	-0.0288597	0.971553	0.0621241	0.642254	1	0.999995
chr1.20166359.C.T	rs72663004	T	Severity	CAV	T	PLA2G2C	733	Other disorders of bone and cartilage	musculoskeletal	2182	32176	3	0.0136977	47.4811	3.80815	0.0351389	1.03576	0.0756411	0.642256	1	0.999995
chr19.31533051.C.A	rs8105499	C	Severity	CAV	A	LINC02841	443.7	Peripheral angiopathy in diseases classified elsewhere	circulatory system	915	32687	3	0	0	1.29695	-0.0277979	0.972585	0.0598394	0.642259	1	0.999995
chr15.34253720.A.G	rs2705343	G	Severity	CAV-FE	G	SLC12A6	296	Mood disorders	mental disorders	6548	23820	3	0.00254585	50.8583	4.06986	0.0128923	1.01298	0.0277528	0.642261	1	0.999995
chr5.96909661.C.T	rs150892504	T	Severity	CAV	T	ERAP2	327.71	Restless legs syndrome	neurological	208	30605	3	0	0	0.000805635	0.281871	1.32561	0.606778	0.642263	1	0.999995
chr17.27660155.T.C	rs117217714	C	Severity	CAV	C	NOS2P1	706	Diseases of sebaceous glands	dermatologic	2403	33116	3	0	0	1.02572	-0.127589	0.880215	0.274669	0.642274	1	0.999995
chr11.88824823.A.G	rs10831496	G	Severity	CAV-FE	A	GRM5	276.1	Electrolyte imbalance	endocrine/metabolic	1854	22119	2	0	0	0.00921858	0.0188264	1.019	0.0405291	0.642278	1	0.999995
chr2.195994321.C.T	rs191631470	T	Severity	CAV	T	DNAH7	742.9	Other derangement of joint	musculoskeletal	122	35667	3	0	0	0.000661604	0.473572	1.60572	1.01952	0.642285	1	0.999995
chr1.161544752.A.C	rs396991	C	Severity	CAV-FE	C	FCGR3A	277.5	Other disorders of lipoid metabolism	endocrine/metabolic	214	34559	3	0.0488737	60.5835	5.07402	0.047774	1.04893	0.102849	0.642287	1	0.999995
chr6.147217556.A.G	rs116898161	G	Severity	CAV	G	STXBP5	429.3	Symptoms involving cardiovascular system	circulatory system	665	34150	3	0	0	0.919746	0.102459	1.10789	0.220583	0.642297	1	0.999995
chr22.24011037.T.C	rs11090305	C	Severity	CAV	C	-	782.6	Pallor and flushing	symptoms	194	32521	3	0	0	1.17132	-0.0561248	0.945421	0.120831	0.642297	1	0.999995
chr1.161509955.A.G	rs1801274	G	Severity	CAV	A	FCGR2A	244.1	Secondary hypothyroidism	endocrine/metabolic	365	12866	1	NA	NA	0	0.0354297	1.03606	0.0762774	0.6423	1	0.999995
chr6.12216733.A.G	rs10755709	A	Severity	CAV	G	-	535	Gastritis and duodenitis	digestive	1083	34519	3	0	0	0.0309011	0.0222017	1.02245	0.0477991	0.642304	1	0.999995
chr10.52771482.G.A	rs5030737	A	Potential functional effect on protein	FCP + IP	A	MBL2	619.1	Noninflammatory disorders of ovary, fallopian tube, and broad ligament	genitourinary	111	34557	3	0.240758	0	1.60352	-0.19487	0.822941	0.419546	0.642304	1	0.999995
chr5.142872984.C.T	rs10039856	C	Severity	CAV	T	ARHGAP26	454.1	Varicose veins of lower extremity	circulatory system	1474	31749	3	0.00445778	30.0457	2.85901	0.0227015	1.02296	0.0488752	0.642306	1	0.999995
chr13.19647239.G.A	rs191299359	A	Severity	CAV	A	MPHOSPH8	704	Diseases of hair and hair follicles	dermatologic	1233	34618	3	0	0	0.00293539	0.485875	1.6256	1.04607	0.642306	1	0.999995
chr2.112913801.G.T	rs3811046	T	Risk factor	CAV	T	IL37	495	Asthma	respiratory	1525	6960	1	NA	NA	0	0.0224691	1.02272	0.048375	0.642306	1	0.999995
chr4.111691870.C.T	rs112641600	C	Severity	CAV	T	-	729	Other disorders of soft tissues	musculoskeletal	1164	28977	3	0.00325116	0	1.81736	-0.0415482	0.959303	0.0894519	0.642307	1	0.999995
chr2.195994321.C.T	rs191631470	T	Severity	CAV	T	DNAH7	704	Diseases of hair and hair follicles	dermatologic	1228	34512	3	0.0739719	0	1.81262	-0.158895	0.853086	0.342108	0.642318	1	0.999995
chr6.158608455.C.T	rs117665206	T	Severity	CAV	T	TMEM181	305.2	Eating disorder	mental disorders	102	24367	3	0	0	0.000658737	0.45654	1.5786	0.982986	0.642331	1	0.999995
chr11.320772.A.G	rs12252	G	Severity; Risk factor	CAV	G	IFITM3	300.1	Anxiety disorder	mental disorders	4527	23270	3	0.0139598	72.9355	7.38974	-0.0166553	0.983483	0.035861	0.642332	1	0.999995
chr21.41426103.C.A	rs17000900	A	Severity	CAV-FE	A	MX1	112	Candidiasis	infectious diseases	1204	31150	3	0	0	0.263816	-0.0275893	0.972788	0.0594032	0.642332	1	0.999995
chrX.15602217.T.C	rs190509934	C	Protective	CAV	C	ACE2	241.2	Nontoxic multinodular goiter	endocrine/metabolic	823	31236	3	0.0262789	0	1.07546	0.171517	1.1871	0.369299	0.642333	1	0.999995
chr4.67910532.T.C	rs9998258	T	Possible functional consequences	FCP + IP	C	TMPRSS11A	278.11	Morbid obesity	endocrine/metabolic	3092	25869	3	0	0	1.48201	-0.0322595	0.968255	0.0694595	0.642335	1	0.999995
chr1.3081749.G.A	rs12745140	A	Severity	CAV	A	PRDM16	070	Viral hepatitis	infectious diseases	3134	27488	3	0	0	0.175511	-0.0293402	0.971086	0.0631742	0.642338	1	0.999995
chr21.41660268.A.T	rs2252109	A	Severity	CAV	A	-	090.2	Gonococcal infections	infectious diseases	147	22911	2	0.151755	77.1679	4.3798	-0.0623086	0.939593	0.134161	0.642339	1	0.999995
chr4.67963489.G.A	rs6552134	G	Possible functional consequences	FCP + IP	G	TMPRSS11A	433.3	Cerebral ischemia	circulatory system	469	26933	2	0	0	0.524427	-0.0332313	0.967315	0.0715541	0.642345	1	0.999995
chr16.57636629.G.A	rs7499679	A	Severity	CAV	A	ADGRG1	440.2	Atherosclerosis of the extremities	circulatory system	341	32859	3	0.0656036	68.0867	6.26698	-0.0411351	0.959699	0.0885753	0.642355	1	0.999995
chr11.320772.A.G	rs12252	G	Severity; Risk factor	CAV	G	IFITM3	195	Cancer, suspected or other	neoplasms	461	33700	3	0	0	0.420012	-0.0467317	0.954343	0.100628	0.64236	1	0.999995
chr7.117611595.T.G	rs150212784	G	Severity	CAV	G	CFTR	455	Hemorrhoids	circulatory system	1108	24232	2	0	0	0.243068	0.241263	1.27286	0.519523	0.642365	1	0.999995
chr10.52771466.C.T	rs1800451	T	Potential functional effect on protein	FCP + IP	T	MBL2	204	Leukemia	neoplasms	293	38157	3	0.0435262	39.9867	3.3326	-0.0686031	0.933697	0.147729	0.642373	1	0.999995
chr5.123497022.T.C	rs62377777	T	Severity	CAV	C	-	284.1	Pancytopenia	hematopoietic	281	29148	3	0	0	1.7682	0.0469817	1.0481	0.101171	0.642377	1	0.999995
chrX.15581240.G.A	rs147464721	A	Severity	CAV	A	ACE2	252	Disorders of parathyroid gland	endocrine/metabolic	674	35130	3	0	0	0.00284959	0.277741	1.32014	0.59812	0.642392	1	0.999995
chr4.106022043.T.C	rs11729561	T	Severity	CAV	C	-	280.2	Iron deficiency anemia secondary to blood loss (chronic)	hematopoietic	1096	28652	3	0.000728813	0	1.85862	0.0424619	1.04338	0.0914449	0.642401	1	0.999995
chr1.169597075.C.T	rs6127	T	Severity in males	CAV	C	SELP	284	Aplastic anemia	hematopoietic	315	29297	3	0.034781	52.7534	4.23311	-0.0447461	0.95624	0.0963659	0.642407	1	0.999995
chr1.155197995.A.G	rs41264915	A	Severity	CAV-FE	G	THBS3	246	Other disorders of thyroid	endocrine/metabolic	937	31156	3	0	0	1.48669	-0.0329969	0.967542	0.0710638	0.642413	1	0.999995
chr14.74952741.A.G	rs2268616	G	Risk factor	CAV	G	PGF	286.81	Primary hypercoagulable state	hematopoietic	279	35373	3	0	0	0.678367	0.099831	1.10498	0.215003	0.642417	1	0.999995
chr5.123497022.T.C	rs62377777	T	Severity	CAV	C	-	599.3	Dysuria	genitourinary	1804	28810	3	0	0	1.30978	-0.0195958	0.980595	0.0422037	0.642422	1	0.999995
chr9.132278286.T.C	rs11243705	C	Severity	CAV	C	SETX	619	Noninflammatory female genital disorders	genitourinary	2016	33939	3	0	0	1.16838	-0.0239007	0.976383	0.0514756	0.642424	1	0.999995
chr2.191909428.G.A	rs147509469	A	Risk factor for females	CAV	A	CAVIN2-AS1	477	Epistaxis or throat hemorrhage	respiratory	373	26635	3	0	0	0.401712	0.158529	1.17179	0.341429	0.642426	1	0.999995
chr16.57636629.G.A	rs7499679	A	Severity	CAV	A	ADGRG1	338.2	Chronic pain	neurological	5882	28334	3	0	0	1.05401	-0.0109278	0.989132	0.0235358	0.642427	1	0.999995
chr22.19963748.G.A	rs4680	A	Risk factor	FCP	A	COMT	359	Muscular dystrophies and other myopathies	neurological	167	36505	3	0	0	0.739553	0.0530931	1.05453	0.114349	0.642429	1	0.999995
chr21.41494374.C.T	rs114363287	T	Risk factor	CAV	T	TMPRSS2	741.2	Stiffness of joint	musculoskeletal	1013	23132	2	0	0	0.953371	-0.239168	0.787282	0.515114	0.642431	1	0.999995
chr10.52340585.A.T	rs1441121	T	Severity	CAV	A	-	368.9	Subjective visual disturbances	sense organs	251	34078	3	0.00278209	2.58774	2.05313	0.0489091	1.05012	0.105341	0.642436	1	0.999995
chr17.34252769.A.G	rs1024611	G	Risk factor	CAV	G	CCL2	994.2	Sepsis	injuries & poisonings	265	38247	3	0	0	0.214325	0.0454684	1.04652	0.0979307	0.642439	1	0.999995
chr2.191909428.G.A	rs147509469	A	Risk factor for females	CAV	A	CAVIN2-AS1	090	Sexually transmitted infections (not HIV or hepatitis)	infectious diseases	904	37722	3	0	0	1.20903	-0.0958021	0.908644	0.206342	0.642442	1	0.999995
chr17.35880776.C.T	rs2107538	T	Risk factor; Severity	FCP	T	CCL5	714.1	Rheumatoid arthritis	musculoskeletal	785	35996	3	0	0	0.535197	0.0268295	1.02719	0.0577872	0.642446	1	0.999995
chr2.112913801.G.T	rs3811046	T	Risk factor	CAV	G	IL37	362.4	Retinal vascular changes and abnomalities	sense organs	235	25891	2	0	0	0.380149	-0.0484933	0.952664	0.10445	0.642452	1	0.999995
chr22.41925447.G.A	rs61756766	A	Severity	CAV	A	TNFRSF13C	550.5	Ventral hernia	digestive	631	36489	3	0.218336	27.7118	2.7667	-0.149651	0.861009	0.322337	0.642455	1	0.999995
chr13.112889041.C.T	rs9577175	T	Severity	CAV	T	ATP11A	345.1	Epilepsy	neurological	219	34827	3	0	0	0.34317	0.0581656	1.05989	0.125285	0.642456	1	0.999995
chr10.52771466.C.T	rs1800451	T	Potential functional effect on protein	FCP + IP	T	MBL2	751.21	Cystic kidney disease	congenital anomalies	105	38584	3	0	0	1.30265	0.104389	1.11003	0.224852	0.642466	1	0.999995
chrX.15564175.T.C	rs41303171	C	Severity; Risk factor	CAV	C	ACE2	1004	NA	NA	155	38798	3	0	0	0.569217	0.332503	1.39445	0.716214	0.642468	1	0.999995
chr2.195499753.A.C	rs73060484	C	Severity	CAV	C	-	580.2	Nephrotic syndrome without mention of glomerulonephritis	genitourinary	334	31829	3	0	0	0.890393	0.0564688	1.05809	0.121635	0.64247	1	0.999995
chrX.15564667.C.T	rs2074192	T	Severity (T allele); Severity for males > 50 y.o (T allele); Protective (C allele); Protective (CT genotype)	CAV	T	ACE2	229	Benign neoplasm of unspecified sites	neoplasms	268	38448	3	8.97882e-06	0	1.88919	0.0473517	1.04849	0.101998	0.642475	1	0.999995
chr2.181488719.A.C	rs2034831	C	Severity	CAV	C	ITGA4	380.4	Impacted cerumen	sense organs	790	35776	3	0	0	1.32152	-0.058819	0.942877	0.1267	0.642477	1	0.999995
chr1.155133406.T.G	rs4971066	G	Risk factor	CAV	G	EFNA1	443.1	Raynaud's syndrome	circulatory system	167	32996	3	0	0	0.467047	0.0711924	1.07379	0.153355	0.642481	1	0.999995
chr10.36988942.A.G	rs2091431	G	Severity	CAV	A	-	401.3	Other hypertensive complications	circulatory system	485	21690	3	0	0	1.17423	0.0350638	1.03569	0.0755317	0.642486	1	0.999995
chr1.20166359.C.T	rs72663004	T	Severity	CAV	T	PLA2G2C	327.7	Sleep related movement disorders	neurological	301	30619	3	0	0	0.587722	-0.0880096	0.915752	0.189592	0.642501	1	0.999995
chr14.55263686.C.T	rs10140801	T	Severity	CAV-FE	T	FBXO34-AS1	742	Derangement of joint, non-traumatic	musculoskeletal	116	27166	2	0.133633	77.5888	4.46206	-0.0635755	0.938403	0.136959	0.642508	1	0.999995
chr19.35687796.G.A	rs77127536	A	Severity	CAV	A	TYMSP2	656	Other perinatal conditions of fetus or newborn	pregnancy complications	220	38773	3	0	0	1.04514	-0.0672854	0.934928	0.144962	0.642535	1	0.999995
chr2.181488719.A.C	rs2034831	C	Severity	CAV	C	ITGA4	772.2	Spasm of muscle	symptoms	605	36197	3	0	0	1.02075	0.0654258	1.06761	0.140956	0.642535	1	0.999995
chrX.15599938.A.G	rs2106809	G	Severity	CAV	G	ACE2	275.51	Hypocalcemia	endocrine/metabolic	173	37312	3	0	0	1.66101	-0.0688116	0.933503	0.148252	0.642538	1	0.999995
chrX.15587729.C.T	rs4646140	T	Severity	CAV	T	ACE2	580.2	Nephrotic syndrome without mention of glomerulonephritis	genitourinary	335	32060	3	0	0	0.166113	-0.101007	0.903926	0.217616	0.642538	1	0.999995
chr9.87724615.A.G	rs3128509	A;G	Possible functional consequences	FCP + IP	A	CTSL	278.4	Abnormal weight gain	endocrine/metabolic	614	25307	3	0	0	0.0848272	-0.0299791	0.970466	0.0645891	0.64254	1	0.999995
chr18.69541156.T.C	rs12958013	T	Severity	CAV	C	DOK6	250.1	Type 1 diabetes	endocrine/metabolic	550	26030	3	3.88657e-07	0	1.98876	0.0514141	1.05276	0.110772	0.642545	1	0.999995
chr9.21131628.G.C	rs12236000	G	Severity	CAV	C	-	938	Dermatitis due to solar radiation	dermatologic	119	23409	2	0	0	0.752281	0.104293	1.10993	0.224703	0.64255	1	0.999995
chr10.52771482.G.A	rs5030737	A	Potential functional effect on protein	FCP + IP	A	MBL2	079.9	Viremia, NOS	infectious diseases	435	27985	3	0	0	0.115932	0.087286	1.09121	0.188068	0.642562	1	0.999995
chr1.31151182.G.C	rs12083278	C	Severity	CAV	G	-	362	Other retinal disorders	sense organs	1390	31155	3	0.00215536	20.188	2.50589	0.0205021	1.02071	0.0441744	0.642563	1	0.999995
chr15.60845514.G.A	rs17303202	A	Risk factor; Severity	CAV-FE	A	RORA	340	Migraine	neurological	1809	33517	3	0	0	0.465592	-0.0183466	0.981821	0.0395304	0.642567	1	0.999995
chr6.45737076.T.A	rs16873740	A	Severity	CAV	A	-	465	Acute upper respiratory infections of multiple or unspecified sites	respiratory	3999	28319	3	0	0	0.868405	-0.015325	0.984792	0.0330205	0.642572	1	0.999995
chr5.180810828.C.T	rs113791144	T	Severity	CAV	T	-	250.2	Type 2 diabetes	endocrine/metabolic	8123	26934	3	0	0	0.460223	-0.0175001	0.982652	0.0377078	0.642577	1	0.999995
chr1.161517662.T.C	rs72717040	C	Risk factor	FCP + IP	C	FCGR2A	366.2	Senile cataract	sense organs	599	8054	1	NA	NA	0	0.113495	1.12019	0.24455	0.642577	1	0.999995
chrX.15564142.G.A	rs147311723	A	Severity	CAV	A	ACE2	740	Osteoarthrosis	musculoskeletal	5567	31137	3	0	0	0.609639	0.0732107	1.07596	0.157749	0.642579	1	0.999995
chr6.160731787.C.T	rs4252128	T	Potential functional effect on protein	FCP + IP	T	PLG	743.9	Osteopenia or other disorder of bone and cartilage	musculoskeletal	223	34748	3	0	0	1.09325	0.159099	1.17245	0.342819	0.642583	1	0.999995
chr5.174562335.T.A	rs2220543	T	Severity	CAV	A	SUMO2P6	764	Sciatica	symptoms	1908	31744	3	0.0226738	76.1026	8.36911	-0.0166278	0.98351	0.035829	0.642585	1	0.999995
chr1.31151182.G.C	rs12083278	C	Severity	CAV	G	-	738.4	Acquired spondylolisthesis	musculoskeletal	182	33428	3	2.67167e-06	17.7236	2.43083	0.0554787	1.05705	0.119545	0.642588	1	0.999995
chr2.127137039.A.G	rs744373	G	Severity	CAV	G	-	580.14	Chronic glomerulonephritis, NOS	genitourinary	123	32054	3	1.77189e-07	8.77426	2.19236	-0.0639562	0.938046	0.137814	0.642593	1	0.999995
chr5.131995059.C.T	rs56162149	T	Severity	CAV-FE	C	ACSL6	611	Abnormal findings on mammogram or breast exam	genitourinary	536	7523	1	NA	NA	0	0.0357476	1.03639	0.0770296	0.642594	1	0.999995
chr1.155197995.A.G	rs41264915	A	Severity	CAV-FE	G	THBS3	280.2	Iron deficiency anemia secondary to blood loss (chronic)	hematopoietic	1118	29229	3	0	0	0.750754	0.0278162	1.02821	0.0599398	0.642599	1	0.999995
chr9.21206606.C.G	rs28368148	G	Severity	CAV-FE	G	IFNA10	259	Other endocrine disorders	endocrine/metabolic	180	35086	3	0	0	0.000776613	-0.468928	0.625672	1.01048	0.6426	1	0.999995
chr1.196673103.G.A	rs800292	A	Severity	CAV	A	CFH	625	Pain and other symptoms associated with female genital organs	genitourinary	111	28426	2	0	0	0.755323	-0.066891	0.935297	0.144141	0.642601	1	0.999995
chr6.160731787.C.T	rs4252128	T	Potential functional effect on protein	FCP + IP	T	PLG	804	Fracture of hand or wrist	injuries & poisonings	110	35203	3	0	0	1.39125	0.236417	1.2667	0.509448	0.642602	1	0.999995
chr17.16948873.A.G	rs34557412	G	Severity	CAV	G	TNFRSF13B	577	Diseases of pancreas	digestive	441	38644	3	0	0	0.0451558	0.272573	1.31334	0.587359	0.642602	1	0.999995
chr1.155197995.A.G	rs41264915	A	Severity	CAV-FE	G	THBS3	374	Other disorders of eyelids	sense organs	442	33568	3	0.0690557	62.694	5.36107	-0.0457524	0.955278	0.0985948	0.642615	1	0.999995
chr9.133251249.A.G	rs7849280	G	Protective	CAV	G	ABO	947	Urticaria	dermatologic	480	31048	3	0	0	0.531982	0.0440569	1.04504	0.0949415	0.642617	1	0.999995
chr4.24511798.A.G	rs73246461	G	Severity	CAV	G	-	591	Urinary tract infection	genitourinary	2238	31026	3	0	0	0.410843	0.0199099	1.02011	0.0429059	0.642622	1	0.999995
chr21.41464802.A.G	rs462574	A	Possible functional consequences	FCP + IP	A	TMPRSS2	327.71	Restless legs syndrome	neurological	207	30401	3	0.0500323	31.6627	2.92666	0.0740939	1.07691	0.159678	0.642633	1	0.999995
chr17.34252769.A.G	rs1024611	G	Risk factor	CAV	G	CCL2	470	Septal Deviations/Turbinate Hypertrophy	respiratory	551	26651	3	0	0	1.02896	0.0317486	1.03226	0.068422	0.642639	1	0.999995
chr2.167953627.G.A	rs7595310	A	Severity	CAV-FE	A	STK39	402	NA	NA	605	27850	2	0	0	0.0303465	-0.0316341	0.968861	0.0681752	0.64264	1	0.999995
chr4.71762286.C.T	rs113574864	T	Severity	CAV	T	GC	395.2	Nonrheumatic aortic valve disorders	circulatory system	961	34659	3	0.0670821	75.7139	8.23517	0.039637	1.04043	0.0854234	0.642643	1	0.999995
chrX.15566297.A.G	rs4646179	G	Severity	CAV	G	ACE2	747	Cardiac and circulatory congenital anomalies	congenital anomalies	404	38694	3	0	0	0.00168557	-0.132928	0.875528	0.286483	0.642649	1	0.999995
chr17.45995618.A.G	rs112572874	G	Risk factor	CAV-FE	G	MAPT	079.9	Viremia, NOS	infectious diseases	435	27972	3	0.0354852	38.313	3.24218	0.0490044	1.05022	0.105614	0.64265	1	0.999995
chr18.6461231.C.G	rs11659676	G	Severity	CAV-FE	G	RPL6P27	260.6	Anorexia	endocrine/metabolic	232	18643	2	0.038936	52.9422	2.12505	-0.0443513	0.956618	0.0955857	0.642651	1	0.999995
chr12.6845711.C.T	rs5443	T	protective	CAV	C	CDCA3	195	Cancer, suspected or other	neoplasms	135	8513	1	NA	NA	0	0.0667442	1.06902	0.143848	0.642654	1	0.999995
chr1.161509955.A.G	rs1801274	G	Severity	CAV	G	FCGR2A	362	Other retinal disorders	sense organs	334	11706	1	NA	NA	0	0.0374826	1.03819	0.0807841	0.642658	1	0.999995
chr6.160731787.C.T	rs4252128	T	Potential functional effect on protein	FCP + IP	T	PLG	250	Diabetes mellitus	endocrine/metabolic	8312	26922	3	0.000987803	18.9376	2.46723	0.0334309	1.034	0.0720535	0.642667	1	0.999995
chr7.128938247.T.G	rs10488631	TCTA haplotype	Severity in European-Americans	CAV	T	IRF5	402	NA	NA	531	24381	2	0.00100591	10.5978	1.11854	-0.0295618	0.970871	0.0637156	0.642672	1	0.999995
chr17.34252769.A.G	rs1024611	G	Risk factor	CAV	G	CCL2	172.2	Other non-epithelial cancer of skin	neoplasms	527	27823	2	0.0282693	66.4118	2.97723	0.0326531	1.03319	0.0703786	0.642674	1	0.999995
chr14.94566450.G.A	rs2093266	A	Risk factor for acute kidney injury	CAV	A	SERPINA4	288.1	Decreased white blood cell count	hematopoietic	522	34451	3	7.88602e-09	11.5623	2.26148	-0.0397764	0.961004	0.0857344	0.642684	1	0.999995
chr1.46309111.A.G	rs41292543	G	Severity	CAV-FE	G	UQCRH	840	Sprains and strains	injuries & poisonings	416	36555	3	0	0	0.773988	0.0662272	1.06847	0.142747	0.642684	1	0.999995
chr9.78543197.A.G	rs7027911	A	Severity	CAV	G	-	512	Other symptoms of respiratory system	respiratory	7420	13955	2	0	0	0.101798	-0.0113152	0.988749	0.0243896	0.642694	1	0.999995
chr5.132485305.G.A	rs17622656	A	Risk factor	FCP + IP	A	IRF1	681.2	Cellulitis and abscess of face/neck	dermatologic	113	33676	3	0	0	0.87432	0.0757384	1.07868	0.163253	0.642695	1	0.999995
chr9.81442264.TCAG.T	rs1826292621	T	Severity	CAV	T	-	702	Degenerative skin conditions and other dermatoses	dermatologic	885	34366	3	0.0328954	57.4	4.69483	0.0384402	1.03919	0.082857	0.642695	1	0.999995
chr12.106231175.T.A	rs12823094	A	Severity	CAV	A	-	728.7	Fasciitis	musculoskeletal	784	27485	3	4.27115e-06	0	1.31389	-0.0355726	0.965053	0.0766763	0.642696	1	0.999995
chr14.35401887.C.T	rs696	CC genotype	Severity	CAV	T	NFKBIA	195.1	Malignant neoplasm, other	neoplasms	110	26647	2	0	0	0.362382	0.0643025	1.06641	0.138603	0.642697	1	0.999995
chr10.52771466.C.T	rs1800451	T	Potential functional effect on protein	FCP + IP	T	MBL2	313	Pervasive developmental disorders	mental disorders	300	38159	3	0	0	1.69856	0.0853027	1.08905	0.183872	0.642702	1	0.999995
chr2.181488719.A.C	rs2034831	C	Severity	CAV	C	ITGA4	165.1	Cancer of bronchus; lung	neoplasms	312	38638	3	0	0	0.0791456	-0.0917931	0.912294	0.197865	0.642706	1	0.999995
chr16.3500977.C.G	rs2301762	G	Severity	CAV	G	CLUAP1	743.9	Osteopenia or other disorder of bone and cartilage	musculoskeletal	222	34544	3	0.0436149	0	1.63197	0.114355	1.12115	0.246503	0.642713	1	0.999995
chr10.28606315.C.T	rs12773860	T	Severity	CAV	T	WAC	704.2	Hirsutism	dermatologic	161	34190	3	0.23246	55.6875	4.5134	0.106476	1.11235	0.229524	0.642721	1	0.999995
chr9.78543197.A.G	rs7027911	A	Severity	CAV	G	-	357	Inflammatory and toxic neuropathy	neurological	842	23829	2	0.0190477	68.534	3.17803	-0.0273039	0.973065	0.0588586	0.642727	1	0.999995
chr6.105878879.T.A	rs9386484	T	Severity	CAV	A	-	454.11	Varicose veins of lower extremity, symptomtic	circulatory system	976	26499	3	0.00513524	23.7407	2.62263	-0.0233229	0.976947	0.050277	0.642728	1	0.999995
chr9.78543197.A.G	rs7027911	A	Severity	CAV	G	-	510	Other diseases of lung	respiratory	216	25434	2	0	0	0.579845	-0.0515174	0.949787	0.111057	0.642733	1	0.999995
chr21.41465921.C.T	rs62217525	C	Possible functional consequences	FCP + IP	T	TMPRSS2	481	Influenza	respiratory	156	33792	3	0	0	0.997554	0.139878	1.15013	0.301538	0.642733	1	0.999995
chr2.195994321.C.T	rs191631470	T	Severity	CAV	T	DNAH7	612	Breast conditions, congenital or relating to hormones	genitourinary	338	33356	3	0.0326811	0	1.03162	0.337015	1.40076	0.726515	0.642735	1	0.999995
chr19.50259161.A.G	rs1651553	G	Severity	CAV	A	MYH14	977	Personal history of allergy to medicinal agents	injuries & poisonings	740	36340	3	0	0	1.63138	0.0271523	1.02752	0.0585333	0.642736	1	0.999995
chr6.41534945.A.C	rs1886814	C	Severity	CAV-FE	C	FOXP4-AS1	253	Disorders of the pituitary gland and its hypothalamic control	endocrine/metabolic	387	35004	3	0	0	0.204845	0.0604919	1.06236	0.130406	0.642738	1	0.999995
chr11.611919.C.G	rs702966	C	Severity in African-Americans	CAV	G	PHRF1	244.2	Acquired hypothyroidism	endocrine/metabolic	771	23312	2	0.00479056	43.3744	1.76599	-0.025832	0.974499	0.0556876	0.642739	1	0.999995
chr4.44416575.T.C	rs35540967	C	Severity	CAV	C	KCTD8	204.4	Multiple myeloma	neoplasms	169	38173	3	0	0	0.971751	-0.118051	0.88865	0.254491	0.642739	1	0.999995
chr5.180810828.C.T	rs113791144	T	Severity	CAV	T	-	274	Gout and other crystal arthropathies	endocrine/metabolic	877	38126	3	0	0	0.236852	0.0439891	1.04497	0.0948306	0.642741	1	0.999995
chrX.15564175.T.C	rs41303171	C	Severity; Risk factor	CAV	C	ACE2	272.11	Hypercholesterolemia	endocrine/metabolic	4823	23080	3	0	0	0.440656	-0.0661481	0.935992	0.142603	0.642746	1	0.999995
chr9.87726151.C.T	rs41312184	C;T	Possible functional consequences	FCP + IP	T	CTSL	155.1	Malignant neoplasm of liver, primary	neoplasms	306	36763	3	0	0	1.23241	-0.168122	0.84525	0.362443	0.642749	1	0.999995
chr7.22548762.C.T	rs13227460	T	Severity	CAV	T	STEAP1B	303	Psychogenic and somatoform disorders	mental disorders	104	23707	3	0.0724679	26.6561	2.72688	0.0903011	1.0945	0.194674	0.64275	1	0.999995
chr9.81442264.TCAG.T	rs1826292621	T	Severity	CAV	T	-	727.1	Synovitis and tenosynovitis	musculoskeletal	782	29321	3	0	0	1.61173	-0.0363916	0.964263	0.0784569	0.642762	1	0.999995
chr2.136948486.A.G	rs7605851	G	Severity	CAV-FE	G	THSD7B	465	Acute upper respiratory infections of multiple or unspecified sites	respiratory	4007	28323	3	0	0	1.42179	0.018996	1.01918	0.0409541	0.642766	1	0.999995
chr3.61768231.T.A	rs672699	A	Severity	CAV	T	PTPRG	364.4	Corneal degenerations	sense organs	258	33900	3	0	0	0.110229	-0.0459056	0.955132	0.0989704	0.642769	1	0.999995
chr15.100233816.G.A	rs143434383	A	Risk factor	CAV	A	ADAMTS17	110.12	Althete's foot	infectious diseases	871	31336	3	0.0986921	0	1.19194	-0.236402	0.789463	0.509684	0.642776	1	0.999995
chr21.33287378.C.T	rs8178521	T	Severity	CAV-FE	T	IL10RB	495	Asthma	respiratory	5509	29033	3	0.00679687	70.959	6.88682	-0.0140379	0.98606	0.0302658	0.642777	1	0.999995
chr4.106022043.T.C	rs11729561	T	Severity	CAV	C	-	411.8	Other chronic ischemic heart disease, unspecified	circulatory system	253	32399	3	0.02218	6.01343	2.12796	0.0800564	1.08335	0.172606	0.642784	1	0.999995
chr12.106231175.T.A	rs12823094	A	Severity	CAV	A	-	496.1	Emphysema	respiratory	663	27775	3	0.00761327	25.6869	2.69132	0.0372474	1.03795	0.0803085	0.642788	1	0.999995
chr7.22548762.C.T	rs13227460	T	Severity	CAV	T	STEAP1B	578.9	Hemorrhage of gastrointestinal tract	digestive	469	33406	3	2.05734e-06	0	1.74966	-0.0461481	0.954901	0.0994996	0.64279	1	0.999995
chr4.106022043.T.C	rs11729561	T	Severity	CAV	C	-	411.1	Unstable angina (intermediate coronary syndrome)	circulatory system	170	32399	3	0.257046	61.6396	5.2137	0.106934	1.11286	0.230562	0.642794	1	0.999995
chr4.186082920.C.T	rs3775291	T	Risk factor; Severity	CAV-FE	T	TLR3	722.1	Displacement of intervertebral disc	musculoskeletal	808	33342	3	2.92565e-07	5.57692	2.11813	-0.0297597	0.970679	0.0641656	0.642795	1	0.999995
chr9.133257521.T.TC	rs8176719	TC	Severity; Risk factor	CAV-FE	TC	ABO	364	Corneal opacity and other disorders of cornea	sense organs	348	33989	3	0.0136775	38.3059	3.2418	0.0382275	1.03897	0.0824253	0.642803	1	0.999995
chr9.133449836.G.A	rs139951127	A	Severity	CAV-FE	A	ADAMTS13	411.4	Coronary atherosclerosis	circulatory system	3189	25077	2	0	0	0.0590818	0.308575	1.36148	0.665357	0.64281	1	0.999995
chr13.22495675.AG.A	rs10714879	A	Severity	CAV	AG	-	735	Acquired foot deformities	musculoskeletal	539	27126	2	0	0	0.165461	-0.0325685	0.967956	0.0702256	0.642813	1	0.999995
chr18.69541156.T.C	rs12958013	T	Severity	CAV	C	DOK6	575	Other biliary tract disease	digestive	350	36140	3	0.109629	58.2499	4.79041	0.0623926	1.06438	0.134534	0.642813	1	0.999995
chr7.54580201.A.C	rs622568	C	Severity; Risk factor	CAV-FE	C	-	380.4	Impacted cerumen	sense organs	793	35910	3	0	0	0.0789196	-0.0278182	0.972565	0.0599834	0.642816	1	0.999995
chr4.5820150.T.C	rs3774881	T	Severity	CAV	C	CRMP1	599.2	Retention of urine	genitourinary	397	20112	2	0	0	0.00263018	-0.041588	0.959265	0.0896749	0.642817	1	0.999995
chr14.80203237.T.C	rs225014	C	Severity	CAV	C	DIO2	470	Septal Deviations/Turbinate Hypertrophy	respiratory	536	25988	3	0	0	0.0839942	0.0291731	1.0296	0.0629054	0.642819	1	0.999995
chr1.206773552.T.C	rs1800896	C	Severity	FCP	C	IL10	288.2	Elevated white blood cell count	hematopoietic	440	34567	3	0	0	0.554632	0.0332616	1.03382	0.0717221	0.642822	1	0.999995
chr1.90742957.A.C	rs2166172	C	Severity	CAV-FE	C	-	599	Other symptoms/disorders or the urinary system	genitourinary	5123	28780	3	0	0	0.472454	0.0115435	1.01161	0.0248912	0.642822	1	0.999995
chr4.25613313.G.A	-	HLA-A*02:02	Protective	IP	A	HLA-A	586.4	Stricture/obstruction of ureter	genitourinary	619	32061	3	1.19719e-06	0	1.97675	0.0365631	1.03724	0.0788428	0.642829	1	0.999995
chr2.195499753.A.C	rs73060484	C	Severity	CAV	C	-	363	Chorioretinal inflammations, scars, and other disorders of choroid	sense organs	148	33804	3	0	0	0.331375	0.0868071	1.09069	0.187194	0.642842	1	0.999995
chrX.12885540.A.T	rs179008	T	Severity; Risk factor	CAV	T	TLR7	550.2	Diaphragmatic hernia	digestive	335	35370	3	0.0897757	69.046	6.4612	0.0503315	1.05162	0.108537	0.642844	1	0.999995
chr1.3081749.G.A	rs12745140	A	Severity	CAV	A	PRDM16	694	Dyschromia and Vitiligo	dermatologic	849	31803	3	0	0	0.852199	0.0461271	1.04721	0.0994715	0.642847	1	0.999995
chr17.8109899.C.T	rs151256885	T	Severity	CAV	T	ALOXE3	079.9	Viremia, NOS	infectious diseases	433	27764	3	0	0	0.201411	0.0917428	1.09608	0.197842	0.642851	1	0.999995
chr10.89010241.T.C	rs982764	T	Severity	CAV-FE	C	FAS	601	Inflammatory diseases of prostate	genitourinary	337	35199	3	0.000522649	7.8889	2.17129	0.0398435	1.04065	0.0859229	0.642854	1	0.999995
chr14.76832814.C.CT	rs34279101	CT	Severity	CAV	CT	LRRC74A	727.1	Synovitis and tenosynovitis	musculoskeletal	774	29035	3	1.32717e-06	0	1.99356	-0.0329161	0.96762	0.0709843	0.642855	1	0.999995
chr9.87726001.C.A	rs41307457	C;A	Possible functional consequences	FCP + IP	A	CTSL	586.4	Stricture/obstruction of ureter	genitourinary	614	31813	3	0.00683119	20.222	2.50696	0.0521034	1.05348	0.112365	0.642866	1	0.999995
chr6.41534945.A.C	rs1886814	C	Severity	CAV-FE	C	FOXP4-AS1	272.13	Mixed hyperlipidemia	endocrine/metabolic	3158	22971	3	0	0	1.06341	-0.0237182	0.976561	0.0511508	0.642869	1	0.999995
chr9.131672331.T.G	rs12551879	G	Severity	CAV	G	RAPGEF1	078	Viral warts & HPV	infectious diseases	1131	27917	3	0	0	1.28031	0.0363361	1.037	0.0783631	0.64287	1	0.999995
chr3.149000300.G.T	rs76488148	T	Severity	CAV	T	GYG1	706.1	Acne	dermatologic	750	32800	3	0.0264653	50.2033	4.01633	0.0424833	1.0434	0.0916206	0.642871	1	0.999995
chr9.78543197.A.G	rs7027911	A	Severity	CAV	G	-	532	Dysphagia	digestive	885	17501	2	0	0	0.284186	-0.0262974	0.974045	0.0567135	0.642872	1	0.999995
chrX.15564667.C.T	rs2074192	T	Severity (T allele); Severity for males > 50 y.o (T allele); Protective (C allele); Protective (CT genotype)	CAV	T	ACE2	394	Rheumatic disease of the heart valves	circulatory system	507	34574	3	0.0314982	65.4376	5.78663	0.0345087	1.03511	0.0744232	0.642875	1	0.999995
chr6.31575254.G.A	rs1800629	A	Risk factor*Conflicting; Severity*Conflicting; Protective*Conflicting	CAV-FE	A	TNF	696.42	Psoriatic arthropathy	dermatologic	149	23872	2	0	0	0.0153516	0.0970623	1.10193	0.20933	0.642876	1	0.999995
chr4.67963885.A.G	rs17088850	G	Possible functional consequences	FCP + IP	G	TMPRSS11A	300.9	Posttraumatic stress disorder	mental disorders	120	5769	1	NA	NA	0	0.0782979	1.08144	0.168862	0.642876	1	0.999995
chr1.155197995.A.G	rs41264915	A	Severity	CAV-FE	G	THBS3	276.1	Electrolyte imbalance	endocrine/metabolic	2412	34182	3	0	0	0.887323	0.019682	1.01988	0.0424475	0.642877	1	0.999995
chr12.112919388.G.A	rs10774671	A	Severity (A allele); Protective (G allele)	CAV-FE	G	OAS1	300.9	Posttraumatic stress disorder	mental disorders	382	18261	2	0	0	0.0380991	0.0359799	1.03663	0.0775966	0.642878	1	0.999995
chr15.60810211.C.T	rs341419	T	Severity	CAV-FE	T	RORA	743.1	Osteoporosis	musculoskeletal	2418	33927	3	0.0010213	15.797	2.37521	0.0186728	1.01885	0.0402712	0.642879	1	0.999995
chr1.154454494.A.C	rs2228145	A	Risk factor	CAV	C	IL6R	370	Keratitis	sense organs	196	33561	3	0	0	0.367856	0.0526308	1.05404	0.11351	0.642886	1	0.999995
chr1.205208489.G.A	rs11240388	G	Severity	CAV-FE	A	DSTYK	562	Diverticulosis and diverticulitis	digestive	613	18151	2	0	0	0.753227	0.0304333	1.0309	0.0656362	0.642887	1	0.999995
chr17.49863303.C.T	rs77534576	T	Severity	CAV	T	-	292.1	Aphasia/speech disturbance	mental disorders	168	35080	3	0	0	1.39073	0.161989	1.17585	0.349368	0.642888	1	0.999995
chr2.60480453.A.G	rs1123573	A	Severity	CAV-FE	G	BCL11A	990	Effects radiation NOS	injuries & poisonings	143	38090	3	0.00549855	21.1174	2.53541	-0.0599762	0.941787	0.129354	0.642892	1	0.999995
chr5.96909661.C.T	rs150892504	T	Severity	CAV	T	ERAP2	728.7	Fasciitis	musculoskeletal	811	29403	3	0	0	0.00398183	-0.273582	0.76065	0.590054	0.642894	1	0.999995
chr11.320772.A.G	rs12252	G	Severity; Risk factor	CAV	G	IFITM3	500	Lung disease due to external agents	respiratory	105	27286	2	0	0	0.000852839	-0.114	0.892258	0.245873	0.642895	1	0.999995
chr17.9267091.C.T	rs34761447	C	Severity	CAV	T	STX8	292.1	Aphasia/speech disturbance	mental disorders	168	34709	3	0.687762	65.0535	5.72304	0.128538	1.13716	0.27723	0.642896	1	0.999995
chr1.155133406.T.G	rs4971066	G	Risk factor	CAV	G	EFNA1	338	Pain	neurological	6362	28450	3	0	0	1.20645	-0.0137213	0.986372	0.0295945	0.642902	1	0.999995
chr4.153687301.A.G	rs1898830	G	Severity; Risk factor	CAV	G	TLR2	433.8	Late effects of cerebrovascular disease	circulatory system	198	35706	3	0	0	0.698704	0.0562545	1.05787	0.121331	0.642903	1	0.999995
chr10.36988942.A.G	rs2091431	G	Severity	CAV	A	-	394.2	Mitral valve disease	circulatory system	361	34397	3	0	0	0.37821	0.0388704	1.03964	0.0838371	0.642904	1	0.999995
chr3.157438240.A.G	rs1840680	AG genotype)	Protective	CAV	A	PTX3	316.1	Polyneuropathy due to drugs	mental disorders	100	31997	3	7.57448e-07	0	1.93913	0.0699768	1.07248	0.150929	0.642905	1	0.999995
chr1.154454494.A.C	rs2228145	A	Risk factor	CAV	C	IL6R	694.2	Other dyschromia	dermatologic	791	32270	3	0.0046308	21.9447	2.56229	-0.0265665	0.973783	0.0573	0.642907	1	0.999995
chr12.112919388.G.A	rs10774671	A	Severity (A allele); Protective (G allele)	CAV-FE	G	OAS1	228	Hemangioma and lymphangioma, any site	neoplasms	415	28180	2	0	0	0.252271	0.0336394	1.03421	0.0725554	0.642907	1	0.999995
chr6.52200448.A.G	rs13192246	G	Severity	CAV	A	-	365.1	Open-angle glaucoma	sense organs	187	25899	2	0.00233494	6.85049	1.07354	0.0542202	1.05572	0.116946	0.642909	1	0.999995
chr21.41660268.A.T	rs2252109	A	Severity	CAV	A	-	722.8	Postlaminectomy syndrome	musculoskeletal	119	20064	2	0	0	0.141711	-0.0658235	0.936296	0.141973	0.64291	1	0.999995
chr1.156125675.T.C	rs581342	C	Severity	CAV	T	LMNA	218	Benign neoplasm of uterus	neoplasms	367	8512	1	NA	NA	0	-0.037712	0.96299	0.0813405	0.642912	1	0.999995
chr1.156125675.T.C	rs581342	C	Severity	CAV	T	LMNA	218.1	Uterine leiomyoma	neoplasms	367	8512	1	NA	NA	0	-0.037712	0.96299	0.0813405	0.642912	1	0.999995
chr1.87162490.C.T	rs10873821	C	Severity	CAV	T	LINC01140	260.6	Anorexia	endocrine/metabolic	234	19246	2	0	0	0.815657	-0.047298	0.953803	0.102017	0.642914	1	0.999995
chr18.69541156.T.C	rs12958013	T	Severity	CAV	C	DOK6	687	Symptoms affecting skin	dermatologic	491	28302	3	1.91368e-06	0	1.78322	0.0547149	1.05624	0.118015	0.642915	1	0.999995
chr5.157106730.T.C	rs35960726	C	Severity	CAV	C	HAVCR2	277	Other disorders of metabolism	endocrine/metabolic	781	36768	3	0	0	0.00292647	0.47593	1.60951	1.02654	0.642916	1	0.999995
chr21.33252612.A.G	rs2236757	A	Severity	CAV-FE	A	IFNAR2	255.21	Glucocorticoid deficiency	endocrine/metabolic	211	33752	3	0.0379469	48.2153	3.86214	-0.0509905	0.950288	0.109984	0.642922	1	0.999995
chr3.141689849.A.G	rs6440031	G	Severity	CAV	A	LINC02618	252	Disorders of parathyroid gland	endocrine/metabolic	635	31304	3	0.0540917	52.2184	4.18571	-0.0583146	0.943353	0.125787	0.642937	1	0.999995
chr22.41925447.G.A	rs61756766	A	Severity	CAV	A	TNFRSF13C	344	Other paralytic syndromes	neurological	216	35084	3	0	0	0.00109086	0.266983	1.30602	0.5759	0.64294	1	0.999995
chr11.126292948.C.T	rs8177374	T	Protective	CAV	T	TIRAP	245	Thyroiditis	endocrine/metabolic	959	31251	3	0	0	0.122236	-0.0349083	0.965694	0.0753019	0.64295	1	0.999995
chr22.43928847.C.G	rs738409	G	Protective*Conflicting; Severity*Conflicting	CAV	G	PNPLA3	960	Poisoning by antibiotics	injuries & poisonings	312	36453	3	0	0	0.919247	-0.0458484	0.955187	0.0989018	0.642953	1	0.999995
chr19.31533051.C.A	rs8105499	C	Severity	CAV	A	LINC02841	250.14	Type 1 diabetes with neurological manifestations	endocrine/metabolic	120	26366	3	0	0	0.471507	-0.0717965	0.93072	0.154877	0.642954	1	0.999995
chr21.41465921.C.T	rs62217525	C	Possible functional consequences	FCP + IP	T	TMPRSS2	366.2	Senile cataract	sense organs	1869	33979	3	4.91937e-06	9.66269	2.21392	-0.0467746	0.954302	0.100902	0.642959	1	0.999995
chr9.87726151.C.T	rs41312184	C;T	Possible functional consequences	FCP + IP	T	CTSL	783	Fever of unknown origin	symptoms	646	37148	3	0.191894	45.5504	3.67312	0.106556	1.11244	0.229869	0.642969	1	0.999995
chr6.52200448.A.G	rs13192246	G	Severity	CAV	G	-	456	Chronic venous insufficiency [CVI]	circulatory system	293	7597	1	NA	NA	0	-0.0525256	0.94883	0.113312	0.642972	1	0.999995
chr11.320772.A.G	rs12252	G	Severity; Risk factor	CAV	G	IFITM3	731	Osteitis deformans and osteopathies associated with other disorders classified elsewhere	musculoskeletal	621	30767	3	0	0	1.18832	0.0389842	1.03975	0.0840996	0.642972	1	0.999995
chr14.76832814.C.CT	rs34279101	CT	Severity	CAV	CT	LRRC74A	738.4	Acquired spondylolisthesis	musculoskeletal	191	35590	3	0	0	1.34168	-0.0643768	0.937652	0.138879	0.642972	1	0.999995
chrX.15564667.C.T	rs2074192	T	Severity (T allele); Severity for males > 50 y.o (T allele); Protective (C allele); Protective (CT genotype)	CAV	T	ACE2	291	Other specified nonpsychotic and/or transient mental disorders	mental disorders	252	34829	3	0	0	0.368671	0.0476928	1.04885	0.102887	0.642974	1	0.999995
chr16.57636629.G.A	rs7499679	A	Severity	CAV	A	ADGRG1	367.2	Astigmatism	sense organs	204	34164	3	0.133122	75.0314	8.01005	0.0534402	1.05489	0.115286	0.642974	1	0.999995
chr4.188627868.CTCT.C	rs1734523522	C	Severity	CAV	C	LINC01060	366	Cataract	sense organs	2800	33921	3	1.31248e-06	0	1.64547	0.0227829	1.02304	0.0491518	0.64299	1	0.999995
chr1.46309111.A.G	rs41292543	G	Severity	CAV-FE	G	UQCRH	530	Diseases of esophagus	digestive	7555	28428	3	0	0	1.03395	-0.0187613	0.981414	0.0404758	0.642993	1	0.999995
chr1.46309111.A.G	rs41292543	G	Severity	CAV-FE	G	UQCRH	706.2	Sebaceous cyst	dermatologic	458	33159	3	0	0	0.17239	-0.0673358	0.934881	0.145272	0.642995	1	0.999995
chr16.85959043.C.T	rs12444486	C	Severity in African-Americans	CAV	C	-	286.9	Abnormal coagulation profile	hematopoietic	196	34544	3	0.0201272	37.8106	3.21598	0.0485236	1.04972	0.104686	0.642995	1	0.999995
chr7.54580201.A.C	rs622568	C	Severity; Risk factor	CAV-FE	C	-	610	Benign mammary dysplasias	genitourinary	552	33292	3	0	0	0.851876	0.0335033	1.03407	0.0722838	0.643009	1	0.999995
chr3.126118894.C.T	rs1868132	T	Severity	CAV	T	ALDH1L1	573	Other disorders of liver	digestive	323	24730	2	0	0	0.00841517	0.0580775	1.0598	0.125306	0.643015	1	0.999995
chr13.41746691.T.A	rs10507497	A	Severity	CAV-FE	A	VWA8	136	Other infectious and parasitic diseases	infectious diseases	498	37121	3	0	0	0.864847	-0.0363576	0.964295	0.0784437	0.643016	1	0.999995
chr4.5820150.T.C	rs3774881	T	Severity	CAV	T	CRMP1	740.1	Osteoarthritis; localized	musculoskeletal	1036	5785	1	NA	NA	0	-0.0267124	0.973641	0.0576339	0.643017	1	0.999995
chr21.41470664.C.T	rs61735794	T	Risk factor	CAV	T	TMPRSS2	198	Secondary malignant neoplasm	neoplasms	469	35215	3	5.18216e-06	24.524	2.64985	-0.131192	0.87705	0.283058	0.643021	1	0.999995
chr2.45584979.T.C	-	HLA-A*02:02	Protective	IP	C	HLA-A	792.1	Papanicolaou smear of cervix or vagina with atypical squamous cells	genitourinary	243	26602	2	0	0	0.339971	-0.046836	0.954244	0.101053	0.643022	1	0.999995
chrX.15566297.A.G	rs4646179	G	Severity	CAV	G	ACE2	158	Neoplasm of unspecified nature of digestive system	neoplasms	141	36739	3	0	0	0.0457542	0.201136	1.22279	0.433973	0.643023	1	0.999995
chr4.44416575.T.C	rs35540967	C	Severity	CAV	C	KCTD8	195.1	Malignant neoplasm, other	neoplasms	155	35056	3	0	0	0.519703	0.109204	1.11539	0.23562	0.643024	1	0.999995
chr15.60902209.A.G	rs4774377	G	Risk factor	CAV-FE	G	RORA	573.5	Jaundice (not of newborn)	digestive	131	32035	3	0	0	1.22232	0.0621895	1.06416	0.134184	0.643032	1	0.999995
chr20.23046984.T.C	rs1042580	C	Severity	CAV	C	THBD	634	Miscarriage; stillbirth	pregnancy complications	110	22513	2	0	0	0.137313	0.0714883	1.07411	0.15425	0.643036	1	0.999995
chr1.196673103.G.A	rs800292	A	Severity	CAV	A	CFH	681.1	Cellulitis and abscess of fingers/toes	dermatologic	201	25800	2	0	0	0.200953	0.0500447	1.05132	0.107981	0.643036	1	0.999995
chr4.106022043.T.C	rs11729561	T	Severity	CAV	C	-	362.27	Drusen (degenerative) of retina	sense organs	149	32923	3	0	0	0.487289	-0.115395	0.891014	0.248999	0.643051	1	0.999995
chr1.90742957.A.C	rs2166172	C	Severity	CAV-FE	C	-	695.7	Prurigo and Lichen	dermatologic	300	32175	3	0.0272242	43.8108	3.5594	-0.0463384	0.954719	0.0999888	0.643052	1	0.999995
chr3.1052111.C.G	rs1504061	G	Severity	CAV	G	-	418.1	Precordial pain	circulatory system	363	29187	3	1.17645e-07	26.207	2.71028	-0.0830757	0.920281	0.179264	0.643059	1	0.999995
chr9.78543197.A.G	rs7027911	A	Severity	CAV	G	-	339	Other headache syndromes	neurological	1457	21274	2	0.00500015	48.7849	1.95255	-0.0206373	0.979574	0.0445322	0.643061	1	0.999995
chr19.31533051.C.A	rs8105499	C	Severity	CAV	A	LINC02841	782.3	Edema	symptoms	2138	33973	3	0	0	0.551453	0.0179939	1.01816	0.0388289	0.643066	1	0.999995
chr22.41925447.G.A	rs61756766	A	Severity	CAV	A	TNFRSF13C	271.3	Intestinal disaccharidase deficiencies and disaccharide malabsorption	endocrine/metabolic	4263	33388	3	0	0	0.90651	0.0566898	1.05833	0.122331	0.643067	1	0.999995
chr22.19963748.G.A	rs4680	A	Risk factor	FCP	A	COMT	433	Cerebrovascular disease	circulatory system	2182	35920	3	0.00316152	46.8978	3.76632	-0.0155322	0.984588	0.0335176	0.643075	1	0.999995
chr9.3320390.C.A	rs72699049	A	Severity	CAV	A	RFX3	426.9	Cardiac pacemaker/device in situ	circulatory system	980	29513	3	0	0	0.868117	0.0611151	1.06302	0.131883	0.643075	1	0.999995
chr14.102356233.A.G	rs11160678	G	Severity	CAV	G	CINP	225	Benign neoplasm of brain and other parts of nervous system	neoplasms	168	38313	3	0.0664713	61.1672	5.15028	0.0552566	1.05681	0.119241	0.643076	1	0.999995
chr9.133257521.T.TC	rs8176719	TC	Severity; Risk factor	CAV-FE	TC	ABO	696.4	Psoriasis	dermatologic	662	31423	3	0	0	1.84177	-0.0278366	0.972547	0.06007	0.643076	1	0.999995
chr11.71456403.G.T	rs12785878	G	Severity	CAV	G	NADSYN1	564.1	Irritable Bowel Syndrome	digestive	200	10230	1	NA	NA	0	-0.0518613	0.949461	0.111914	0.643077	1	0.999995
chr10.28606315.C.T	rs12773860	T	Severity	CAV	T	WAC	442	Other aneurysm	circulatory system	868	32976	3	0.110696	70.5251	6.78544	-0.0440954	0.956863	0.0951614	0.643096	1	0.999995
chr19.31533051.C.A	rs8105499	C	Severity	CAV	A	LINC02841	379	Other disorders of eye	sense organs	1063	32952	3	0	0	1.34971	0.0245123	1.02482	0.0529003	0.643101	1	0.999995
chr6.147217556.A.G	rs116898161	G	Severity	CAV	G	STXBP5	426.32	Left bundle branch block	circulatory system	129	29631	3	0.152916	14.8441	2.34863	-0.276456	0.758467	0.596633	0.643107	1	0.999995
chr9.78543197.A.G	rs7027911	A	Severity	CAV	A	-	530.1	Esophagitis, GERD and related diseases	digestive	1542	10812	1	NA	NA	0	0.0182111	1.01838	0.0393025	0.643108	1	0.999995
chrX.15603134.G.A	rs7885856	G;A	Possible functional consequences	FCP + IP	A	ACE2	182	Malignant neoplasm of uterus	neoplasms	171	35596	3	0	0	0.410545	0.12643	1.13477	0.272857	0.643109	1	0.999995
chr9.87726001.C.A	rs41307457	C;A	Possible functional consequences	FCP + IP	A	CTSL	327.7	Sleep related movement disorders	neurological	300	30330	3	0	0	0.452484	-0.0794348	0.923638	0.171437	0.643115	1	0.999995
chr12.47879112.A.G	rs2228570	AG genotype	Severity	CAV	A	VDR	701	Other hypertrophic and atrophic conditions of skin	dermatologic	818	31495	3	0	0	0.645269	0.025617	1.02595	0.055287	0.643116	1	0.999995
chr10.51197961.C.A	rs7897633	A	Severity in European-Americans	CAV	C	PRKG1	244.4	Hypothyroidism NOS	endocrine/metabolic	3137	31213	3	0.0117963	79.7794	9.89089	-0.0136848	0.986408	0.0295352	0.643121	1	0.999995
chr6.30887474.G.A	rs4618569	AG genotype	Severity	CAV	A	DDR1	204.4	Multiple myeloma	neoplasms	169	38358	3	0	0	0.370374	0.057112	1.05877	0.123264	0.643126	1	0.999995
chr1.155197995.A.G	rs41264915	A	Severity	CAV-FE	G	THBS3	564.9	Personal history of diseases of digestive system	digestive	291	28315	3	0	0	1.7511	-0.0571943	0.944411	0.123442	0.643129	1	0.999995
chrX.15564142.G.A	rs147311723	A	Severity	CAV	A	ACE2	374.3	Ptosis of eyelid	sense organs	106	21685	2	0	0	0.264422	0.336644	1.40024	0.72658	0.64313	1	0.999995
chr2.162044379.C.T	rs3788979	T	Risk factor	CAV	T	DPP4	155	Cancer of liver and intrahepatic bile duct	neoplasms	318	35988	3	0.102923	60.0739	5.00926	0.0580733	1.05979	0.12534	0.643131	1	0.999995
chr8.73355963.T.C	rs2010843	C	Severity	CAV	T	RDH10-AS1	270.3	Disorders of plasma protein metabolism	endocrine/metabolic	102	12594	1	NA	NA	0	0.0657814	1.06799	0.141977	0.643133	1	0.999995
chr17.42362183.A.G	rs744166	G	Risk factor; Severity	CAV	G	STAT3	561.2	NA	NA	691	27807	2	0	0	0.188401	0.0270416	1.02741	0.058365	0.643137	1	0.999995
chr22.49281538.G.A	rs62220604	G	Severity	CAV	A	-	805	Fracture of vertebral column without mention of spinal cord injury	injuries & poisonings	115	25400	2	0.0374726	40.8573	1.69083	-0.0744247	0.928277	0.160635	0.643139	1	0.999995
chr11.71456403.G.T	rs12785878	G	Severity	CAV	T	NADSYN1	286	Coagulation defects	hematopoietic	416	23741	2	0.0161258	54.3272	2.18949	-0.0361387	0.964507	0.0780019	0.643146	1	0.999995
chr16.78590128.A.G	rs72803978	A	Severity	CAV	G	WWOX	339	Other headache syndromes	neurological	1671	33446	3	0.0270911	30.1888	2.86487	-0.0518312	0.949489	0.111876	0.643155	1	0.999995
chr1.46309111.A.G	rs41292543	G	Severity	CAV-FE	G	UQCRH	300.11	Generalized anxiety disorder	mental disorders	1126	24369	3	0	0	0.352471	0.0408924	1.04174	0.0882653	0.643157	1	0.999995
chr8.40324459.C.A	rs11779911	C	Severity	CAV	A	SIRLNT	458	Hypotension	circulatory system	421	34366	3	0.0647725	76.9806	8.68833	-0.0375814	0.963116	0.0811196	0.643161	1	0.999995
chr1.20166359.C.T	rs72663004	T	Severity	CAV	T	PLA2G2C	197	Chemotherapy	neoplasms	1448	35237	3	0	0	0.0736551	-0.0417285	0.95913	0.0900716	0.643163	1	0.999995
chr10.52771475.C.T	rs1800450	T	Severity	CAV	T	MBL2	1013	NA	NA	272	38606	3	0	0	1.28809	0.0659693	1.06819	0.142399	0.64317	1	0.999995
chr10.52771482.G.A	rs5030737	A	Potential functional effect on protein	FCP + IP	A	MBL2	290.16	Vascular dementia	mental disorders	125	22780	2	0	0	0.000168892	0.195945	1.21646	0.422961	0.643171	1	0.999995
chr21.41507982.C.A	rs75603675	A	Protective*Conflicting; Risk factor*Conflicting; Severity*Conflicting	CAV	A	TMPRSS2	702.1	Actinic keratosis	dermatologic	374	26854	2	0	0	0.290759	0.0358106	1.03646	0.0772999	0.643172	1	0.999995
chr8.37849759.C.T	rs138763430	T	Severity	CAV	T	BRF2	244.1	Secondary hypothyroidism	endocrine/metabolic	933	31235	3	0	0	0.000982551	0.238874	1.26982	0.515628	0.643172	1	0.999995
chr5.32750877.T.C	rs1173773	C	Protective	CAV	T	NPR3	496	Chronic airway obstruction	respiratory	619	6847	1	NA	NA	0	-0.0297216	0.970716	0.0641568	0.643174	1	0.999995
chr6.160731787.C.T	rs4252128	T	Potential functional effect on protein	FCP + IP	T	PLG	443.7	Peripheral angiopathy in diseases classified elsewhere	circulatory system	929	33348	3	4.80522e-06	15.7892	2.37499	0.0817574	1.08519	0.176482	0.643177	1	0.999995
chr1.205208489.G.A	rs11240388	G	Severity	CAV-FE	A	DSTYK	740.1	Osteoarthritis; localized	musculoskeletal	2899	19587	2	0.00479149	62.1295	2.64058	0.0159006	1.01603	0.0343236	0.643181	1	0.999995
chr9.117713024.A.G	rs4986790	G	Severity	CAV	G	TLR4	339	Other headache syndromes	neurological	1679	33580	3	0	0	0.960536	0.0337791	1.03436	0.0729172	0.643183	1	0.999995
chr10.51197961.C.A	rs7897633	A	Severity in European-Americans	CAV	C	PRKG1	394	Rheumatic disease of the heart valves	circulatory system	514	34834	3	0.0285171	62.8267	5.3802	0.0320057	1.03252	0.0690899	0.643187	1	0.999995
chr1.205208489.G.A	rs11240388	G	Severity	CAV-FE	A	DSTYK	733	Other disorders of bone and cartilage	musculoskeletal	1448	20700	2	0.00758297	50.8224	2.03345	0.0209613	1.02118	0.0452491	0.643191	1	0.999995
chr17.35880776.C.T	rs2107538	T	Risk factor; Severity	FCP	T	CCL5	070.9	Hepatitis NOS	infectious diseases	116	27841	3	0	0	0.829085	-0.0710633	0.931403	0.153404	0.643191	1	0.999995
chr22.41925447.G.A	rs61756766	A	Severity	CAV	A	TNFRSF13C	371.21	Allergic conjunctivitis	sense organs	108	33667	3	0	0	0.000579948	0.331924	1.39365	0.716548	0.643202	1	0.999995
chr2.162044379.C.T	rs3788979	T	Risk factor	CAV	T	DPP4	317.11	Alcoholic liver damage	mental disorders	255	31344	3	3.5762e-07	4.1471	2.08653	0.0597821	1.06161	0.129056	0.643203	1	0.999995
chr2.162044379.C.T	rs3788979	T	Risk factor	CAV	T	DPP4	352.1	Trigeminal nerve disorders [CN5]	neurological	115	34642	3	0	0	0.110632	-0.0984014	0.906285	0.212433	0.643213	1	0.999995
chr10.89010241.T.C	rs982764	T	Severity	CAV-FE	C	FAS	371.3	Inflammation of eyelids	sense organs	484	33425	3	0.00560837	18.6392	2.45819	-0.0332934	0.967255	0.0718767	0.64322	1	0.999995
chr14.94566450.G.A	rs2093266	A	Risk factor for acute kidney injury	CAV	A	SERPINA4	452.2	Deep vein thrombosis [DVT]	circulatory system	766	31884	3	0	0	0.931876	0.032295	1.03282	0.0697225	0.643226	1	0.999995
chr11.2872637.A.G	rs10766439	A	Severity	CAV	A	-	359.2	Myopathy	neurological	154	35357	3	0	0	1.25082	0.059983	1.06182	0.129499	0.643226	1	0.999995
chr2.136948486.A.G	rs7605851	G	Severity	CAV-FE	G	THSD7B	760	Back pain	symptoms	6658	28203	3	0	0	0.0830904	-0.0155637	0.984557	0.0336015	0.643232	1	0.999995
chr14.94566450.G.A	rs2093266	A	Risk factor for acute kidney injury	CAV	A	SERPINA4	345	Epilepsy, recurrent seizures, convulsions	neurological	914	34944	3	0	0	1.27482	0.0294508	1.02989	0.0635836	0.643234	1	0.999995
chr5.77379593.G.A	rs7715119	A	Severity	CAV-FE	A	PDE8B	244.1	Secondary hypothyroidism	endocrine/metabolic	929	30920	3	0	0	0.236689	-0.0327325	0.967797	0.0706709	0.643243	1	0.999995
chr20.50172836.A.G	rs6122883	G	Severity	CAV-FE	G	LINC01273	528.1	Stomatitis and mucositis	digestive	122	36789	3	0	0	0.983102	-0.0700823	0.932317	0.151316	0.643255	1	0.999995
chr1.156125675.T.C	rs581342	C	Severity	CAV	C	LMNA	634	Miscarriage; stillbirth	pregnancy complications	185	28992	2	0	0	0.108174	0.0713221	1.07393	0.153994	0.643258	1	0.999995
chr15.90866675.C.T	rs79742014	T	Protective	IP	T	FURIN	275.5	Disorders of calcium/phosphorus metabolism	endocrine/metabolic	312	37137	3	0.116022	3.27908	2.0678	0.143243	1.15401	0.309286	0.643262	1	0.999995
chr6.147217556.A.G	rs116898161	G	Severity	CAV	G	STXBP5	555.21	Ulcerative colitis (chronic)	digestive	271	28386	3	0	0	0.00904869	0.11901	1.12638	0.256965	0.643264	1	0.999995
chr21.41473456.A.G	rs17854725	G	Severity	CAV	G	TMPRSS2	054	Herpes simplex	infectious diseases	863	17121	2	0.0174197	75.4059	4.06601	0.0237412	1.02403	0.0512617	0.643266	1	0.999995
chr10.8988345.A.T	rs71481792	A	Severity	CAV	T	-	1010	NA	NA	21028	11788	3	0.000609359	29.5926	2.84061	-0.00940893	0.990635	0.0203157	0.643267	1	0.999995
chr9.33426577.A.G	rs10813976	G	Severity	CAV	G	-	561.2	NA	NA	895	36633	3	0.00832003	34.8314	3.06896	-0.0297693	0.970669	0.0642785	0.643271	1	0.999995
chrX.15564142.G.A	rs147311723	A	Severity	CAV	A	ACE2	531.4	Peptic ulcer, site unspecified	digestive	296	38490	3	0	0	0.00117949	-0.466035	0.627485	1.00628	0.643272	1	0.999995
chr17.31410594.G.A	rs178840	G	Severity	CAV	G	RAB11FIP4	362.9	Retinal edema	sense organs	299	19047	2	0.0250733	59.9071	2.49421	0.0404414	1.04127	0.0873227	0.643274	1	0.999995
chr12.57108399.C.T	rs324011	T	Risk factor; Severity	CAV	T	STAT6	241	Nontoxic nodular goiter	endocrine/metabolic	2130	30977	3	0.00604631	56.7659	4.62598	0.017163	1.01731	0.0370599	0.643281	1	0.999995
chr11.26675470.T.G	rs10835056	G	Severity	CAV	T	SLC5A12	382	Otalgia	sense organs	305	35777	3	0.0356209	56.0734	4.55305	0.0392886	1.04007	0.0848362	0.643285	1	0.999995
chr17.34252769.A.G	rs1024611	G	Risk factor	CAV	G	CCL2	379.2	Disorders of vitreous body	sense organs	940	33610	3	0	0	0.702604	0.0248791	1.02519	0.0537228	0.643291	1	0.999995
chr6.32623820.T.C	rs9271609	T	Severity	CAV	C	HLA-DQA1	225	Benign neoplasm of brain and other parts of nervous system	neoplasms	173	38906	3	0	0	1.3155	-0.058092	0.943563	0.125442	0.643294	1	0.999995
chr4.44416575.T.C	rs35540967	C	Severity	CAV	C	KCTD8	586.2	Cyst of kidney, acquired	genitourinary	490	31936	3	0	0	0.334389	-0.0636256	0.938356	0.137391	0.643294	1	0.999995
chr20.50172836.A.G	rs6122883	G	Severity	CAV-FE	G	LINC01273	198.4	Secondary malignant neoplasm of liver	neoplasms	152	34739	3	0.0719882	56.4743	4.59499	0.0597932	1.06162	0.129117	0.643296	1	0.999995
chr3.126118894.C.T	rs1868132	T	Severity	CAV	T	ALDH1L1	480	Pneumonia	respiratory	904	26089	2	0	0	0.0967656	0.0359625	1.03662	0.0776572	0.643297	1	0.999995
chr14.76832814.C.CT	rs34279101	CT	Severity	CAV	CT	LRRC74A	728.7	Fasciitis	musculoskeletal	798	29035	3	0.0055317	31.1891	2.90652	0.0316769	1.03218	0.0684037	0.643302	1	0.999995
chr11.1219991.G.T	rs35705950	T	Protective	CAV	T	MUC5B	574.2	Calculus of bile duct	digestive	181	36938	3	0.051394	36.6277	3.15595	-0.112731	0.893391	0.243444	0.643315	1	0.999995
chrX.15564142.G.A	rs147311723	A	Severity	CAV	A	ACE2	871	Open wounds of extremities	injuries & poisonings	227	37607	3	0	0	0.00126779	0.334431	1.39715	0.722205	0.643315	1	0.999995
chr1.155175305.G.A	rs7528026	A	Severity	CAV	A	TRIM46	078	Viral warts & HPV	infectious diseases	1133	27943	3	0	0	0.674895	0.0726415	1.07535	0.156871	0.643318	1	0.999995
chr12.106231175.T.A	rs12823094	A	Severity	CAV	A	-	165.1	Cancer of bronchus; lung	neoplasms	296	36659	3	0.0492524	51.2965	4.10649	0.0556468	1.05722	0.120172	0.643321	1	0.999995
chr1.31151182.G.C	rs12083278	C	Severity	CAV	G	-	280	Iron deficiency anemias	hematopoietic	2649	27009	3	0	0	0.905099	0.0153644	1.01548	0.0331807	0.643326	1	0.999995
chr12.106231175.T.A	rs12823094	A	Severity	CAV	A	-	579	Other symptoms involving abdomen and pelvis	digestive	270	32154	3	0	0	1.2671	0.0568448	1.05849	0.122761	0.643328	1	0.999995
chr9.133251249.A.G	rs7849280	G	Protective	CAV	G	ABO	260.2	severe protein-calorie malnutrition	endocrine/metabolic	141	25220	3	0	0	0.862935	-0.0840696	0.919367	0.181556	0.643329	1	0.999995
chr3.149000300.G.T	rs76488148	T	Severity	CAV	T	GYG1	280.2	Iron deficiency anemia secondary to blood loss (chronic)	hematopoietic	1111	28999	3	0	0	0.786895	0.0340742	1.03466	0.0735881	0.643336	1	0.999995
chr17.63488670.G.A	rs4343	G	Severity; Risk factor	CAV	G	ACE	535.1	Acute gastritis	digestive	152	23165	2	0	0	0.337186	0.0576255	1.05932	0.124451	0.643337	1	0.999995
chr4.68840276.G.A	rs115162070	G	Severity	CAV	A	-	008	Intestinal infection	infectious diseases	725	37222	3	0.519698	81.8083	10.994	-0.0697248	0.93265	0.150585	0.643346	1	0.999995
chr1.87162490.C.T	rs10873821	C	Severity	CAV	T	LINC01140	702.1	Actinic keratosis	dermatologic	380	27733	2	0	0	0.880839	-0.0419858	0.958883	0.0906778	0.643348	1	0.999995
chr17.31410594.G.A	rs178840	G	Severity	CAV	G	RAB11FIP4	218	Benign neoplasm of uterus	neoplasms	673	21121	2	0	0	0.0412374	0.0279732	1.02837	0.0604157	0.643355	1	0.999995
chr17.31410594.G.A	rs178840	G	Severity	CAV	G	RAB11FIP4	218.1	Uterine leiomyoma	neoplasms	673	21121	2	0	0	0.0412374	0.0279732	1.02837	0.0604157	0.643355	1	0.999995
chr7.22728408.A.G	rs2069837	G	Severity	CAV-FE	G	IL6	433.3	Cerebral ischemia	circulatory system	674	35927	3	0.0379534	57.1013	4.66214	0.0416314	1.04251	0.0899144	0.643356	1	0.999995
chr17.45714244.T.C	rs113661667	C	Risk factor	CAV-FE	C	LINC02210-CRHR1	362.2	Degeneration of macula and posterior pole of retina	sense organs	710	33592	3	0	0	0.332764	-0.0375976	0.9631	0.0812038	0.643362	1	0.999995
chr14.76832814.C.CT	rs34279101	CT	Severity	CAV	CT	LRRC74A	332	Parkinson's disease	neurological	260	34619	3	0	0	0.406148	-0.0559653	0.945572	0.120875	0.643362	1	0.999995
chr10.98166813.G.T	rs10786398	T	Severity	CAV	T	R3HCC1L	611	Abnormal findings on mammogram or breast exam	genitourinary	1892	33143	3	0	0	1.49943	-0.0205231	0.979686	0.0443261	0.643362	1	0.999995
chr2.162267541.C.T	rs1990760	T	Risk factor; Severity	CAV	T	IFIH1	782.3	Edema	symptoms	1719	22248	2	0	0	0.0266176	0.0201689	1.02037	0.0435617	0.643367	1	0.999995
chr14.55263686.C.T	rs10140801	T	Severity	CAV-FE	C	FBXO34-AS1	351	Other peripheral nerve disorders	neurological	353	8343	1	NA	NA	0	0.0497446	1.051	0.107441	0.643367	1	0.999995
chr9.78543197.A.G	rs7027911	A	Severity	CAV	G	-	301	Personality disorders	mental disorders	292	15181	2	0	0	0.31257	-0.0438334	0.957113	0.0946753	0.643374	1	0.999995
chr2.162044379.C.T	rs3788979	T	Risk factor	CAV	T	DPP4	333.4	Torsion dystonia	neurological	129	26158	2	0	0	0.372878	0.0904564	1.09467	0.195377	0.643376	1	0.999995
chr17.8109899.C.T	rs151256885	T	Severity	CAV	T	ALOXE3	175	Acquired absence of breast	neoplasms	174	33010	3	0	0	0.462241	0.166272	1.18089	0.359139	0.643382	1	0.999995
chr21.41465040.G.A	rs17001042	A	Possible functional consequences	FCP + IP	A	TMPRSS2	411.4	Coronary atherosclerosis	circulatory system	4109	33141	3	5.24214e-07	0	1.76553	0.0298042	1.03025	0.064376	0.643385	1	0.999995
chr7.22548762.C.T	rs13227460	T	Severity	CAV	T	STEAP1B	394	Rheumatic disease of the heart valves	circulatory system	497	34035	3	0	0	0.954265	0.0402411	1.04106	0.0869194	0.643386	1	0.999995
chr7.128938247.T.G	rs10488631	TCTA haplotype	Severity in European-Americans	CAV	G	IRF5	577	Diseases of pancreas	digestive	151	13097	1	NA	NA	0	-0.054734	0.946737	0.118227	0.643395	1	0.999995
chr22.19963748.G.A	rs4680	A	Risk factor	FCP	A	COMT	427	Cardiac dysrhythmias	circulatory system	5062	29639	3	0.00129757	44.3057	3.59103	-0.0106037	0.989452	0.0229044	0.643396	1	0.999995
chr20.1135233.C.T	rs141024057	T	Severity	CAV	T	PSMF1	415.1	Acute pulmonary heart disease	circulatory system	348	28888	2	0	0	0.000352719	0.474319	1.60692	1.02456	0.643402	1	0.999995
chr11.34482745.G.A	rs61882275	G	Severity	CAV	A	ELF5	275.51	Hypocalcemia	endocrine/metabolic	173	37094	3	0.0786121	65.235	5.75291	0.0535798	1.05504	0.115739	0.643411	1	0.999995
chrX.15561454.T.C	rs142017934	C	Severity	CAV	C	ACE2	530.9	Heartburn	digestive	384	28420	3	0	0	0.0809064	-0.330296	0.718711	0.713493	0.643416	1	0.999995
chr3.149000300.G.T	rs76488148	T	Severity	CAV	T	GYG1	535.1	Acute gastritis	digestive	130	14222	1	NA	NA	0	-0.127179	0.880576	0.274728	0.643417	1	0.999995
chr10.22439346.T.C	-	HLA-A*02:02	Protective	IP	C	HLA-A	425	Cardiomyopathy	circulatory system	866	37349	3	0	0	1.62174	0.0552307	1.05678	0.119307	0.643417	1	0.999995
chr11.611919.C.G	rs702966	C	Severity in African-Americans	CAV	G	PHRF1	705.8	Hyperhidrosis	dermatologic	152	25402	2	0	0	0.546227	-0.0568691	0.944718	0.122847	0.643417	1	0.999995
chr10.52771482.G.A	rs5030737	A	Potential functional effect on protein	FCP + IP	A	MBL2	604	Disorders of penis	genitourinary	245	33964	3	0.35554	19.5575	2.48625	-0.145838	0.864297	0.31504	0.643422	1	0.999995
chr13.41746691.T.A	rs10507497	A	Severity	CAV-FE	A	VWA8	182	Malignant neoplasm of uterus	neoplasms	169	35447	3	0.0201355	23.2766	2.60677	-0.0626955	0.939229	0.135437	0.643427	1	0.999995
chr22.24011037.T.C	rs11090305	C	Severity	CAV	C	-	627	Menopausal and postmenopausal disorders	genitourinary	1680	29444	3	0.000913058	18.6275	2.45783	-0.0198671	0.980329	0.042918	0.643431	1	0.999995
chr10.52771466.C.T	rs1800451	T	Potential functional effect on protein	FCP + IP	T	MBL2	149	Cancer of larynx, pharynx, nasal cavities	neoplasms	113	38884	3	0	0	0.71104	-0.12204	0.885113	0.263639	0.643431	1	0.999995
chr16.3500977.C.G	rs2301762	G	Severity	CAV	G	CLUAP1	276.12	Hyposmolality and/or hyponatremia	endocrine/metabolic	355	34030	3	0.0372069	0	1.71259	-0.0928224	0.911355	0.200521	0.643432	1	0.999995
chr5.77379593.G.A	rs7715119	A	Severity	CAV-FE	A	PDE8B	571.51	Cirrhosis of liver without mention of alcohol	digestive	1258	32564	3	0	0	1.51626	-0.0279206	0.972466	0.0603172	0.643439	1	0.999995
chr14.102356233.A.G	rs11160678	G	Severity	CAV	G	CINP	414	Other forms of chronic heart disease	circulatory system	497	32632	3	0.0177468	53.4963	4.30073	-0.0332364	0.96731	0.0718021	0.643444	1	0.999995
chr2.191909428.G.A	rs147509469	A	Risk factor for females	CAV	A	CAVIN2-AS1	781.2	Abnormal posture	symptoms	178	38098	3	0	0	0.00107153	0.273238	1.31421	0.590291	0.643445	1	0.999995
chr11.320836.C.T	rs34481144	T	Severity	CAV	T	IFITM3	596.5	Functional disorders of bladder	genitourinary	483	36291	3	0.00505832	33.3884	3.00248	-0.037357	0.963332	0.0807059	0.643452	1	0.999995
chr9.4329170.T.C	rs3895472	C	Severity	CAV	T	GLIS3	070	Viral hepatitis	infectious diseases	3146	27272	3	0	0	0.15378	0.0191443	1.01933	0.0413594	0.643452	1	0.999995
chr1.206773552.T.C	rs1800896	C	Severity	FCP	C	IL10	709.7	Unspecified diffuse connective tissue disease	dermatologic	153	31931	3	0.000478295	2.69388	2.05537	0.0555831	1.05716	0.120085	0.643461	1	0.999995
chr22.41925447.G.A	rs61756766	A	Severity	CAV	A	TNFRSF13C	714.1	Rheumatoid arthritis	musculoskeletal	792	36210	3	0	0	0.316008	0.115805	1.12278	0.250194	0.643465	1	0.999995
chr5.86011821.T.G	rs4424029	G	Severity	CAV	G	-	182	Malignant neoplasm of uterus	neoplasms	168	35295	3	0.0642267	57.4361	4.69882	-0.055482	0.946029	0.119868	0.643466	1	0.999995
chr5.77379593.G.A	rs7715119	A	Severity	CAV-FE	A	PDE8B	483	Acute bronchitis and bronchiolitis	respiratory	420	33918	3	0.0399117	57.1748	4.67015	0.0463855	1.04748	0.100217	0.643471	1	0.999995
chrX.15561454.T.C	rs142017934	C	Severity	CAV	C	ACE2	707.2	Chronic ulcer of leg or foot	dermatologic	719	37788	3	0	0	0.296122	-0.211601	0.809287	0.457172	0.643473	1	0.999995
chr7.128954129.T.C	rs10488631	TCTA haplotype	Severity in European-Americans	CAV	C	IRF5	528	Diseases of the oral soft tissues, excluding lesions specific for gingiva and tongue	digestive	102	9055	1	NA	NA	0	-0.274797	0.759727	0.593711	0.643475	1	0.999995
chr2.216660263.A.C	rs2270360	A	Severity	CAV	C	IGFBP2	796	Elevated prostate specific antigen [PSA]	genitourinary	595	32417	3	0	0	0.659192	-0.0369131	0.96376	0.0797528	0.643476	1	0.999995
chr14.80203237.T.C	rs225014	C	Severity	CAV	C	DIO2	415	Pulmonary heart disease	circulatory system	736	36923	3	0.000887809	23.4105	2.61132	0.0249756	1.02529	0.0539613	0.643477	1	0.999995
chr12.57108399.C.T	rs324011	T	Risk factor; Severity	CAV	T	STAT6	401.1	Essential hypertension	circulatory system	15415	21779	3	6.73275e-05	8.98922	2.19754	-0.00951215	0.990533	0.0205517	0.643479	1	0.999995
chr19.31533051.C.A	rs8105499	C	Severity	CAV	A	LINC02841	743.11	Osteoporosis NOS	musculoskeletal	2353	34066	3	0	0	1.47169	0.0177059	1.01786	0.0382568	0.643496	1	0.999995
chr21.41494374.C.T	rs114363287	T	Risk factor	CAV	T	TMPRSS2	295.1	Schizophrenia	mental disorders	440	15235	2	0	0	0.0020966	0.480067	1.61618	1.03729	0.6435	1	0.999995
chr7.22728408.A.G	rs2069837	G	Severity	CAV-FE	G	IL6	272.13	Mixed hyperlipidemia	endocrine/metabolic	3175	23074	3	0.000479135	0	1.93457	-0.0224869	0.977764	0.0485881	0.643503	1	0.999995
chr16.57636629.G.A	rs7499679	A	Severity	CAV	A	ADGRG1	592.11	Acute cystitis	genitourinary	562	31503	3	0	0	0.641574	0.0320122	1.03253	0.0691703	0.643506	1	0.999995
chr3.157438240.A.G	rs1840680	AG genotype)	Protective	CAV	A	PTX3	573.3	Hepatomegaly	digestive	256	32818	3	0.0269338	47.9169	3.84002	0.0435051	1.04447	0.094006	0.643514	1	0.999995
chr10.28606315.C.T	rs12773860	T	Severity	CAV	T	WAC	112.3	Candidiasis of skin and nails	infectious diseases	206	30996	3	0.102678	39.3324	3.29665	-0.106497	0.898977	0.230121	0.643516	1	0.999995
chr19.31533051.C.A	rs8105499	C	Severity	CAV	A	LINC02841	781	Symptoms involving nervous and musculoskeletal systems	symptoms	356	37405	3	0	0	0.0687418	0.0411171	1.04197	0.088848	0.643522	1	0.999995
chr1.196673103.G.A	rs800292	A	Severity	CAV	A	CFH	355.1	Chronic pain syndrome	neurological	407	26911	2	0	0	0.742299	-0.0354715	0.96515	0.0766488	0.643523	1	0.999995
chr12.112919388.G.A	rs10774671	A	Severity (A allele); Protective (G allele)	CAV-FE	A	OAS1	280.2	Iron deficiency anemia secondary to blood loss (chronic)	hematopoietic	353	5947	1	NA	NA	0	0.036561	1.03724	0.0790043	0.643527	1	0.999995
chr22.24011037.T.C	rs11090305	C	Severity	CAV	C	-	345.1	Epilepsy	neurological	208	32892	3	0.0176979	18.6033	2.4571	0.0524092	1.05381	0.113253	0.643535	1	0.999995
chr11.71456403.G.T	rs12785878	G	Severity	CAV	T	NADSYN1	737.3	Kyphoscoliosis and scoliosis	musculoskeletal	194	23408	2	0.0435914	58.8365	2.42934	-0.0520892	0.949244	0.112564	0.643543	1	0.999995
chr6.41534945.A.C	rs1886814	C	Severity	CAV-FE	C	FOXP4-AS1	977	Personal history of allergy to medicinal agents	injuries & poisonings	753	36866	3	0	0	0.555614	0.0425102	1.04343	0.0918643	0.643544	1	0.999995
chr8.16932640.T.C	rs118072448	T	Severity	CAV	C	-	427.8	Sinoatrial node dysfunction (Bradycardia)	circulatory system	275	29186	3	0	0	0.127763	0.0892043	1.0933	0.192771	0.643545	1	0.999995
chr5.124614711.G.T	rs4240376	G	Severity	CAV	T	-	286	Coagulation defects	hematopoietic	621	36034	3	0	0	0.815372	0.0327233	1.03326	0.0707156	0.643547	1	0.999995
chr21.41508701.T.G	rs4283504	T	Possible functional consequences	FCP + IP	T	TMPRSS2	291	Other specified nonpsychotic and/or transient mental disorders	mental disorders	247	34159	3	0.0024628	0	1.51923	-0.0803266	0.922815	0.173588	0.643549	1	0.999995
chr8.97128242.T.C	rs7817272	C	Severity	CAV	C	CPQ	696.41	Psoriasis vulgaris	dermatologic	597	31471	3	0	0	0.714001	0.0313901	1.03189	0.0678365	0.643557	1	0.999995
chr8.73355963.T.C	rs2010843	C	Severity	CAV	C	RDH10-AS1	306	Other mental disorder	mental disorders	590	15072	2	0	0	0.369389	0.0338447	1.03442	0.0731425	0.643563	1	0.999995
chr1.161509955.A.G	rs1801274	G	Severity	CAV	G	FCGR2A	585.1	Acute renal failure	genitourinary	267	11313	1	NA	NA	0	0.0419884	1.04288	0.0907424	0.643564	1	0.999995
chr8.97128242.T.C	rs7817272	C	Severity	CAV	C	CPQ	344	Other paralytic syndromes	neurological	216	35025	3	0.0317462	42.0153	3.44918	0.0494462	1.05069	0.106865	0.64358	1	0.999995
chr2.6013310.G.A	rs73910904	A	Risk factor	CAV	A	-	415	Pulmonary heart disease	circulatory system	748	37907	3	0.113235	48.6634	3.89585	0.0793715	1.08261	0.171541	0.643581	1	0.999995
chr11.14893332.A.G	rs10741657	G	Severity	CAV	A	CYP2R1	269	Proteinuria	endocrine/metabolic	1548	36585	3	0	0	1.09354	-0.0189679	0.981211	0.0409947	0.643585	1	0.999995
chr11.114726432.A.T	rs1712779	T	Severity	CAV-FE	T	-	250.1	Type 1 diabetes	endocrine/metabolic	567	26930	3	0.000206193	0	1.5978	0.0307386	1.03122	0.0664347	0.643587	1	0.999995
chr3.27146807.G.A	rs17317135	G	Severity	CAV	A	NEK10	315	Develomental delays and disorders	mental disorders	112	25036	2	0	0	0.107014	0.194928	1.21522	0.421295	0.643589	1	0.999995
chr1.155133406.T.G	rs4971066	G	Risk factor	CAV	G	EFNA1	535.1	Acute gastritis	digestive	150	22956	2	0	0	0.000213383	0.0698988	1.0724	0.151073	0.643592	1	0.999995
chr12.8058591.T.C	rs7842	C	Risk factor; Severity	CAV	C	C3AR1	401	Hypertension	circulatory system	15554	21972	3	0.00031424	18.848	2.46451	0.00890368	1.00894	0.0192437	0.643593	1	0.999995
chr1.214663607.G.A	rs143976001	A	Severity	CAV	A	CENPF	585.34	Chronic Kidney Disease, Stage IV	genitourinary	833	20301	2	0	0	0.0019591	0.497388	1.64442	1.07502	0.643596	1	0.999995
chr9.132278286.T.C	rs11243705	C	Severity	CAV	C	SETX	701.2	Scar conditions and fibrosis of skin	dermatologic	210	35299	3	0	0	0.669298	-0.0664468	0.935713	0.143618	0.643606	1	0.999995
chr13.41746691.T.A	rs10507497	A	Severity	CAV-FE	A	VWA8	079.9	Viremia, NOS	infectious diseases	433	27888	3	0	0	1.92749	-0.0392716	0.961489	0.0848841	0.643615	1	0.999995
chr2.136948486.A.G	rs7605851	G	Severity	CAV-FE	G	THSD7B	571.8	Liver abscess and sequelae of chronic liver disease	digestive	300	32781	3	6.07486e-06	19.7341	2.49172	-0.0581619	0.943497	0.125715	0.643616	1	0.999995
chr5.142872984.C.T	rs10039856	C	Severity	CAV	T	ARHGAP26	447	Other disorders of arteries and arterioles	circulatory system	464	33130	3	0.0508909	70.2512	6.72295	0.0392322	1.04001	0.0847995	0.643618	1	0.999995
chr11.1219991.G.T	rs35705950	T	Protective	CAV	T	MUC5B	696.42	Psoriatic arthropathy	dermatologic	147	23586	2	0	0	0.397123	-0.0956521	0.90878	0.20675	0.643618	1	0.999995
chr1.46309111.A.G	rs41292543	G	Severity	CAV-FE	G	UQCRH	737.3	Kyphoscoliosis and scoliosis	musculoskeletal	272	36060	3	0	0	0.575483	0.0797957	1.08307	0.172487	0.643638	1	0.999995
chr16.57636629.G.A	rs7499679	A	Severity	CAV	A	ADGRG1	454.11	Varicose veins of lower extremity, symptomtic	circulatory system	1145	31497	3	3.46604e-06	0	1.59648	-0.0227678	0.977489	0.0492153	0.64364	1	0.999995
chr1.155197995.A.G	rs41264915	A	Severity	CAV-FE	G	THBS3	537	Other disorders of stomach and duodenum	digestive	266	35955	3	0	0	1.51021	-0.0616388	0.940222	0.133242	0.643645	1	0.999995
chr13.23084699.A.G	rs1984162	G	Severity	CAV	G	-	250	Diabetes mellitus	endocrine/metabolic	8307	26886	3	0.00284915	62.7216	5.36504	-0.0110149	0.989046	0.0238104	0.643645	1	0.999995
chr4.67910402.G.A	rs4860265	G	Possible functional consequences	FCP + IP	G	TMPRSS11A	364	Corneal opacity and other disorders of cornea	sense organs	341	33289	3	0.0196442	49.6156	3.96948	0.0373686	1.03808	0.0807811	0.643657	1	0.999995
chr9.21131628.G.C	rs12236000	G	Severity	CAV	C	-	701.4	Keloid scar	dermatologic	182	35730	3	6.10544e-06	9.08833	2.19994	-0.0893535	0.914522	0.193162	0.643663	1	0.999995
chr9.78543197.A.G	rs7027911	A	Severity	CAV	A	-	586.4	Stricture/obstruction of ureter	genitourinary	220	11760	1	NA	NA	0	-0.0462387	0.954814	0.0999594	0.643669	1	0.999995
chr16.3500977.C.G	rs2301762	G	Severity	CAV	G	CLUAP1	704.2	Hirsutism	dermatologic	163	34366	3	0.160867	38.6807	3.26162	-0.153353	0.857827	0.331526	0.643675	1	0.999995
chr14.72467521.C.T	rs12587980	T	Severity	CAV	T	RGS6	702.1	Actinic keratosis	dermatologic	382	27654	2	0	0	0.148711	0.0365097	1.03718	0.0789292	0.643678	1	0.999995
chrX.15581240.G.A	rs147464721	A	Severity	CAV	A	ACE2	416	Cardiomegaly	circulatory system	249	37923	3	0	0	0.201307	0.331946	1.39368	0.717625	0.643678	1	0.999995
chr10.43519603.G.T	rs10793436	G	Severity	CAV	T	-	292.3	Memory loss	mental disorders	769	24628	2	0	0	0.249539	-0.0252776	0.975039	0.0546477	0.643682	1	0.999995
chr10.8988345.A.T	rs71481792	A	Severity	CAV	T	-	426.2	Atrioventricular [AV] block	circulatory system	275	29012	3	0	0	0.455984	-0.0498304	0.951391	0.107731	0.643692	1	0.999995
chrX.15561454.T.C	rs142017934	C	Severity	CAV	C	ACE2	634.1	Missed abortion/Hydatidiform mole	pregnancy complications	121	38455	3	0	0	1.62617e-05	0.48002	1.61611	1.03781	0.643702	1	0.999995
chr3.149000300.G.T	rs76488148	T	Severity	CAV	T	GYG1	555.21	Ulcerative colitis (chronic)	digestive	267	28094	3	4.72777e-07	0	1.93631	0.0750788	1.07797	0.162324	0.643706	1	0.999995
chr10.52771475.C.T	rs1800450	T	Severity	CAV	T	MBL2	722.6	Degeneration of intervertebral disc	musculoskeletal	436	33337	3	0.00524844	0	1.46274	0.0486613	1.04986	0.105209	0.643708	1	0.999995
chr3.157438240.A.G	rs1840680	AG genotype)	Protective	CAV	A	PTX3	070.3	Viral hepatitis C	infectious diseases	2819	27943	3	0	0	0.870016	-0.0141737	0.985926	0.0306454	0.643719	1	0.999995
chr19.52830722.G.A	rs10411226	G	Severity	CAV	G	ZNF28	193	Thyroid cancer	neoplasms	370	32024	3	0	0	0.408819	0.0372689	1.03797	0.0805811	0.643721	1	0.999995
chr14.102356233.A.G	rs11160678	G	Severity	CAV	G	CINP	519.8	Other diseases of respiratory system, NEC	respiratory	180	37706	3	0	0	0.495559	0.0531297	1.05457	0.114874	0.643721	1	0.999995
chr6.105878879.T.A	rs9386484	T	Severity	CAV	A	-	456	Chronic venous insufficiency [CVI]	circulatory system	1032	26499	3	0	0	1.73354	-0.0226965	0.977559	0.0490732	0.643721	1	0.999995
chr11.114726432.A.T	rs1712779	T	Severity	CAV-FE	T	-	272.13	Mixed hyperlipidemia	endocrine/metabolic	3174	23046	3	0.0109201	79.2793	9.65218	0.0148919	1.015	0.032199	0.643725	1	0.999995
chr21.41509390.C.G	rs12626358	G	Possible functional consequences	FCP + IP	G	TMPRSS2	532	Dysphagia	digestive	1104	27877	3	0.000758745	0	1.754	-0.0257933	0.974536	0.0557699	0.643726	1	0.999995
chr4.188627868.CTCT.C	rs1734523522	C	Severity	CAV	C	LINC01060	317	Alcohol-related disorders	mental disorders	904	31575	3	0.000380245	0	1.45035	-0.037094	0.963586	0.0802046	0.643728	1	0.999995
chr4.67910532.T.C	rs9998258	T	Possible functional consequences	FCP + IP	C	TMPRSS11A	599.9	Other abnormality of urination	genitourinary	557	28946	3	0	0	0.317262	-0.0712213	0.931256	0.153998	0.643735	1	0.999995
chr17.15965007.C.T	rs8081547	T	Risk factor	FCP + IP	T	ADORA2B	561	Symptoms involving digestive system	digestive	3240	26970	3	0	0	0.756442	0.0162166	1.01635	0.0350644	0.643737	1	0.999995
chr1.230710048.A.G	rs699	G	Severity	CAV	A	AGT	295.3	Psychosis	mental disorders	144	15245	2	0.0776856	56.696	2.30925	0.0644611	1.06658	0.139382	0.643739	1	0.999995
chr7.54580201.A.C	rs622568	C	Severity; Risk factor	CAV-FE	C	-	698	Pruritus and related conditions	dermatologic	1125	36448	3	0	0	1.92131	0.0230295	1.0233	0.0497962	0.643741	1	0.999995
chr22.43928847.C.G	rs738409	G	Protective*Conflicting; Severity*Conflicting	CAV	G	PNPLA3	722.8	Postlaminectomy syndrome	musculoskeletal	169	32834	3	0	0	0.618205	-0.062044	0.939842	0.134158	0.643744	1	0.999995
chr20.50172836.A.G	rs6122883	G	Severity	CAV-FE	G	LINC01273	696.4	Psoriasis	dermatologic	650	31048	3	0	0	1.43679	-0.0289146	0.971499	0.0625234	0.643751	1	0.999995
chr1.155066988.C.T	rs114301457	T	Severity	CAV	T	EFNA4	110.11	Dermatophytosis of nail	infectious diseases	1906	31373	3	1.33137	60.1852	5.02326	0.251633	1.28612	0.544121	0.643753	1	0.999995
chrX.15581240.G.A	rs147464721	A	Severity	CAV	A	ACE2	368	Visual disturbances	sense organs	1141	35457	3	0	0	0.579176	-0.237037	0.788962	0.512561	0.643754	1	0.999995
chr19.31533051.C.A	rs8105499	C	Severity	CAV	A	LINC02841	333.4	Torsion dystonia	neurological	128	26106	2	0	0	0.573824	0.063277	1.06532	0.136828	0.643754	1	0.999995
chr4.69615987.C.T	rs7688383	T	Loss of smell and taste	CAV	T	UGT2A1	628	Ovarian cyst	genitourinary	358	30644	3	0	0	1.42014	0.0382592	1.039	0.0827344	0.64377	1	0.999995
chr8.40324459.C.A	rs11779911	C	Severity	CAV	A	SIRLNT	280.2	Iron deficiency anemia secondary to blood loss (chronic)	hematopoietic	1065	27644	3	0.00879855	50.2707	4.02178	-0.0240436	0.976243	0.051994	0.643774	1	0.999995
chr13.22495675.AG.A	rs10714879	A	Severity	CAV	A	-	070	Viral hepatitis	infectious diseases	1102	6015	1	NA	NA	0	-0.0297355	0.970702	0.0643035	0.643777	1	0.999995
chr5.123497022.T.C	rs62377777	T	Severity	CAV	C	-	369	Infection of the eye	sense organs	854	33473	3	0.00247872	16.4926	2.395	0.0268389	1.0272	0.0580402	0.643781	1	0.999995
chr4.67964168.T.A	rs720009	A	Possible functional consequences	FCP + IP	A	TMPRSS11A	580.32	Nephritis and nephropathy with pathological lesion	genitourinary	152	31864	3	0.0557323	0	1.73064	-0.104713	0.900583	0.226446	0.643781	1	0.999995
chr9.21131628.G.C	rs12236000	G	Severity	CAV	C	-	327.32	Obstructive sleep apnea	neurological	2557	30406	3	0	0	0.492904	-0.0230745	0.97719	0.0499	0.643783	1	0.999995
chrX.15603134.G.A	rs7885856	G;A	Possible functional consequences	FCP + IP	A	ACE2	371.2	Conjunctivitis, noninfectious	sense organs	113	33660	3	0	0	0.203287	-0.197055	0.821146	0.426148	0.643788	1	0.999995
chr10.8988345.A.T	rs71481792	A	Severity	CAV	T	-	275	Disorders of mineral metabolism	endocrine/metabolic	1167	36560	3	0	0	0.674889	0.0239318	1.02422	0.0517553	0.643792	1	0.999995
chr21.41507982.C.A	rs75603675	A	Protective*Conflicting; Risk factor*Conflicting; Severity*Conflicting	CAV	A	TMPRSS2	289.3	Personal history of diseases of blood and blood-forming organs	hematopoietic	523	33350	3	1.73574e-06	27.2084	2.74757	0.0306777	1.03115	0.0663441	0.643792	1	0.999995
chr1.230710048.A.G	rs699	G	Severity	CAV	A	AGT	788	Syncope and collapse	symptoms	894	24020	2	0.00256526	23.9469	1.31487	-0.0262378	0.974103	0.0567443	0.643804	1	0.999995
chr17.49863303.C.T	rs77534576	T	Severity	CAV	T	-	496.2	Chronic bronchitis	respiratory	811	29609	3	0	0	1.44955	-0.0834397	0.919947	0.180459	0.643812	1	0.999995
chr10.43519603.G.T	rs10793436	G	Severity	CAV	T	-	359	Muscular dystrophies and other myopathies	neurological	100	25737	2	0	0	0.0989383	-0.0684191	0.933869	0.147974	0.643814	1	0.999995
chr14.55263686.C.T	rs10140801	T	Severity	CAV-FE	C	FBXO34-AS1	411.3	Angina pectoris	circulatory system	253	7990	1	NA	NA	0	0.059354	1.06115	0.12837	0.643818	1	0.999995
chr11.14893332.A.G	rs10741657	G	Severity	CAV	A	CYP2R1	727.1	Synovitis and tenosynovitis	musculoskeletal	784	29418	3	0	0	0.278282	0.0264396	1.02679	0.0571836	0.643821	1	0.999995
chr10.36988942.A.G	rs2091431	G	Severity	CAV	A	-	622.1	Polyp of corpus uteri	genitourinary	256	37534	3	0.0206672	38.6758	3.26136	0.045973	1.04705	0.099431	0.643822	1	0.999995
chr2.112913801.G.T	rs3811046	T	Risk factor	CAV	G	IL37	350.3	Lack of coordination	neurological	121	25633	2	0.0865786	67.39	3.06655	0.0661889	1.06843	0.143155	0.643824	1	0.999995
chr2.112913801.G.T	rs3811046	T	Risk factor	CAV	G	IL37	250.24	Type 2 diabetes with neurological manifestations	endocrine/metabolic	1074	20970	2	0	0	0.0101117	-0.0241243	0.976164	0.0521776	0.64383	1	0.999995
chr4.67963885.A.G	rs17088850	G	Possible functional consequences	FCP + IP	G	TMPRSS11A	772.3	Muscle weakness	symptoms	231	8537	1	NA	NA	0	0.0561531	1.05776	0.121452	0.643831	1	0.999995
chr19.35687796.G.A	rs77127536	A	Severity	CAV	A	TYMSP2	197	Chemotherapy	neoplasms	1440	35067	3	0	0	1.47113	0.0248912	1.0252	0.0538367	0.643834	1	0.999995
chr10.98166813.G.T	rs10786398	T	Severity	CAV	T	R3HCC1L	614.5	Inflammatory disease of cervix, vagina, and vulva	genitourinary	869	36224	3	7.12164e-07	0	1.5754	0.0301974	1.03066	0.0653141	0.643837	1	0.999995
chr5.159315942.T.G	rs3212227	T	Severity	FCP	G	IL12B	274	Gout and other crystal arthropathies	endocrine/metabolic	874	38040	3	0	0	1.86014	-0.0255279	0.974795	0.0552152	0.643842	1	0.999995
chr13.41746691.T.A	rs10507497	A	Severity	CAV-FE	A	VWA8	585.2	Renal failure NOS	genitourinary	158	31969	3	8.12394e-05	0	1.52402	-0.0640125	0.937993	0.138455	0.643843	1	0.999995
chr10.130802064.T.G	rs12253652	G	Severity	CAV	G	-	302	Sexual and gender identity disorders	mental disorders	274	23663	3	0	0	0.633566	0.0570802	1.05874	0.123462	0.643844	1	0.999995
chr6.160731787.C.T	rs4252128	T	Potential functional effect on protein	FCP + IP	T	PLG	765	Cervical radiculitis	symptoms	1081	32011	3	0	0	1.44643	0.0718591	1.0745	0.155429	0.643846	1	0.999995
chr6.31575254.G.A	rs1800629	A	Risk factor*Conflicting; Severity*Conflicting; Protective*Conflicting	CAV-FE	A	TNF	681.3	Cellulitis and abscess of arm/hand	dermatologic	108	33825	3	0	0	0.325781	0.103694	1.10926	0.224289	0.643848	1	0.999995
chr1.90742957.A.C	rs2166172	C	Severity	CAV-FE	C	-	731	Osteitis deformans and osteopathies associated with other disorders classified elsewhere	musculoskeletal	644	31982	3	0	0	0.412609	0.0308513	1.03133	0.066731	0.643849	1	0.999995
chr10.36988942.A.G	rs2091431	G	Severity	CAV	A	-	687.4	Disturbance of skin sensation	dermatologic	1525	28870	3	0	0	0.217628	-0.0196066	0.980584	0.0424099	0.643858	1	0.999995
chr6.41534945.A.C	rs1886814	C	Severity	CAV-FE	C	FOXP4-AS1	694.2	Other dyschromia	dermatologic	794	32224	3	0.028207	46.6008	3.74538	-0.0465666	0.954501	0.100726	0.643859	1	0.999995
chr9.133251249.A.G	rs7849280	G	Protective	CAV	G	ABO	593	Hematuria	genitourinary	1144	31937	3	0	0	0.763639	-0.0295234	0.970908	0.0638617	0.643864	1	0.999995
chr7.128954129.T.C	rs10488631	TCTA haplotype	Severity in European-Americans	CAV	C	IRF5	427.9	Palpitations	circulatory system	567	7068	1	NA	NA	0	-0.104282	0.900971	0.22557	0.643864	1	0.999995
chr21.41507982.C.A	rs75603675	A	Protective*Conflicting; Risk factor*Conflicting; Severity*Conflicting	CAV	A	TMPRSS2	276.41	Acidosis	endocrine/metabolic	190	33022	3	0	0	0.571004	-0.0507699	0.950497	0.10982	0.643865	1	0.999995
chr6.147217556.A.G	rs116898161	G	Severity	CAV	G	STXBP5	626.11	Absent or infrequent menstruation	genitourinary	579	31389	3	0.0458329	35.2311	3.0879	0.107459	1.11345	0.232444	0.643866	1	0.999995
chr6.18015216.C.T	rs140247774	T	Severity	CAV	T	-	626.13	Irregular menstrual cycle	genitourinary	687	31117	3	0.117887	45.1154	3.64401	-0.0854226	0.918124	0.18478	0.643871	1	0.999995
chr6.6924962.A.C	rs6933436	C	Severity	CAV	C	-	588	Disorders resulting from impaired renal function	genitourinary	468	31040	3	0.0342625	65.8261	5.85243	0.0338028	1.03438	0.0731203	0.643873	1	0.999995
chr9.133257521.T.TC	rs8176719	TC	Severity; Risk factor	CAV-FE	TC	ABO	771.1	Swelling of limb	symptoms	1156	34748	3	0.0109799	63.2126	5.43664	0.021609	1.02184	0.0467436	0.643874	1	0.999995
chr4.107694523.TG.T	rs70947091	T	Severity	CAV-FE	T	PAPSS1	803	Fracture of upper limb	injuries & poisonings	386	34863	3	0	0	0.624366	0.039335	1.04012	0.085088	0.643876	1	0.999995
chr11.34482745.G.A	rs61882275	G	Severity	CAV	A	ELF5	216.1	Screening for malignant neoplasms of the skin	neoplasms	580	34707	3	0	0	0.624135	0.0292421	1.02967	0.0632577	0.643888	1	0.999995
chr6.12216733.A.G	rs10755709	A	Severity	CAV	G	-	340	Migraine	neurological	1767	32132	3	0.000605486	0	1.94548	-0.0174365	0.982715	0.0377194	0.643889	1	0.999995
chr9.87726151.C.T	rs41312184	C;T	Possible functional consequences	FCP + IP	T	CTSL	772.2	Spasm of muscle	symptoms	608	36495	3	0	0	0.131722	0.106817	1.11273	0.231072	0.643891	1	0.999995
chr5.159315942.T.G	rs3212227	T	Severity	FCP	G	IL12B	361	Retinal detachments and defects	sense organs	188	33984	3	0.0368253	43.8372	3.56107	-0.0540098	0.947423	0.116838	0.643892	1	0.999995
chr16.89196249.G.A	rs117169628	A	Severity	CAV	A	SLC22A31	562	Diverticulosis and diverticulitis	digestive	794	28326	3	0.0449723	57.6566	4.72328	0.0429938	1.04393	0.0930079	0.643895	1	0.999995
chr22.49281538.G.A	rs62220604	G	Severity	CAV	A	-	476	Allergic rhinitis	respiratory	4143	25570	3	0	0	0.83342	0.0153289	1.01545	0.033161	0.643896	1	0.999995
chr20.23046984.T.C	rs1042580	C	Severity	CAV	C	THBD	687	Symptoms affecting skin	dermatologic	231	17989	2	0	0	0.326236	-0.049034	0.952149	0.106075	0.643896	1	0.999995
chr7.128938247.T.G	rs10488631	TCTA haplotype	Severity in European-Americans	CAV	T	IRF5	702.2	Seborrheic keratosis	dermatologic	249	24775	2	0	0	0.334198	0.0428443	1.04378	0.0926852	0.643898	1	0.999995
chr15.34253720.A.G	rs2705343	G	Severity	CAV-FE	G	SLC12A6	765	Cervical radiculitis	symptoms	1070	31346	3	0	0	0.8563	0.0277246	1.02811	0.0599773	0.643901	1	0.999995
chr5.32750877.T.C	rs1173773	C	Protective	CAV	T	NPR3	458	Hypotension	circulatory system	116	8610	1	NA	NA	0	0.0641299	1.06623	0.138734	0.643901	1	0.999995
chr1.169597075.C.T	rs6127	T	Severity in males	CAV	C	SELP	172	Skin cancer	neoplasms	677	37280	3	0.0197086	48.565	3.88841	-0.0268329	0.973524	0.0580485	0.643902	1	0.999995
chr5.157106730.T.C	rs35960726	C	Severity	CAV	C	HAVCR2	174.1	Breast cancer [female]	neoplasms	1185	35870	3	0	0	0.00356533	0.248404	1.28198	0.537381	0.643902	1	0.999995
chrX.15566297.A.G	rs4646179	G	Severity	CAV	G	ACE2	289	Other diseases of blood and blood-forming organs	hematopoietic	807	34546	3	0	0	0.49651	-0.0755664	0.927218	0.163476	0.643904	1	0.999995
chr10.43519603.G.T	rs10793436	G	Severity	CAV	G	-	578.2	Blood in stool	digestive	100	7764	1	NA	NA	0	-0.0674905	0.934737	0.146006	0.643906	1	0.999995
chr3.101705614.T.C	rs11919389	C	Risk factor	CAV	C	PDCL3P4	742.9	Other derangement of joint	musculoskeletal	120	35655	3	0.0716688	51.936	4.16112	-0.0681246	0.934144	0.147378	0.643907	1	0.999995
chr4.71742666.T.G	rs2282679	G	Severity	CAV	G	GC	512.9	Other dyspnea	respiratory	3932	23146	3	0	0	0.806053	0.0154587	1.01558	0.0334434	0.643913	1	0.999995
chr17.45422978.G.C	rs1230082	G	Severity	CAV	G	ARHGAP27	475.9	Postnasal drip	respiratory	528	20175	2	0.019125	67.0886	3.03846	-0.0308434	0.969627	0.0667304	0.643932	1	0.999995
chr10.52771475.C.T	rs1800450	T	Severity	CAV	T	MBL2	599.4	Urinary incontinence	genitourinary	1539	28943	3	1.23663e-06	17.594	2.42701	-0.0287065	0.971702	0.0621074	0.643932	1	0.999995
chr8.38996464.C.A	rs7840270	C	Severity	CAV-FE	A	ADAM9	735	Acquired foot deformities	musculoskeletal	867	35145	3	0	0	0.0108773	-0.025282	0.975035	0.0546987	0.643934	1	0.999995
chr8.37849759.C.T	rs138763430	T	Severity	CAV	T	BRF2	427.3	Other specified cardiac dysrhythmias	circulatory system	536	29635	3	0	0	0.916053	0.282482	1.32642	0.611165	0.643936	1	0.999995
chr2.36677870.C.A	rs6714112	C	Severity	CAV	A	-	361	Retinal detachments and defects	sense organs	186	33781	3	0	0	0.106406	0.0687768	1.0712	0.148802	0.643936	1	0.999995
chr4.71742666.T.G	rs2282679	G	Severity	CAV	G	GC	359	Muscular dystrophies and other myopathies	neurological	167	36523	3	0.0500771	40.4023	3.35583	-0.0682788	0.934	0.147726	0.64394	1	0.999995
chr1.230710048.A.G	rs699	G	Severity	CAV	A	AGT	261.2	Vitamin B-complex deficiencies	endocrine/metabolic	1236	16095	2	0.0122788	64.9479	2.8529	0.0224621	1.02272	0.0485991	0.643944	1	0.999995
chr8.16932640.T.C	rs118072448	T	Severity	CAV	C	-	604	Disorders of penis	genitourinary	244	33508	3	0	0	0.00169182	0.111053	1.11745	0.240278	0.643947	1	0.999995
chr20.23046984.T.C	rs1042580	C	Severity	CAV	C	THBD	196	Radiotherapy	neoplasms	238	20635	2	0	0	0.164635	-0.0481702	0.952972	0.104223	0.643948	1	0.999995
chr6.31575254.G.A	rs1800629	A	Risk factor*Conflicting; Severity*Conflicting; Protective*Conflicting	CAV-FE	A	TNF	070.2	Viral hepatitis B	infectious diseases	440	27992	3	0	0	0.595814	0.0508824	1.0522	0.110092	0.643952	1	0.999995
chr12.6845711.C.T	rs5443	T	protective	CAV	T	CDCA3	502	Postinflammatory pulmonary fibrosis	respiratory	143	27893	2	0	0	0.0462629	0.0566152	1.05825	0.122499	0.64396	1	0.999995
chr6.147217556.A.G	rs116898161	G	Severity	CAV	G	STXBP5	246	Other disorders of thyroid	endocrine/metabolic	937	31232	3	0.0539202	0	1.77822	0.078909	1.08211	0.170738	0.643964	1	0.999995
chr19.52830722.G.A	rs10411226	G	Severity	CAV	G	ZNF28	764	Sciatica	symptoms	1665	26628	3	0.00186969	14.7877	2.34708	0.0178454	1.01801	0.038613	0.643966	1	0.999995
chr9.78543197.A.G	rs7027911	A	Severity	CAV	A	-	172	Skin cancer	neoplasms	525	12005	1	NA	NA	0	-0.0300653	0.970382	0.0650542	0.643968	1	0.999995
chr3.61768231.T.A	rs672699	A	Severity	CAV	T	PTPRG	622	Polyp of female genital organs	genitourinary	302	37840	3	0	0	0.64213	0.041781	1.04267	0.0904058	0.643974	1	0.999995
chr2.36677870.C.A	rs6714112	C	Severity	CAV	A	-	368.9	Subjective visual disturbances	sense organs	256	35150	3	0	0	0.203227	-0.0624858	0.939426	0.135208	0.643976	1	0.999995
chr2.181488719.A.C	rs2034831	C	Severity	CAV	C	ITGA4	798.1	Chronic fatigue syndrome	symptoms	356	30272	3	0.0514457	29.6197	2.8417	0.0760844	1.07905	0.164638	0.643986	1	0.999995
chr17.45422978.G.C	rs1230082	G	Severity	CAV	G	ARHGAP27	070.2	Viral hepatitis B	infectious diseases	239	21591	2	0	0	0.731403	-0.0449828	0.956014	0.0973382	0.643989	1	0.999995
chr5.131995059.C.T	rs56162149	T	Severity	CAV-FE	C	ACSL6	427.1	Paroxysmal tachycardia, unspecified	circulatory system	180	6667	1	NA	NA	0	0.0581275	1.05985	0.125784	0.643993	1	0.999995
chr5.142872984.C.T	rs10039856	C	Severity	CAV	T	ARHGAP26	286	Coagulation defects	hematopoietic	616	35769	3	0	0	0.925825	-0.0336596	0.966901	0.0728379	0.643998	1	0.999995
chr5.131995059.C.T	rs56162149	T	Severity	CAV-FE	C	ACSL6	338.1	Acute pain	neurological	274	6223	1	NA	NA	0	-0.0480352	0.9531	0.103947	0.643999	1	0.999995
chr10.130802064.T.G	rs12253652	G	Severity	CAV	G	-	280.2	Iron deficiency anemia secondary to blood loss (chronic)	hematopoietic	1101	28539	3	0.00414564	37.3117	3.19039	0.0280567	1.02845	0.0607154	0.644008	1	0.999995
chr4.166008836.A.T	rs17047200	TT genotype	Severity (TT genotype)*Conflicting; Risk factor (AA genotype)*Conflicting	CAV	T	TLL1	696.41	Psoriasis vulgaris	dermatologic	587	30718	3	0.018631	48.8652	3.91123	0.0376452	1.03836	0.0814653	0.644009	1	0.999995
chr6.6924962.A.C	rs6933436	C	Severity	CAV	C	-	496.2	Chronic bronchitis	respiratory	792	28648	3	0.0160611	61.7058	5.22272	0.0265078	1.02686	0.0573639	0.64401	1	0.999995
chrX.15592465.T.A	rs73195521	A	Severity	CAV	A	ACE2	351	Other peripheral nerve disorders	neurological	1222	35416	3	0	0	0.00294132	0.473391	1.60543	1.02444	0.644011	1	0.999995
chrX.12885540.A.T	rs179008	T	Severity; Risk factor	CAV	T	TLR7	249	Secondary diabetes mellitus	endocrine/metabolic	1221	26058	3	0.0492729	73.6661	7.59477	0.0303322	1.0308	0.0656402	0.644012	1	0.999995
chr1.87162490.C.T	rs10873821	C	Severity	CAV	T	LINC01140	430	Intracranial hemorrhage	circulatory system	158	27215	2	0	0	0.00537274	0.0574987	1.05918	0.124432	0.644018	1	0.999995
chr16.78590128.A.G	rs72803978	A	Severity	CAV	G	WWOX	626.11	Absent or infrequent menstruation	genitourinary	574	31272	3	3.03079e-07	17.6148	2.42762	0.0797524	1.08302	0.172592	0.644019	1	0.999995
chr1.196673103.G.A	rs800292	A	Severity	CAV	A	CFH	573.5	Jaundice (not of newborn)	digestive	108	24714	2	0	0	0.0105038	0.0674202	1.06974	0.145904	0.644021	1	0.999995
chr21.33252612.A.G	rs2236757	A	Severity	CAV-FE	A	IFNAR2	352	Disorders of other cranial nerves	neurological	294	33995	3	0.00522087	21.5193	2.5484	-0.0424312	0.958456	0.0918258	0.644022	1	0.999995
chrX.15602217.T.C	rs190509934	C	Protective	CAV	C	ACE2	571	Chronic liver disease and cirrhosis	digestive	2698	32869	3	0.0110574	0	1.37696	0.0981636	1.10314	0.212437	0.644022	1	0.999995
chr4.186082920.C.T	rs3775291	T	Risk factor; Severity	CAV-FE	T	TLR3	275.51	Hypocalcemia	endocrine/metabolic	173	37293	3	0	0	0.625134	0.0641831	1.06629	0.1389	0.644022	1	0.999995
chr10.76490426.T.C	rs114026383	C	Risk factor for European population	CAV	C	LRMDA	681.5	Cellulitis and abscess of leg, except foot	dermatologic	626	33802	3	0	0	0.00273834	0.0979321	1.10289	0.211936	0.644022	1	0.999995
chr11.784340.C.G	rs7104929	G	Severity	CAV-FE	G	-	327.7	Sleep related movement disorders	neurological	299	30293	3	0.0272795	46.9974	3.7734	0.0416597	1.04254	0.0901575	0.644026	1	0.999995
chr5.77379593.G.A	rs7715119	A	Severity	CAV-FE	A	PDE8B	726.1	Enthesopathy	musculoskeletal	1347	29120	3	0	0	1.46478	0.0258787	1.02622	0.0560052	0.644027	1	0.999995
chr1.35908500.C.T	rs2765013	C	Severity	CAV	T	AGO1	733	Other disorders of bone and cartilage	musculoskeletal	2149	31478	3	0	0	1.33276	0.0186872	1.01886	0.0404423	0.64403	1	0.999995
chr21.41465040.G.A	rs17001042	A	Possible functional consequences	FCP + IP	A	TMPRSS2	352	Disorders of other cranial nerves	neurological	302	35383	3	0	0	0.0998631	0.0993225	1.10442	0.214956	0.644038	1	0.999995
chr11.1219991.G.T	rs35705950	T	Protective	CAV	T	MUC5B	340	Migraine	neurological	1803	33241	3	0	0	1	0.0325423	1.03308	0.07043	0.644044	1	0.999995
chr5.86011821.T.G	rs4424029	G	Severity	CAV	G	-	172	Skin cancer	neoplasms	675	36982	3	0	0	0.680674	0.0266241	1.02698	0.0576219	0.644046	1	0.999995
chr17.49863303.C.T	rs77534576	T	Severity	CAV	T	-	379.2	Disorders of vitreous body	sense organs	941	33626	3	0	0	1.01889	-0.0738669	0.928795	0.159868	0.644046	1	0.999995
chr1.12192898.T.G	rs1061622	T	Severity	CAV-FE	G	TNFRSF1B	285	Other anemias	hematopoietic	4996	29272	3	0	0	1.63956	-0.0134778	0.986613	0.0291702	0.644052	1	0.999995
chr12.132489230.GC.G	rs56106917	G	Severity	CAV	G	FBRSL1	496.21	Obstructive chronic bronchitis	respiratory	516	29584	3	0.00655323	28.8627	2.81147	-0.0314887	0.969002	0.0681513	0.644052	1	0.999995
chr12.8058591.T.C	rs7842	C	Risk factor; Severity	CAV	C	C3AR1	798.1	Chronic fatigue syndrome	symptoms	358	30508	3	0.004349	19.6949	2.4905	-0.03811	0.962607	0.0824823	0.644054	1	0.999995
chr14.102356233.A.G	rs11160678	G	Severity	CAV	G	CINP	694.2	Other dyschromia	dermatologic	780	31853	3	0	0	1.09923	0.0255165	1.02584	0.055227	0.644059	1	0.999995
chr4.111691870.C.T	rs112641600	C	Severity	CAV	T	-	773	NA	NA	4459	28571	3	0	0	0.601545	-0.0224087	0.977841	0.0485005	0.64406	1	0.999995
chr10.130802064.T.G	rs12253652	G	Severity	CAV	G	-	165.1	Cancer of bronchus; lung	neoplasms	309	37978	3	0	0	1.87589	0.0522098	1.0536	0.113001	0.64406	1	0.999995
chr1.230710048.A.G	rs699	G	Severity	CAV	G	AGT	279.7	Other immunological findings	endocrine/metabolic	381	12638	1	NA	NA	0	-0.034839	0.965761	0.0754069	0.644072	1	0.999995
chr1.196673103.G.A	rs800292	A	Severity	CAV	G	CFH	426.9	Cardiac pacemaker/device in situ	circulatory system	219	7026	1	NA	NA	0	-0.0552692	0.94623	0.119628	0.644073	1	0.999995
chr1.196673103.G.A	rs800292	A	Severity	CAV	A	CFH	765	Cervical radiculitis	symptoms	775	24432	2	0	0	0.580668	-0.0260347	0.974301	0.0563517	0.644079	1	0.999995
chr10.52340585.A.T	rs1441121	T	Severity	CAV	A	-	300.9	Posttraumatic stress disorder	mental disorders	496	23333	3	0.0170119	36.7062	3.15987	-0.0353878	0.965231	0.0765978	0.644085	1	0.999995
chr13.22495675.AG.A	rs10714879	A	Severity	CAV	AG	-	496.2	Chronic bronchitis	respiratory	545	22361	2	0	0	0.487442	0.032628	1.03317	0.0706247	0.644088	1	0.999995
chr8.73355963.T.C	rs2010843	C	Severity	CAV	C	RDH10-AS1	561	Symptoms involving digestive system	digestive	2498	17967	2	0	0	0.0191063	-0.0170795	0.983066	0.0369694	0.644088	1	0.999995
chr13.102695866.A.G	rs599976	G	Severity	CAV-FE	G	METTL21C	580.1	Glomerulonephritis	genitourinary	179	32050	3	0	0	0.331514	0.0723631	1.07505	0.156636	0.644094	1	0.999995
chr21.41508701.T.G	rs4283504	T	Possible functional consequences	FCP + IP	T	TMPRSS2	433.11	Occlusion of cerebral arteries, with cerebral infarction	circulatory system	130	34922	3	0	0	1.00257	-0.111735	0.894281	0.241862	0.644097	1	0.999995
chr19.50379362.T.C	rs1405655	C	Severity	CAV-FE	C	NR1H2	727.6	Rupture of tendon, nontraumatic	musculoskeletal	111	22594	2	0	0	0.143284	0.064673	1.06681	0.139992	0.644097	1	0.999995
chr17.31410594.G.A	rs178840	G	Severity	CAV	G	RAB11FIP4	244.1	Secondary hypothyroidism	endocrine/metabolic	507	18836	2	0	0	0.192722	-0.0309522	0.969522	0.0669993	0.644098	1	0.999995
chr14.76832814.C.CT	rs34279101	CT	Severity	CAV	CT	LRRC74A	427.5	Arrhythmia (cardiac) NOS	circulatory system	146	29264	3	0	0	1.79706	-0.074424	0.928278	0.161099	0.644098	1	0.999995
chr15.90879313.T.C	rs8039305	C	Risk factor	CAV-FE	C	FURIN	574.1	Cholelithiasis	digestive	566	27169	2	0	0	0.994214	0.0294372	1.02987	0.0637207	0.644102	1	0.999995
chr9.87726151.C.T	rs41312184	C;T	Possible functional consequences	FCP + IP	T	CTSL	429.1	Heart transplant/surgery	circulatory system	116	34150	3	0	0	0.223406	0.235653	1.26573	0.510108	0.644105	1	0.999995
chr3.27146807.G.A	rs17317135	G	Severity	CAV	A	NEK10	514.2	Solitary pulmonary nodule	respiratory	1266	35529	3	0.00606598	0	1.49283	0.056703	1.05834	0.122743	0.644107	1	0.999995
chr5.124614711.G.T	rs4240376	G	Severity	CAV	T	-	599.2	Retention of urine	genitourinary	566	28945	3	0.0253829	57.627	4.71999	-0.0350546	0.965553	0.0758842	0.644118	1	0.999995
chr1.205208489.G.A	rs11240388	G	Severity	CAV-FE	A	DSTYK	380.1	Otitis externa	sense organs	221	23422	2	0.00782319	14.1418	1.16471	-0.048921	0.952256	0.105903	0.644123	1	0.999995
chr1.205208489.G.A	rs11240388	G	Severity	CAV-FE	A	DSTYK	362.9	Retinal edema	sense organs	313	21437	2	0.00428558	16.9618	1.20427	0.0420609	1.04296	0.0910527	0.644124	1	0.999995
chr9.133251249.A.G	rs7849280	G	Protective	CAV	G	ABO	474.2	Chronic tonsillitis and adenoiditis	respiratory	108	26651	3	0	0	0.666822	-0.095113	0.90927	0.205899	0.644124	1	0.999995
chrX.15581240.G.A	rs147464721	A	Severity	CAV	A	ACE2	473.4	Voice disturbance	respiratory	737	26695	3	0	0	0.00243113	0.27869	1.3214	0.603328	0.644138	1	0.999995
chr4.24511798.A.G	rs73246461	G	Severity	CAV	G	-	788	Syncope and collapse	symptoms	1168	35660	3	0	0	1.30648	0.0270093	1.02738	0.0584718	0.644139	1	0.999995
chr22.19963748.G.A	rs4680	A	Risk factor	FCP	A	COMT	420	Carditis	circulatory system	325	37735	3	0	0	0.207743	0.0378042	1.03853	0.0818442	0.64415	1	0.999995
chr17.45714244.T.C	rs113661667	C	Risk factor	CAV-FE	C	LINC02210-CRHR1	288.11	Neutropenia	hematopoietic	282	34483	3	0	0	0.007502	0.0595596	1.06137	0.128947	0.644158	1	0.999995
chr1.155133406.T.G	rs4971066	G	Risk factor	CAV	G	EFNA1	694	Dyschromia and Vitiligo	dermatologic	862	31976	3	0.00420119	0	1.7358	-0.0337368	0.966826	0.0730412	0.644163	1	0.999995
chr6.30887474.G.A	rs4618569	AG genotype	Severity	CAV	A	DDR1	414	Other forms of chronic heart disease	circulatory system	500	33165	3	0.0167452	50.9515	4.0776	0.0333491	1.03391	0.072204	0.644172	1	0.999995
chr8.97128242.T.C	rs7817272	C	Severity	CAV	C	CPQ	279	Disorders involving the immune mechanism	endocrine/metabolic	281	36333	3	0	0	1.48915	0.0443796	1.04538	0.0960867	0.644174	1	0.999995
chr17.63488670.G.A	rs4343	G	Severity; Risk factor	CAV	A	ACE	695	Erythematous conditions	dermatologic	338	11023	1	NA	NA	0	0.0372623	1.03797	0.0806774	0.644176	1	0.999995
chr19.50259161.A.G	rs1651553	G	Severity	CAV	A	MYH14	619.4	Noninflammatory disorders of vagina	genitourinary	1008	33951	3	0.00144687	33.3288	2.9998	-0.0247523	0.975551	0.0535923	0.644179	1	0.999995
chr8.38963809.A.G	rs10808999	G	Severity	CAV	A	PLEKHA2	939	Atopic/contact dermatitis due to other or unspecified	dermatologic	651	7559	1	NA	NA	0	0.0698731	1.07237	0.151286	0.644182	1	0.999995
chr1.206773552.T.C	rs1800896	C	Severity	FCP	C	IL10	255.2	Adrenal hypofunction	endocrine/metabolic	219	35129	3	0	0	1.23881	-0.0466453	0.954426	0.100997	0.644189	1	0.999995
chr10.52771466.C.T	rs1800451	T	Potential functional effect on protein	FCP + IP	T	MBL2	580.1	Glomerulonephritis	genitourinary	179	31931	3	0	0	1.13889	0.0848435	1.08855	0.183704	0.64419	1	0.999995
chr9.78543197.A.G	rs7027911	A	Severity	CAV	A	-	172.22	Squamous cell carcinoma	neoplasms	122	12005	1	NA	NA	0	-0.0609179	0.9409	0.131901	0.644193	1	0.999995
chr9.133449836.G.A	rs139951127	A	Severity	CAV-FE	A	ADAMTS13	079	Viral infection	infectious diseases	579	21822	2	0	0	0.00127094	0.435478	1.5457	0.94296	0.64421	1	0.999995
chr2.162267541.C.T	rs1990760	T	Risk factor; Severity	CAV	C	IFIH1	270.3	Disorders of plasma protein metabolism	endocrine/metabolic	104	12757	1	NA	NA	0	-0.0674017	0.93482	0.145948	0.644211	1	0.999995
chr5.124614711.G.T	rs4240376	G	Severity	CAV	T	-	386.9	Dizziness and giddiness (Light-headedness and vertigo)	sense organs	2969	33024	3	0	0	0.180165	0.0157873	1.01591	0.034185	0.644211	1	0.999995
chr17.35880776.C.T	rs2107538	T	Risk factor; Severity	FCP	T	CCL5	579.8	Nonspecific abnormal findings in stool contents	digestive	245	34090	3	0	0	0.389031	-0.0480362	0.953099	0.104015	0.644211	1	0.999995
chr3.141689849.A.G	rs6440031	G	Severity	CAV	A	LINC02618	580.14	Chronic glomerulonephritis, NOS	genitourinary	115	28413	3	0	0	0.588192	0.126003	1.13429	0.272842	0.644214	1	0.999995
chr10.43519603.G.T	rs10793436	G	Severity	CAV	T	-	414	Other forms of chronic heart disease	circulatory system	340	23085	2	0.00648608	32.1625	1.47411	-0.0370046	0.963672	0.0801287	0.644214	1	0.999995
chr16.78590128.A.G	rs72803978	A	Severity	CAV	G	WWOX	285.2	Anemia of chronic disease	hematopoietic	749	29172	3	0.0524934	34.9828	3.07611	0.0725645	1.07526	0.157129	0.644215	1	0.999995
chr12.57108399.C.T	rs324011	T	Risk factor; Severity	CAV	T	STAT6	642	Hypertension complicating pregnancy, childbirth, and the puerperium	pregnancy complications	163	38760	3	0.0484111	46.4337	3.73369	0.0629283	1.06495	0.136268	0.644226	1	0.999995
chr20.1135233.C.T	rs141024057	T	Severity	CAV	T	PSMF1	415.11	Pulmonary embolism and infarction, acute	circulatory system	346	28888	2	0	0	0.00035278	0.473161	1.60506	1.02461	0.644227	1	0.999995
chr7.117642566.G.A	rs77010898	A	Severity	CAV	A	CFTR	612	Breast conditions, congenital or relating to hormones	genitourinary	239	25487	2	0	0	0.000694937	0.474897	1.60785	1.02837	0.644228	1	0.999995
chr10.52771482.G.A	rs5030737	A	Potential functional effect on protein	FCP + IP	A	MBL2	695.41	Cutaneous lupus erythematosus	dermatologic	123	21233	2	0	0	0.00089455	0.21354	1.23805	0.462416	0.64423	1	0.999995
chr5.77379593.G.A	rs7715119	A	Severity	CAV-FE	A	PDE8B	459	Other disorders of circulatory system	circulatory system	869	35956	3	0.0287248	64.8265	5.68609	0.0320788	1.0326	0.069471	0.644255	1	0.999995
chr9.133251249.A.G	rs7849280	G	Protective	CAV	G	ABO	375.1	Dry eyes	sense organs	1661	33615	3	0	0	0.565214	-0.0245149	0.975783	0.0530904	0.644256	1	0.999995
chr2.167953627.G.A	rs7595310	A	Severity	CAV-FE	A	STK39	340	Migraine	neurological	1411	25191	2	0	0	0.00199368	0.0207808	1.021	0.0450039	0.644256	1	0.999995
chr10.43519603.G.T	rs10793436	G	Severity	CAV	G	-	592.1	Cystitis	genitourinary	122	7230	1	NA	NA	0	-0.0615185	0.940336	0.133228	0.644257	1	0.999995
chr21.41508701.T.G	rs4283504	T	Possible functional consequences	FCP + IP	T	TMPRSS2	722.6	Degeneration of intervertebral disc	musculoskeletal	430	32419	3	3.83755e-06	0	1.23683	0.0564495	1.05807	0.122254	0.644267	1	0.999995
chr8.97128242.T.C	rs7817272	C	Severity	CAV	C	CPQ	357	Inflammatory and toxic neuropathy	neurological	1175	36463	3	0.0111922	59.0794	4.88752	0.0218436	1.02208	0.0473078	0.644272	1	0.999995
chr14.94566450.G.A	rs2093266	A	Risk factor for acute kidney injury	CAV	A	SERPINA4	292.4	Altered mental status	mental disorders	304	35003	3	0.133061	66.58	5.98444	-0.0537656	0.947654	0.116444	0.644276	1	0.999995
chr7.22548762.C.T	rs13227460	T	Severity	CAV	T	STEAP1B	394.7	Disease of tricuspid valve	circulatory system	147	34035	3	0	0	1.71979	0.0722779	1.07495	0.156542	0.644285	1	0.999995
chr4.107694523.TG.T	rs70947091	T	Severity	CAV-FE	T	PAPSS1	395.2	Nonrheumatic aortic valve disorders	circulatory system	958	34497	3	5.09235e-06	20.8656	2.52735	0.0260738	1.02642	0.0564721	0.644288	1	0.999995
chr12.132489230.GC.G	rs56106917	G	Severity	CAV	G	FBRSL1	563	NA	NA	4647	31793	3	0	0	0.447902	0.0118708	1.01194	0.0257105	0.644289	1	0.999995
chr1.155133406.T.G	rs4971066	G	Risk factor	CAV	G	EFNA1	496	Chronic airway obstruction	respiratory	2122	29292	3	0	0	0.283755	0.0222443	1.02249	0.0481791	0.644297	1	0.999995
chr10.28606315.C.T	rs12773860	T	Severity	CAV	T	WAC	480	Pneumonia	respiratory	1302	33820	3	0	0	1.52025	-0.0382524	0.96247	0.0828522	0.644301	1	0.999995
chr6.147217556.A.G	rs116898161	G	Severity	CAV	G	STXBP5	599.2	Retention of urine	genitourinary	566	28952	3	0	0	1.17875	0.10017	1.10536	0.216963	0.644302	1	0.999995
chr13.33129529.C.G	rs34425674	G	Risk factor	CAV	G	STARD13	476	Allergic rhinitis	respiratory	4307	26632	3	0.00115273	23.1526	2.60256	-0.0502764	0.950967	0.108896	0.644303	1	0.999995
chr2.60480453.A.G	rs1123573	A	Severity	CAV-FE	G	BCL11A	290	Delirium dementia and amnestic and other cognitive disorders	mental disorders	680	35122	3	0	0	0.865206	0.0286168	1.02903	0.0619829	0.644304	1	0.999995
chr4.186082920.C.T	rs3775291	T	Risk factor; Severity	CAV-FE	T	TLR3	189.1	Cancer of kidney and renal pelvis	neoplasms	163	38959	3	0	0	1.69202	-0.0697332	0.932643	0.151042	0.644311	1	0.999995
chr9.78543197.A.G	rs7027911	A	Severity	CAV	G	-	371.1	Uveitis, noninfectious or NOS	sense organs	154	21612	2	0	0	0.0820787	-0.0640874	0.937923	0.138814	0.644313	1	0.999995
chr15.60810211.C.T	rs341419	T	Severity	CAV-FE	T	RORA	1002	NA	NA	1465	35398	3	0	0	1.88188	0.0213549	1.02158	0.0462552	0.644314	1	0.999995
chr8.73355963.T.C	rs2010843	C	Severity	CAV	C	RDH10-AS1	367	Disorders of refraction and accommodation; blindness and low vision	sense organs	1189	21911	2	0.00166371	17.1704	1.2073	-0.0241574	0.976132	0.0523258	0.644316	1	0.999995
chr17.45995618.A.G	rs112572874	G	Risk factor	CAV-FE	G	MAPT	305.2	Eating disorder	mental disorders	102	24349	3	0	0	0.420137	-0.0964691	0.908038	0.208956	0.644317	1	0.999995
chr12.132489230.GC.G	rs56106917	G	Severity	CAV	G	FBRSL1	454	Varicose veins	circulatory system	1535	31911	3	0.00267518	39.6631	3.31472	-0.0190276	0.981152	0.0412153	0.644322	1	0.999995
chr4.111691870.C.T	rs112641600	C	Severity	CAV	T	-	497	Bronchitis	respiratory	704	29188	3	0	0	1.71479	-0.0516901	0.949623	0.111966	0.644325	1	0.999995
chr1.230710048.A.G	rs699	G	Severity	CAV	A	AGT	782.6	Pallor and flushing	symptoms	154	22340	2	0	0	0.287247	-0.0631715	0.938782	0.136837	0.644328	1	0.999995
chr1.173115604.T.G	rs17300100	G	Severity	CAV	G	-	110.1	Dermatophytosis	infectious diseases	2694	30743	3	0.074166	70.459	6.77026	0.0298385	1.03029	0.0646337	0.644329	1	0.999995
chr17.63488670.G.A	rs4343	G	Severity; Risk factor	CAV	G	ACE	772.3	Muscle weakness	symptoms	467	23710	2	0	0	0.0954374	-0.0339156	0.966653	0.0734655	0.64433	1	0.999995
chr4.166008836.A.T	rs17047200	TT genotype	Severity (TT genotype)*Conflicting; Risk factor (AA genotype)*Conflicting	CAV	T	TLL1	333.4	Torsion dystonia	neurological	129	26111	2	0	0	0.0219014	-0.0898026	0.914112	0.194527	0.644335	1	0.999995
chr5.131995059.C.T	rs56162149	T	Severity	CAV-FE	T	ACSL6	293.1	Swelling, mass, or lump in head and neck [Space-occupying lesion, intracranial NOS]	mental disorders	290	28421	2	0.0248586	49.5453	1.98198	0.0454275	1.04648	0.098404	0.644337	1	0.999995
chrX.12889539.C.G	rs3853839	G	Severity; Risk factor	CAV-FE	G	TLR7	256.4	Polycystic ovaries	endocrine/metabolic	379	32987	3	0	0	1.18069	-0.0424456	0.958443	0.0919446	0.644337	1	0.999995
chr21.41473456.A.G	rs17854725	G	Severity	CAV	G	TMPRSS2	740.9	Osteoarthrosis NOS	musculoskeletal	2422	19321	2	0	0	0.902646	-0.015982	0.984145	0.0346231	0.644369	1	0.999995
chr2.45584979.T.C	-	HLA-A*02:02	Protective	IP	T	HLA-A	588.2	Secondary hyperparathyroidism (of renal origin)	genitourinary	171	7176	1	NA	NA	0	-0.0532771	0.948117	0.11542	0.644373	1	0.999995
chr4.166008836.A.T	rs17047200	TT genotype	Severity (TT genotype)*Conflicting; Risk factor (AA genotype)*Conflicting	CAV	T	TLL1	564.9	Personal history of diseases of digestive system	digestive	287	27677	3	0	0	0.379925	-0.0518308	0.94949	0.112288	0.644377	1	0.999995
chrX.15566297.A.G	rs4646179	G	Severity	CAV	G	ACE2	990	Effects radiation NOS	injuries & poisonings	143	38068	3	0	0	0.299441	-0.210542	0.810145	0.456137	0.644385	1	0.999995
chr5.142872984.C.T	rs10039856	C	Severity	CAV	T	ARHGAP26	530	Diseases of esophagus	digestive	7499	28189	3	0	0	1.41673	-0.0111788	0.988883	0.0242192	0.644393	1	0.999995
chr1.230710048.A.G	rs699	G	Severity	CAV	G	AGT	798	Malaise and fatigue	symptoms	1137	10875	1	NA	NA	0	-0.0209462	0.979272	0.0453809	0.644393	1	0.999995
chr14.72467521.C.T	rs12587980	T	Severity	CAV	T	RGS6	250.23	Type 2 diabetes with ophthalmic manifestations	endocrine/metabolic	680	26806	3	0	0	1.14792	0.0274543	1.02783	0.0594811	0.644394	1	0.999995
chr7.22728408.A.G	rs2069837	G	Severity	CAV-FE	G	IL6	731	Osteitis deformans and osteopathies associated with other disorders classified elsewhere	musculoskeletal	644	32174	3	0.00161393	0.423455	2.00851	0.0430608	1.044	0.0932947	0.644399	1	0.999995
chr21.41660268.A.T	rs2252109	A	Severity	CAV	A	-	740.12	Osteoarthrosis, localized, secondary	musculoskeletal	116	18018	2	0	0	0.110792	-0.066055	0.936079	0.143115	0.644402	1	0.999995
chr11.88824823.A.G	rs10831496	G	Severity	CAV-FE	A	GRM5	939	Atopic/contact dermatitis due to other or unspecified	dermatologic	1728	20118	2	0	0	0.464464	-0.0188292	0.981347	0.040796	0.644408	1	0.999995
chr2.113129630.T.C	rs419598	C	Risk factor	CAV	C	IL1RN	153	Colorectal cancer	neoplasms	913	34357	3	0	0	0.48827	0.0287927	1.02921	0.0623836	0.64441	1	0.999995
chr11.71456403.G.T	rs12785878	G	Severity	CAV	T	NADSYN1	459.9	Circulatory disease NEC	circulatory system	394	23724	2	0.0133368	42.8549	1.74993	-0.0377198	0.962983	0.0817258	0.644411	1	0.999995
chr12.6845711.C.T	rs5443	T	protective	CAV	C	CDCA3	788	Syncope and collapse	symptoms	342	8845	1	NA	NA	0	-0.0437589	0.957185	0.0948113	0.644413	1	0.999995
chr11.34482745.G.A	rs61882275	G	Severity	CAV	A	ELF5	110.13	Dermatophytosis of the body	infectious diseases	328	31203	3	0.0655856	66.1655	5.91113	0.0388537	1.03962	0.0841836	0.644414	1	0.999995
chr11.611919.C.G	rs702966	C	Severity in African-Americans	CAV	G	PHRF1	573.7	Abnormal results of function study of liver	digestive	623	24762	2	0	0	0.0360241	0.0281083	1.02851	0.0609039	0.644426	1	0.999995
chrX.15600835.T.C	rs4646116	C	Risk factor	FCP + IP	C	ACE2	272.11	Hypercholesterolemia	endocrine/metabolic	4823	23076	3	1.6449e-06	0	1.71435	0.103792	1.10937	0.224894	0.64443	1	0.999995
chr11.2872637.A.G	rs10766439	A	Severity	CAV	A	-	355.1	Chronic pain syndrome	neurological	590	34302	3	0.0452996	76.3623	8.46106	0.031513	1.03201	0.0682825	0.644433	1	0.999995
chr11.1219991.G.T	rs35705950	T	Protective	CAV	T	MUC5B	426.92	Cardiac defibrillator in situ	circulatory system	416	29332	3	0	0	1.12086	-0.0711219	0.931348	0.154108	0.644435	1	0.999995
chr9.133257521.T.TC	rs8176719	TC	Severity; Risk factor	CAV-FE	TC	ABO	279	Disorders involving the immune mechanism	endocrine/metabolic	280	36282	3	0	0	0.324749	0.0417154	1.0426	0.0903913	0.644442	1	0.999995
chr3.38894643.C.T	rs33985936	T	Severity	CAV	T	SCN11A	577	Diseases of pancreas	digestive	441	38684	3	0	0	1.72622	0.0400034	1.04081	0.0866839	0.644451	1	0.999995
chr5.159315942.T.G	rs3212227	T	Severity	FCP	G	IL12B	727.6	Rupture of tendon, nontraumatic	musculoskeletal	147	29322	3	0.0663716	53.5236	4.30325	0.0613975	1.06332	0.133044	0.644452	1	0.999995
chr7.54580201.A.C	rs622568	C	Severity; Risk factor	CAV-FE	C	-	687.2	NA	NA	299	38014	3	0	0	1.0145	-0.0445044	0.956471	0.0964383	0.644454	1	0.999995
chr6.160716758.G.A	rs4252187	A	Potential functional effect on protein	FCP + IP	A	PLG	395.1	Nonrheumatic mitral valve disorders	circulatory system	853	34859	3	0	0	0.00239107	0.279136	1.32199	0.604877	0.644458	1	0.999995
chr7.22728408.A.G	rs2069837	G	Severity	CAV-FE	G	IL6	577.3	Cyst and pseudocyst of pancreas	digestive	199	38678	3	0	0	0.162476	-0.076924	0.92596	0.166693	0.644461	1	0.999995
chr17.27263807.T.C	rs60811869	C	Severity	CAV	C	-	368.9	Subjective visual disturbances	sense organs	258	35362	3	0.184759	49.0391	3.92458	0.114937	1.1218	0.249068	0.644464	1	0.999995
chr1.12207235.C.T	rs3397	T	Severity	CAV-FE	C	TNFRSF1B	446	Polyarteritis nodosa and allied conditions	circulatory system	120	19157	2	0	0	0.184939	-0.0641881	0.937829	0.139097	0.644466	1	0.999995
chr2.167953627.G.A	rs7595310	A	Severity	CAV-FE	A	STK39	532	Dysphagia	digestive	804	21289	2	0	0	0.70718	0.0273745	1.02775	0.0593218	0.64447	1	0.999995
chr1.154454494.A.C	rs2228145	A	Risk factor	CAV	C	IL6R	529	Diseases and other conditions of the tongue	digestive	100	37205	3	0	0	0.148954	-0.0738195	0.928839	0.159977	0.644484	1	0.999995
chrX.15561454.T.C	rs142017934	C	Severity	CAV	C	ACE2	244.4	Hypothyroidism NOS	endocrine/metabolic	3140	31240	3	0	0	0.316297	0.118364	1.12565	0.256515	0.64449	1	0.999995
chr9.3320390.C.A	rs72699049	A	Severity	CAV	A	RFX3	614.5	Inflammatory disease of cervix, vagina, and vulva	genitourinary	870	36404	3	0.0690796	43.726	3.55404	-0.0691072	0.933227	0.149768	0.64449	1	0.999995
chr5.132485305.G.A	rs17622656	A	Risk factor	FCP + IP	A	IRF1	276.14	Hypopotassemia	endocrine/metabolic	865	34127	3	0	0	1.0389	-0.0308017	0.969668	0.0667547	0.6445	1	0.999995
chr10.36988942.A.G	rs2091431	G	Severity	CAV	A	-	567	Peritonitis and retroperitoneal infections	digestive	156	35358	3	0.0294304	26.7691	2.73109	-0.059314	0.942411	0.128548	0.644502	1	0.999995
chr15.90866675.C.T	rs79742014	T	Protective	IP	T	FURIN	571.5	Other chronic nonalcoholic liver disease	digestive	2559	32732	3	0	0	0.63683	-0.050806	0.950463	0.11011	0.644503	1	0.999995
chr10.36988942.A.G	rs2091431	G	Severity	CAV	A	-	272.13	Mixed hyperlipidemia	endocrine/metabolic	3151	22726	3	0	0	0.0275485	-0.014954	0.985157	0.0324095	0.644505	1	0.999995
chr1.205208489.G.A	rs11240388	G	Severity	CAV-FE	G	DSTYK	278.4	Abnormal weight gain	endocrine/metabolic	201	10525	1	NA	NA	0	0.0470678	1.04819	0.102009	0.644507	1	0.999995
chr9.30504351.C.T	rs17775810	TT genotype	Protective	CAV	T	LINC01242	530.11	GERD	digestive	7101	28101	3	0	0	0.199633	-0.0133989	0.98669	0.0290404	0.644519	1	0.999995
chr7.117642566.G.A	rs77010898	A	Severity	CAV	A	CFTR	796	Elevated prostate specific antigen [PSA]	genitourinary	449	26754	2	0	0	4.37013e-07	0.294092	1.34191	0.637406	0.64452	1	0.999995
chr5.21768177.G.A	-	HLA-A*02:02	Protective	IP	A	HLA-A	426.9	Cardiac pacemaker/device in situ	circulatory system	956	28459	3	4.62881e-07	20.5085	2.51599	-0.0255117	0.974811	0.0552934	0.64452	1	0.999995
chr14.76832814.C.CT	rs34279101	CT	Severity	CAV	CT	LRRC74A	315	Develomental delays and disorders	mental disorders	133	37883	3	0.0619487	36.4847	3.14885	-0.0805395	0.922618	0.174562	0.644526	1	0.999995
chr10.98166813.G.T	rs10786398	T	Severity	CAV	T	R3HCC1L	601	Inflammatory diseases of prostate	genitourinary	337	35105	3	0	0	0.936994	-0.0444842	0.956491	0.0964155	0.644526	1	0.999995
chr5.142872984.C.T	rs10039856	C	Severity	CAV	T	ARHGAP26	228	Hemangioma and lymphangioma, any site	neoplasms	438	37753	3	0.0157419	23.5351	2.61558	0.0463196	1.04741	0.100395	0.644529	1	0.999995
chr4.153687301.A.G	rs1898830	G	Severity; Risk factor	CAV	G	TLR2	593.1	Gross hematuria	genitourinary	420	31783	3	0	0	0.37597	0.036439	1.03711	0.0789822	0.644542	1	0.999995
chr16.3500977.C.G	rs2301762	G	Severity	CAV	G	CLUAP1	694	Dyschromia and Vitiligo	dermatologic	860	32136	3	0	0	0.509461	0.0580237	1.05974	0.125768	0.644545	1	0.999995
chr4.188627868.CTCT.C	rs1734523522	C	Severity	CAV	C	LINC01060	473.4	Voice disturbance	respiratory	726	26293	3	0	0	0.058593	-0.0425731	0.95832	0.0922813	0.644554	1	0.999995
chr2.162044379.C.T	rs3788979	T	Risk factor	CAV	T	DPP4	560.4	Other intestinal obstruction	digestive	116	27762	3	0.0358135	4.7373	2.09946	0.100925	1.10619	0.218765	0.644555	1	0.999995
chr15.60810211.C.T	rs341419	T	Severity	CAV-FE	T	RORA	443.9	Peripheral vascular disease, unspecified	circulatory system	1922	32551	3	0.00513583	43.8624	3.56267	0.0196125	1.01981	0.0425134	0.644566	1	0.999995
chr6.18015216.C.T	rs140247774	T	Severity	CAV	T	-	278.11	Morbid obesity	endocrine/metabolic	3077	25645	3	0.0118819	27.675	2.7653	0.0400682	1.04088	0.0868555	0.644569	1	0.999995
chr4.71742666.T.G	rs2282679	G	Severity	CAV	G	GC	577	Diseases of pancreas	digestive	441	38689	3	0.0597628	63.3048	5.4503	-0.0417805	0.95908	0.0905673	0.644569	1	0.999995
chr12.132489230.GC.G	rs56106917	G	Severity	CAV	G	FBRSL1	599.2	Retention of urine	genitourinary	565	28882	3	0	0	0.0184987	-0.0306392	0.969825	0.0664164	0.64457	1	0.999995
chr1.31151182.G.C	rs12083278	C	Severity	CAV	G	-	480	Pneumonia	respiratory	1258	31671	3	0	0	1.0013	0.021175	1.0214	0.0459018	0.644576	1	0.999995
chr13.22495675.AG.A	rs10714879	A	Severity	CAV	AG	-	371.1	Uveitis, noninfectious or NOS	sense organs	127	25236	2	0.1262	74.1176	3.86364	-0.0672324	0.934978	0.145743	0.644578	1	0.999995
chr21.41465921.C.T	rs62217525	C	Possible functional consequences	FCP + IP	T	TMPRSS2	284	Aplastic anemia	hematopoietic	314	28883	3	2.54968e-07	0	1.74643	0.104669	1.11034	0.226896	0.644579	1	0.999995
chr2.36677870.C.A	rs6714112	C	Severity	CAV	A	-	625	Pain and other symptoms associated with female genital organs	genitourinary	138	37374	3	0	0	0.801001	0.0803095	1.08362	0.174092	0.64458	1	0.999995
chr19.24134099.G.A	rs10407383	A	Severity	CAV-FE	A	ZNF254	578.9	Hemorrhage of gastrointestinal tract	digestive	471	34188	3	0.00379275	5.40023	2.11417	0.0334129	1.03398	0.0724318	0.644582	1	0.999995
chr1.173115604.T.G	rs17300100	G	Severity	CAV	G	-	619.4	Noninflammatory disorders of vagina	genitourinary	1010	33891	3	0.0177407	14.2875	2.33338	-0.0496118	0.951599	0.107548	0.644583	1	0.999995
chr11.1219991.G.T	rs35705950	T	Protective	CAV	T	MUC5B	577.2	Chronic pancreatitis	digestive	115	38301	3	0.0496266	0	1.18687	-0.159665	0.852429	0.346124	0.644587	1	0.999995
chr6.31572536.A.G	rs909253	G	Risk factor	CAV	G	TNF	228.1	Hemangioma of skin and subcutaneous tissue	neoplasms	278	12464	1	NA	NA	0	0.0468476	1.04796	0.101557	0.644588	1	0.999995
chr5.21768177.G.A	-	HLA-A*02:02	Protective	IP	A	HLA-A	687.2	NA	NA	291	36792	3	0	0	0.310221	0.0449221	1.04595	0.097388	0.644605	1	0.999995
chr17.34252769.A.G	rs1024611	G	Risk factor	CAV	G	CCL2	747.11	Cardiac shunt/ heart septal defect	congenital anomalies	146	38652	3	0	0	0.672396	0.0613385	1.06326	0.132979	0.644609	1	0.999995
chr21.41508701.T.G	rs4283504	T	Possible functional consequences	FCP + IP	T	TMPRSS2	960.2	Allergy/adverse effect of penicillin	injuries & poisonings	195	36002	3	0.240136	64.697	5.66524	-0.0931919	0.911019	0.202039	0.644614	1	0.999995
chr9.21206606.C.G	rs28368148	G	Severity	CAV-FE	G	IFNA10	1009	NA	NA	125	38558	3	0	0	0.000874888	0.469949	1.59991	1.01886	0.64462	1	0.999995
chr12.106231175.T.A	rs12823094	A	Severity	CAV	A	-	277.5	Other disorders of lipoid metabolism	endocrine/metabolic	209	34578	3	0.0202471	30.8388	2.89179	-0.0641242	0.937888	0.139023	0.64462	1	0.999995
chr17.16948873.A.G	rs34557412	G	Severity	CAV	G	TNFRSF13B	304	Adjustment reaction	mental disorders	1062	24333	3	0	0	0.00353373	-0.273607	0.760631	0.593194	0.644623	1	0.999995
chrX.15564667.C.T	rs2074192	T	Severity (T allele); Severity for males > 50 y.o (T allele); Protective (C allele); Protective (CT genotype)	CAV	T	ACE2	580	Nephritis; nephrosis; renal sclerosis	genitourinary	709	31815	3	0	0	0.912107	-0.0298464	0.970595	0.0647087	0.644624	1	0.999995
chr5.159315942.T.G	rs3212227	T	Severity	FCP	G	IL12B	474	Acute and chronic tonsillitis	respiratory	145	26612	3	0	0	0.455047	0.0597871	1.06161	0.129623	0.644628	1	0.999995
chr1.12207235.C.T	rs3397	T	Severity	CAV-FE	T	TNFRSF1B	375.1	Dry eyes	sense organs	374	6719	1	NA	NA	0	0.0447245	1.04574	0.0969672	0.644631	1	0.999995
chr1.35908500.C.T	rs2765013	C	Severity	CAV	T	AGO1	735.21	Hammer toe (acquired)	musculoskeletal	375	35286	3	0.0221327	51.6999	4.14078	-0.0385781	0.962157	0.0836416	0.644633	1	0.999995
chr22.49281538.G.A	rs62220604	G	Severity	CAV	A	-	053.1	Herpes zoster with nervous system complications	infectious diseases	181	26763	3	0.0338678	24.4022	2.64558	0.0715238	1.07414	0.155074	0.644637	1	0.999995
chr16.85959043.C.T	rs12444486	C	Severity in African-Americans	CAV	C	-	500	Lung disease due to external agents	respiratory	121	35288	3	0	0	0.167094	0.0610674	1.06297	0.132411	0.644657	1	0.999995
chr14.74952741.A.G	rs2268616	G	Risk factor	CAV	G	PGF	735.1	Flat foot	musculoskeletal	202	22817	2	0	0	0.418088	0.105168	1.1109	0.228033	0.644659	1	0.999995
chr10.89010241.T.C	rs982764	T	Severity	CAV-FE	C	FAS	250.25	Diabetes type 2 with peripheral circulatory disorders	endocrine/metabolic	1117	26759	3	0	0	1.01156	0.0229403	1.02321	0.0497414	0.644662	1	0.999995
chr8.124324323.T.C	rs72711165	C	Severity	CAV-FE	C	TMEM65	180	Cervical cancer and dysplasia	neoplasms	420	34994	3	0.149771	24.4988	2.64896	-0.118876	0.887918	0.257761	0.644663	1	0.999995
chr17.49863303.C.T	rs77534576	T	Severity	CAV	T	-	295.3	Psychosis	mental disorders	144	15209	2	0	0	0.450256	-0.211452	0.809408	0.458495	0.644664	1	0.999995
chr4.106022043.T.C	rs11729561	T	Severity	CAV	C	-	717	Polymyalgia Rheumatica	musculoskeletal	119	38297	3	0	0	1.3444	0.111768	1.11825	0.242356	0.644675	1	0.999995
chrX.12889539.C.G	rs3853839	G	Severity; Risk factor	CAV-FE	G	TLR7	165	Cancer within the respiratory system	neoplasms	309	36593	3	0	0	1.57553	0.0515745	1.05293	0.111834	0.644676	1	0.999995
chr11.1219991.G.T	rs35705950	T	Protective	CAV	T	MUC5B	110.12	Althete's foot	infectious diseases	868	31062	3	0.000499467	16.5164	2.39568	-0.0561614	0.945387	0.12178	0.644676	1	0.999995
chr11.114726432.A.T	rs1712779	T	Severity	CAV-FE	T	-	289.8	Polycythemia, secondary	hematopoietic	168	34372	3	0.0201429	27.6178	2.76311	0.0553448	1.05691	0.12001	0.644676	1	0.999995
chrX.15600835.T.C	rs4646116	C	Risk factor	FCP + IP	C	ACE2	350.3	Lack of coordination	neurological	182	33492	3	0	0	0.000712123	0.473305	1.60529	1.02631	0.644677	1	0.999995
chr1.154454494.A.C	rs2228145	A	Risk factor	CAV	C	IL6R	536.8	Dyspepsia and other specified disorders of function of stomach	digestive	110	23096	2	0	0	0.081175	0.0714504	1.07406	0.154942	0.644697	1	0.999995
chr16.85959043.C.T	rs12444486	C	Severity in African-Americans	CAV	C	-	703	Diseases of nail, NOS	dermatologic	232	33153	3	0.0157551	32.505	2.96318	-0.0446387	0.956343	0.096801	0.644699	1	0.999995
chr2.36677870.C.A	rs6714112	C	Severity	CAV	A	-	994.2	Sepsis	injuries & poisonings	265	37980	3	6.4726e-06	16.2243	2.38733	-0.0612434	0.940594	0.132809	0.6447	1	0.999995
chr4.68840276.G.A	rs115162070	G	Severity	CAV	A	-	379.2	Disorders of vitreous body	sense organs	938	33398	3	0.0689597	57.0041	4.65161	-0.0567401	0.94484	0.123044	0.6447	1	0.999995
chr2.45584979.T.C	-	HLA-A*02:02	Protective	IP	T	HLA-A	735.2	Acquired toe deformities	musculoskeletal	178	8467	1	NA	NA	0	0.05148	1.05283	0.111639	0.644704	1	0.999995
chr9.81442264.TCAG.T	rs1826292621	T	Severity	CAV	T	-	773	NA	NA	4492	28927	3	1.18375e-07	0	1.66347	-0.0162643	0.983867	0.0352705	0.644704	1	0.999995
chr13.112889041.C.T	rs9577175	T	Severity	CAV	T	ATP11A	704.1	Alopecia	dermatologic	901	34359	3	0	0	1.48167	-0.0290514	0.971367	0.0630009	0.644707	1	0.999995
chr21.41465040.G.A	rs17001042	A	Possible functional consequences	FCP + IP	A	TMPRSS2	724.2	Disorders of coccyx	musculoskeletal	366	33322	3	0.0530305	0	1.71695	0.0887356	1.09279	0.192433	0.64471	1	0.999995
chr4.71762286.C.T	rs113574864	T	Severity	CAV	T	GC	705.8	Hyperhidrosis	dermatologic	227	32957	3	0	0	1.22282	-0.0754554	0.927321	0.163635	0.644712	1	0.999995
chr7.107967457.C.T	rs2237698	T	Severity	CAV	T	LAMB1	250.23	Type 2 diabetes with ophthalmic manifestations	endocrine/metabolic	681	26880	3	0	0	0.0672966	0.0413717	1.04224	0.0897211	0.644716	1	0.999995
chr14.80203237.T.C	rs225014	C	Severity	CAV	C	DIO2	960.2	Allergy/adverse effect of penicillin	injuries & poisonings	194	36027	3	0	0	0.455277	0.0479462	1.04911	0.10398	0.644719	1	0.999995
chr7.117559590.ATCT.A	rs113993960	A	Severity	CAV	A	CFTR	250.3	Insulin pump user	endocrine/metabolic	2093	26853	3	0	0	0.291946	0.12301	1.1309	0.266769	0.644719	1	0.999995
chr21.41473456.A.G	rs17854725	G	Severity	CAV	G	TMPRSS2	395.2	Nonrheumatic aortic valve disorders	circulatory system	501	22793	2	0.0189149	63.9238	2.77191	-0.0310773	0.969401	0.0673968	0.64472	1	0.999995
chr4.67963489.G.A	rs6552134	G	Possible functional consequences	FCP + IP	A	TMPRSS11A	698	Pruritus and related conditions	dermatologic	321	8667	1	NA	NA	0	-0.0465799	0.954488	0.101018	0.644724	1	0.999995
chr10.22439346.T.C	-	HLA-A*02:02	Protective	IP	C	HLA-A	706.1	Acne	dermatologic	755	32797	3	1.18007e-06	0	1.52699	-0.0661813	0.935961	0.143534	0.644738	1	0.999995
chr11.88824823.A.G	rs10831496	G	Severity	CAV-FE	A	GRM5	649	Other conditions or status of the mother complicating pregnancy, childbirth, or the puerperium	pregnancy complications	195	25335	2	0	0	0.0597331	0.0561437	1.05775	0.121765	0.64474	1	0.999995
chr2.191909428.G.A	rs147509469	A	Risk factor for females	CAV	A	CAVIN2-AS1	496	Chronic airway obstruction	respiratory	2132	29590	3	0.0440116	30.234	2.86673	-0.0670944	0.935107	0.145516	0.644742	1	0.999995
chr11.611919.C.G	rs702966	C	Severity in African-Americans	CAV	C	PHRF1	365	Glaucoma	sense organs	837	7899	1	NA	NA	0	0.0248629	1.02517	0.0539234	0.644743	1	0.999995
chr2.162044379.C.T	rs3788979	T	Risk factor	CAV	T	DPP4	594.3	Calculus of ureter	genitourinary	107	27473	2	0.0395587	30.7147	1.44331	0.0936118	1.09813	0.203032	0.64475	1	0.999995
chr13.102695866.A.G	rs599976	G	Severity	CAV-FE	G	METTL21C	112.3	Candidiasis of skin and nails	infectious diseases	207	31341	3	0.0383079	30.0888	2.86077	-0.0716011	0.930902	0.155295	0.644752	1	0.999995
chr9.4329170.T.C	rs3895472	C	Severity	CAV	T	GLIS3	649	Other conditions or status of the mother complicating pregnancy, childbirth, or the puerperium	pregnancy complications	281	37560	3	0	0	0.509483	-0.0650031	0.937065	0.140986	0.644755	1	0.999995
chr4.166008836.A.T	rs17047200	TT genotype	Severity (TT genotype)*Conflicting; Risk factor (AA genotype)*Conflicting	CAV	T	TLL1	180.3	Cervical intraepithelial neoplasia [CIN] [Cervical dysplasia]	neoplasms	361	34141	3	0.0445058	57.1569	4.66819	0.0433176	1.04427	0.0939522	0.644755	1	0.999995
chr19.31533051.C.A	rs8105499	C	Severity	CAV	A	LINC02841	742.9	Other derangement of joint	musculoskeletal	118	35030	3	0	0	0.466654	0.0706671	1.07322	0.153274	0.644762	1	0.999995
chr6.52236941.T.C	rs763780	C	Protective	FCP	C	IL17F	426.92	Cardiac defibrillator in situ	circulatory system	420	29649	3	0	0	0.305984	-0.067963	0.934295	0.14741	0.644765	1	0.999995
chrX.15602217.T.C	rs190509934	C	Protective	CAV	C	ACE2	726.1	Enthesopathy	musculoskeletal	1358	29403	3	4.82774e-06	6.65003	2.14248	0.121966	1.12972	0.264548	0.644774	1	0.999995
chrX.15564142.G.A	rs147311723	A	Severity	CAV	A	ACE2	425.1	Primary/intrinsic cardiomyopathies	circulatory system	799	37746	3	0	0	0.00337252	0.192476	1.21225	0.417498	0.644783	1	0.999995
chr19.52830722.G.A	rs10411226	G	Severity	CAV	G	ZNF28	008.5	Bacterial enteritis	infectious diseases	498	31377	3	0.0140169	34.6582	3.06083	0.0315521	1.03206	0.0684396	0.644783	1	0.999995
chr2.191909428.G.A	rs147509469	A	Risk factor for females	CAV	A	CAVIN2-AS1	246.7	Abnormal results of function study of thyroid	endocrine/metabolic	128	31173	3	0	0	0.117623	-0.269764	0.76356	0.585179	0.644803	1	0.999995
chr2.216660263.A.C	rs2270360	A	Severity	CAV	C	IGFBP2	172.22	Squamous cell carcinoma	neoplasms	135	25168	2	0.0525612	45.6433	1.8397	-0.063434	0.938536	0.137603	0.644803	1	0.999995
chr9.87725456.A.T	rs56952354	A;T	Possible functional consequences	FCP + IP	T	CTSL	594	Urinary calculus	genitourinary	1083	27944	2	0	0	0.531457	-0.0867493	0.916907	0.18818	0.644805	1	0.999995
chr8.37849759.C.T	rs138763430	T	Severity	CAV	T	BRF2	350	Abnormal movement	neurological	3340	33482	3	4.55467e-07	28.6471	2.80297	0.13487	1.14439	0.292572	0.644812	1	0.999995
chr16.57636629.G.A	rs7499679	A	Severity	CAV	A	ADGRG1	382	Otalgia	sense organs	305	35595	3	0	0	1.21661	0.041488	1.04236	0.0900021	0.644823	1	0.999995
chr20.50172836.A.G	rs6122883	G	Severity	CAV-FE	G	LINC01273	375	Disorders of lacrimal system	sense organs	100	33183	3	0.0964766	51.9425	4.16168	0.077095	1.08014	0.167249	0.644827	1	0.999995
chr3.1052111.C.G	rs1504061	G	Severity	CAV	G	-	741.3	Difficulty in walking	musculoskeletal	152	22932	2	0	0	0.184924	-0.108037	0.897595	0.234373	0.644827	1	0.999995
chr6.32623820.T.C	rs9271609	T	Severity	CAV	C	HLA-DQA1	263	Other nutritional deficiency	endocrine/metabolic	211	25262	3	0	0	1.12578	-0.0524694	0.948883	0.113831	0.64484	1	0.999995
chr22.22210343.A.T	rs5757427	T	Severity	CAV	A	IGLV10-54	681.7	Cellulitis and abscess of trunk	dermatologic	163	21855	3	0	0	0.245426	0.0587779	1.06054	0.12752	0.644848	1	0.999995
chr21.41465040.G.A	rs17001042	A	Possible functional consequences	FCP + IP	A	TMPRSS2	199	Neoplasm of uncertain behavior	neoplasms	372	35206	3	0.0648156	36.4434	3.1468	0.091093	1.09537	0.197628	0.644848	1	0.999995
chr9.33426577.A.G	rs10813976	G	Severity	CAV	G	-	411.2	Myocardial infarction	circulatory system	526	32935	3	0.0335193	60.0082	5.00103	0.0385931	1.03935	0.0837311	0.644858	1	0.999995
chr6.147217556.A.G	rs116898161	G	Severity	CAV	G	STXBP5	550.2	Diaphragmatic hernia	digestive	344	36468	3	0	0	0.777547	0.137537	1.14744	0.298398	0.644858	1	0.999995
chr11.34482745.G.A	rs61882275	G	Severity	CAV	A	ELF5	455	Hemorrhoids	circulatory system	1403	31807	3	0.00183497	11.4961	2.25979	-0.0191598	0.981023	0.0415691	0.64486	1	0.999995
chr7.22548762.C.T	rs13227460	T	Severity	CAV	T	STEAP1B	442.1	Aortic aneurysm	circulatory system	722	32550	3	0	0	0.747465	-0.0339574	0.966613	0.0736741	0.644861	1	0.999995
chr15.90879313.T.C	rs8039305	C	Risk factor	CAV-FE	C	FURIN	516	Abnormal sputum	respiratory	100	28417	2	0	0	0.204637	-0.0678554	0.934396	0.147224	0.64487	1	0.999995
chr3.146517122.G.A	rs343320	A	Severity	CAV-FE	A	PLSCR1	371.1	Uveitis, noninfectious or NOS	sense organs	212	33451	3	0	0	0.536193	0.100727	1.10598	0.218545	0.644871	1	0.999995
chr21.33287378.C.T	rs8178521	T	Severity	CAV-FE	T	IL10RB	483	Acute bronchitis and bronchiolitis	respiratory	418	33564	3	0	0	0.058543	-0.0441004	0.956858	0.0956842	0.644874	1	0.999995
chr5.123497022.T.C	rs62377777	T	Severity	CAV	C	-	790.6	Other abnormal blood chemistry	symptoms	3046	32599	3	0.000285968	10.7667	2.24132	0.0147154	1.01482	0.0319295	0.64489	1	0.999995
chr11.88824823.A.G	rs10831496	G	Severity	CAV-FE	A	GRM5	364.4	Corneal degenerations	sense organs	172	21771	2	0.0122643	26.3724	1.35819	-0.0575301	0.944093	0.124829	0.644891	1	0.999995
chrX.15564667.C.T	rs2074192	T	Severity (T allele); Severity for males > 50 y.o (T allele); Protective (C allele); Protective (CT genotype)	CAV	T	ACE2	618	Genital prolapse	genitourinary	329	38387	3	0	0	0.12457	0.0381075	1.03884	0.0826857	0.644891	1	0.999995
chr1.205208489.G.A	rs11240388	G	Severity	CAV-FE	A	DSTYK	599	Other symptoms/disorders or the urinary system	genitourinary	3883	18205	2	0.000167236	6.56071	1.07021	0.0132514	1.01334	0.0287531	0.644891	1	0.999995
chr12.6845711.C.T	rs5443	T	protective	CAV	T	CDCA3	513	Respiratory abnormalities	respiratory	120	29348	2	0.0498002	55.8074	2.26282	-0.061988	0.939894	0.134505	0.644899	1	0.999995
chr10.36988942.A.G	rs2091431	G	Severity	CAV	A	-	513	Respiratory abnormalities	respiratory	199	38250	3	0	0	0.645659	0.0525186	1.05392	0.113963	0.644915	1	0.999995
chr17.8109899.C.T	rs151256885	T	Severity	CAV	T	ALOXE3	737	Curvature of spine	musculoskeletal	307	35745	3	5.94197e-07	9.01446	2.19815	0.111159	1.11757	0.241213	0.644918	1	0.999995
chr1.3081749.G.A	rs12745140	A	Severity	CAV	A	PRDM16	414	Other forms of chronic heart disease	circulatory system	501	32539	3	0.109156	54.2683	4.37334	-0.0704817	0.931945	0.152944	0.644919	1	0.999995
chr4.67963489.G.A	rs6552134	G	Possible functional consequences	FCP + IP	G	TMPRSS11A	800.1	Fracture of neck of femur	injuries & poisonings	100	26375	2	0	0	0.276756	-0.0720265	0.930506	0.156299	0.644925	1	0.999995
chr19.39248147.C.T	rs12979860	C	Severity (C allele)*Conflicting; Risk factor (T allele)*Conflicting	CAV	C	IFNL4	740	Osteoarthrosis	musculoskeletal	1676	7204	1	NA	NA	0	-0.0197542	0.98044	0.042867	0.644925	1	0.999995
chr2.167953627.G.A	rs7595310	A	Severity	CAV-FE	A	STK39	229	Benign neoplasm of unspecified sites	neoplasms	196	28894	2	0	0	0.110985	0.0523897	1.05379	0.11369	0.644933	1	0.999995
chr21.33287378.C.T	rs8178521	T	Severity	CAV-FE	T	IL10RB	459.9	Circulatory disease NEC	circulatory system	548	35587	3	0	0	1.08581	-0.0393782	0.961387	0.0854562	0.644942	1	0.999995
chr21.41473456.A.G	rs17854725	G	Severity	CAV	G	TMPRSS2	415	Pulmonary heart disease	circulatory system	592	24474	2	0.00271366	26.6239	1.36284	0.0281784	1.02858	0.0611511	0.644942	1	0.999995
chr5.132485305.G.A	rs17622656	A	Risk factor	FCP + IP	A	IRF1	275.5	Disorders of calcium/phosphorus metabolism	endocrine/metabolic	309	37140	3	0.134964	77.1434	8.75022	0.0467508	1.04786	0.101456	0.644943	1	0.999995
chr2.6013310.G.A	rs73910904	A	Risk factor	CAV	A	-	427.2	Atrial fibrillation and flutter	circulatory system	1690	29623	3	0.0468764	47.9436	3.84199	0.0595851	1.0614	0.12931	0.644946	1	0.999995
chr2.195499753.A.C	rs73060484	C	Severity	CAV	C	-	750	Digestive congenital anomalies	congenital anomalies	101	38486	3	0	0	0.794441	-0.105619	0.899767	0.22922	0.644959	1	0.999995
chr14.102356233.A.G	rs11160678	G	Severity	CAV	G	CINP	401.22	Hypertensive chronic kidney disease	circulatory system	158	21630	3	0.00142161	0	1.93376	-0.0601063	0.941664	0.130449	0.644968	1	0.999995
chr8.38996464.C.A	rs7840270	C	Severity	CAV-FE	A	ADAM9	687.4	Disturbance of skin sensation	dermatologic	1506	28536	3	0	0	1.0277	0.0189329	1.01911	0.0410903	0.644968	1	0.999995
chr9.87725456.A.T	rs56952354	A;T	Possible functional consequences	FCP + IP	T	CTSL	401	Hypertension	circulatory system	10546	17785	2	0	0	0.646096	0.0396245	1.04042	0.0859974	0.644968	1	0.999995
chr6.31153649.G.A	rs143334143	A	Severity; Risk factor	CAV-FE	A	CCHCR1	426.24	Atrioventricular block, complete	circulatory system	164	29652	3	1.39409e-06	0	1.53505	0.0858498	1.08964	0.186321	0.644969	1	0.999995
chr17.49863303.C.T	rs77534576	T	Severity	CAV	T	-	415.1	Acute pulmonary heart disease	circulatory system	607	37875	3	0	0	1.3322	0.0958344	1.10058	0.207997	0.644978	1	0.999995
chr4.67910402.G.A	rs4860265	G	Possible functional consequences	FCP + IP	G	TMPRSS11A	580.2	Nephrotic syndrome without mention of glomerulonephritis	genitourinary	323	31325	3	0.104963	78.3043	9.21842	0.0383513	1.0391	0.0832369	0.644979	1	0.999995
chr15.90879313.T.C	rs8039305	C	Risk factor	CAV-FE	C	FURIN	313.1	Attention deficit hyperactivity disorder	mental disorders	188	27964	2	0.0255786	46.613	1.87312	0.0490387	1.05026	0.106433	0.644981	1	0.999995
chr14.55263686.C.T	rs10140801	T	Severity	CAV-FE	C	FBXO34-AS1	374	Other disorders of eyelids	sense organs	117	7974	1	NA	NA	0	-0.0880151	0.915747	0.191032	0.644989	1	0.999995
chr5.86011821.T.G	rs4424029	G	Severity	CAV	G	-	696.4	Psoriasis	dermatologic	662	31253	3	0	0	0.41469	-0.026701	0.973652	0.057954	0.644994	1	0.999995
chr6.32623820.T.C	rs9271609	T	Severity	CAV	C	HLA-DQA1	476	Allergic rhinitis	respiratory	4310	26699	3	0	0	1.32498	-0.01245	0.987627	0.0270226	0.644995	1	0.999995
chr3.126118894.C.T	rs1868132	T	Severity	CAV	T	ALDH1L1	420	Carditis	circulatory system	227	28612	2	0	0	0.659691	0.0702224	1.07275	0.15242	0.645002	1	0.999995
chr12.132489230.GC.G	rs56106917	G	Severity	CAV	G	FBRSL1	450	Noninfectious disorders of lymphatic channels	circulatory system	241	38903	3	0.113374	79.9652	9.98263	0.045696	1.04676	0.0991847	0.645002	1	0.999995
chr1.161517662.T.C	rs72717040	C	Risk factor	FCP + IP	C	FCGR2A	681.5	Cellulitis and abscess of leg, except foot	dermatologic	165	7902	1	NA	NA	0	0.198355	1.21939	0.430541	0.645006	1	0.999995
chr5.131995059.C.T	rs56162149	T	Severity	CAV-FE	T	ACSL6	198.4	Secondary malignant neoplasm of liver	neoplasms	122	26409	2	0.2515	79.9935	4.99839	-0.0728354	0.929754	0.158094	0.645007	1	0.999995
chr12.6845711.C.T	rs5443	T	protective	CAV	T	CDCA3	456	Chronic venous insufficiency [CVI]	circulatory system	888	24242	2	0	0	0.613089	0.0236085	1.02389	0.0512441	0.645009	1	0.999995
chr12.112919388.G.A	rs10774671	A	Severity (A allele); Protective (G allele)	CAV-FE	G	OAS1	525	Other diseases of the teeth and supporting structures	digestive	128	27785	2	0.084708	55.1366	2.22899	0.0604722	1.06234	0.131261	0.645013	1	0.999995
chr7.22728630.G.T	rs2066992	T	Protective	CAV-FE	T	IL6	478	Throat pain	respiratory	157	26645	3	0	0	0.552893	-0.0822301	0.92106	0.17849	0.645015	1	0.999995
chr6.31153649.G.A	rs143334143	A	Severity; Risk factor	CAV-FE	A	CCHCR1	550.6	Incisional hernia	digestive	238	36490	3	0	0	1.10381	0.0737913	1.07658	0.160176	0.645023	1	0.999995
chr10.43519603.G.T	rs10793436	G	Severity	CAV	T	-	502	Postinflammatory pulmonary fibrosis	respiratory	134	25815	2	7.23835e-05	0.212266	1.00213	-0.0580873	0.943568	0.126089	0.645024	1	0.999995
chr1.31151182.G.C	rs12083278	C	Severity	CAV	G	-	227	Benign neoplasm of other endocrine glands and related structures	neoplasms	383	35575	3	0	0	1.66808	0.0369767	1.03767	0.0802652	0.645027	1	0.999995
chr4.67964168.T.A	rs720009	A	Possible functional consequences	FCP + IP	A	TMPRSS11A	262	Mineral deficiency NEC	endocrine/metabolic	508	25068	3	0.0587915	45.6999	3.68323	-0.0606981	0.941107	0.13176	0.645033	1	0.999995
chr16.16924042.C.A	rs1453512	A	Severity	CAV	C	-	735	Acquired foot deformities	musculoskeletal	877	35563	3	0.047203	79.9133	9.95685	0.0259669	1.02631	0.0563675	0.645034	1	0.999995
chr1.205208489.G.A	rs11240388	G	Severity	CAV-FE	A	DSTYK	600	Hyperplasia of prostate	genitourinary	1294	23507	2	0	0	0.0328793	-0.024547	0.975752	0.0532854	0.645036	1	0.999995
chr17.35880776.C.T	rs2107538	T	Risk factor; Severity	FCP	T	CCL5	433	Cerebrovascular disease	circulatory system	2174	35721	3	0	0	0.920385	-0.016834	0.983307	0.0365426	0.645037	1	0.999995
chr11.14893332.A.G	rs10741657	G	Severity	CAV	A	CYP2R1	394.2	Mitral valve disease	circulatory system	364	34875	3	0	0	1.33872	0.0377463	1.03847	0.0819386	0.645039	1	0.999995
chr3.1052111.C.G	rs1504061	G	Severity	CAV	G	-	618.1	Prolapse of vaginal walls	genitourinary	202	38442	3	0	0	0.300481	0.0951714	1.09985	0.206601	0.645048	1	0.999995
chrX.15581240.G.A	rs147464721	A	Severity	CAV	A	ACE2	994.2	Sepsis	injuries & poisonings	266	38314	3	0	0	0.00106894	0.469157	1.59865	1.01847	0.645051	1	0.999995
chr5.32750877.T.C	rs1173773	C	Protective	CAV	C	NPR3	681.7	Cellulitis and abscess of trunk	dermatologic	140	25723	2	0	0	0.0518638	-0.0580598	0.943594	0.12604	0.645053	1	0.999995
chr9.4329170.T.C	rs3895472	C	Severity	CAV	T	GLIS3	618.1	Prolapse of vaginal walls	genitourinary	199	37741	3	7.57709e-06	13.9081	2.3231	0.0732237	1.07597	0.15896	0.645055	1	0.999995
chr19.50259161.A.G	rs1651553	G	Severity	CAV	A	MYH14	704.1	Alopecia	dermatologic	894	33962	3	0.00668603	41.7328	3.43246	0.0250471	1.02536	0.0543743	0.645055	1	0.999995
chr5.77379593.G.A	rs7715119	A	Severity	CAV-FE	A	PDE8B	189	Cancer of urinary organs (incl. kidney and bladder)	neoplasms	298	38603	3	0	0	0.733111	-0.0569641	0.944628	0.123664	0.645059	1	0.999995
chr9.87725456.A.T	rs56952354	A;T	Possible functional consequences	FCP + IP	T	CTSL	155	Cancer of liver and intrahepatic bile duct	neoplasms	223	27831	2	0	0	0.290238	0.165821	1.18036	0.359982	0.64506	1	0.999995
chr1.90742957.A.C	rs2166172	C	Severity	CAV-FE	C	-	531.2	Gastric ulcer	digestive	127	25127	2	0.0908386	49.0292	1.96191	0.0700605	1.07257	0.152097	0.645064	1	0.999995
chr15.60845514.G.A	rs17303202	A	Risk factor; Severity	CAV-FE	A	RORA	580.1	Glomerulonephritis	genitourinary	180	32032	3	0.188446	79.9159	9.95813	-0.0580147	0.943636	0.125947	0.645066	1	0.999995
chr4.71762286.C.T	rs113574864	T	Severity	CAV	T	GC	426	Cardiac conduction disorders	circulatory system	2049	29460	3	0	0	1.70671	-0.0264254	0.973921	0.0573682	0.645066	1	0.999995
chr20.50172836.A.G	rs6122883	G	Severity	CAV-FE	G	LINC01273	569	Other disorders of intestine	digestive	703	35323	3	0.00490356	35.3223	3.09226	0.0285861	1.029	0.06206	0.645071	1	0.999995
chr2.196087686.G.A	rs2176724	A	Severity	CAV	A	-	497	Bronchitis	respiratory	707	29605	3	0.0173838	51.6466	4.13621	0.0328156	1.03336	0.0712423	0.645071	1	0.999995
chr1.205208489.G.A	rs11240388	G	Severity	CAV-FE	A	DSTYK	705.8	Hyperhidrosis	dermatologic	172	21133	2	0	0	0.15875	0.0567714	1.05841	0.123252	0.645076	1	0.999995
chr9.21131628.G.C	rs12236000	G	Severity	CAV	C	-	577.2	Chronic pancreatitis	digestive	114	38419	3	0	0	0.356609	0.101795	1.10716	0.220998	0.645076	1	0.999995
chr15.60845514.G.A	rs17303202	A	Risk factor; Severity	CAV-FE	A	RORA	270.3	Disorders of plasma protein metabolism	endocrine/metabolic	354	36506	3	0.0558484	71.5132	7.02081	-0.0405722	0.96024	0.0880835	0.645078	1	0.999995
chr12.6845711.C.T	rs5443	T	protective	CAV	C	CDCA3	594.1	Calculus of kidney	genitourinary	209	9197	1	NA	NA	0	0.0532591	1.0547	0.115627	0.645079	1	0.999995
chr10.89010241.T.C	rs982764	T	Severity	CAV-FE	C	FAS	512.1	Wheezing	respiratory	411	22972	3	0	0	1.45102	-0.0355888	0.965037	0.0772659	0.645084	1	0.999995
chr19.31533051.C.A	rs8105499	C	Severity	CAV	A	LINC02841	751	Genitourinary congenital anomalies	congenital anomalies	193	38007	3	0	0	0.181143	0.0554507	1.05702	0.120388	0.645085	1	0.999995
chr6.52236941.T.C	rs763780	C	Protective	FCP	C	IL17F	290.11	Alzheimer's disease	mental disorders	180	35144	3	0	0	1.27468	-0.115524	0.890899	0.250816	0.64509	1	0.999995
chr3.126118894.C.T	rs1868132	T	Severity	CAV	T	ALDH1L1	279.11	Deficiency of humoral immunity	endocrine/metabolic	105	27627	2	0	0	0.0396366	0.105371	1.11112	0.228781	0.645101	1	0.999995
chrX.15587729.C.T	rs4646140	T	Severity	CAV	T	ACE2	276.13	Hyperpotassemia	endocrine/metabolic	1276	34232	3	0	0	0.0992269	0.0502422	1.05153	0.109086	0.645103	1	0.999995
chr3.101705614.T.C	rs11919389	C	Risk factor	CAV	C	PDCL3P4	053	Herpes zoster	infectious diseases	665	27904	3	0	0	0.496865	-0.0287158	0.971693	0.0623479	0.645105	1	0.999995
chr10.51197961.C.A	rs7897633	A	Severity in European-Americans	CAV	C	PRKG1	655	Known or suspected fetal abnormality affecting management of mother	pregnancy complications	104	39097	3	0	0	0.443168	-0.0735013	0.929135	0.159587	0.645105	1	0.999995
chr22.49281538.G.A	rs62220604	G	Severity	CAV	A	-	394.7	Disease of tricuspid valve	circulatory system	145	33415	3	8.82538e-07	0	1.3317	-0.0702501	0.932161	0.15253	0.64511	1	0.999995
chr13.22495675.AG.A	rs10714879	A	Severity	CAV	AG	-	696.42	Psoriatic arthropathy	dermatologic	148	23532	2	0	0	0.02664	0.06365	1.06572	0.1382	0.645111	1	0.999995
chr5.77379593.G.A	rs7715119	A	Severity	CAV-FE	A	PDE8B	263	Other nutritional deficiency	endocrine/metabolic	206	25007	3	0	0	1.08667	0.0653403	1.06752	0.141871	0.645114	1	0.999995
chr1.155175305.G.A	rs7528026	A	Severity	CAV	A	TRIM46	070.2	Viral hepatitis B	infectious diseases	439	27943	3	0	0	0.20396	0.130441	1.13933	0.283228	0.645122	1	0.999995
chr19.52830722.G.A	rs10411226	G	Severity	CAV	G	ZNF28	626.14	Irregular menstrual bleeding	genitourinary	266	26135	3	0	0	0.806415	0.0432737	1.04422	0.0939619	0.645125	1	0.999995
chr3.27146807.G.A	rs17317135	G	Severity	CAV	A	NEK10	316	Substance addiction and disorders	mental disorders	1463	31342	3	0.0277726	21.1604	2.5368	-0.0615518	0.940304	0.133652	0.645131	1	0.999995
chr13.33129529.C.G	rs34425674	G	Risk factor	CAV	G	STARD13	689	Disorder of skin and subcutaneous tissue NOS	dermatologic	644	36842	3	0	0	0.290121	0.107945	1.11399	0.234391	0.645133	1	0.999995
chr14.35401887.C.T	rs696	CC genotype	Severity	CAV	T	NFKBIA	272.1	Hyperlipidemia	endocrine/metabolic	10006	17384	2	0	0	0.000155863	0.00957043	1.00962	0.0207813	0.645135	1	0.999995
chr17.35880776.C.T	rs2107538	T	Risk factor; Severity	FCP	T	CCL5	528.1	Stomatitis and mucositis	digestive	122	37098	3	3.77472e-06	2.62699	2.05396	-0.069818	0.932564	0.151604	0.645138	1	0.999995
chr9.132278286.T.C	rs11243705	C	Severity	CAV	C	SETX	426.2	Atrioventricular [AV] block	circulatory system	273	29101	3	0	0	0.720352	0.0580916	1.05981	0.126148	0.645154	1	0.999995
chr12.8058591.T.C	rs7842	C	Risk factor; Severity	CAV	C	C3AR1	395.2	Nonrheumatic aortic valve disorders	circulatory system	965	34826	3	0	0	0.400637	0.0235209	1.0238	0.0510775	0.645161	1	0.999995
chr11.88824823.A.G	rs10831496	G	Severity	CAV-FE	G	GRM5	296.1	Bipolar	mental disorders	228	9116	1	NA	NA	0	0.0472141	1.04835	0.102531	0.645168	1	0.999995
chr13.102695866.A.G	rs599976	G	Severity	CAV-FE	G	METTL21C	722	Intervertebral disc disorders	musculoskeletal	1460	33303	3	6.07113e-06	6.56387	2.1405	-0.0265473	0.973802	0.057651	0.64517	1	0.999995
chr8.73355963.T.C	rs2010843	C	Severity	CAV	C	RDH10-AS1	573	Other disorders of liver	digestive	312	20932	2	0.00384953	11.3522	1.12806	0.0447127	1.04573	0.0971003	0.645172	1	0.999995
chr17.63488670.G.A	rs4343	G	Severity; Risk factor	CAV	G	ACE	704.2	Hirsutism	dermatologic	116	22365	2	0.0126503	21.6648	1.27657	-0.0668922	0.935296	0.145267	0.645173	1	0.999995
chr17.27660155.T.C	rs117217714	C	Severity	CAV	C	NOS2P1	289.4	Lymphadenitis	hematopoietic	556	34539	3	0	0	0.109925	-0.26762	0.765199	0.581192	0.645181	1	0.999995
chr4.68840276.G.A	rs115162070	G	Severity	CAV	A	-	681.1	Cellulitis and abscess of fingers/toes	dermatologic	253	33548	3	0.720977	78.9747	9.51237	0.103175	1.10869	0.224067	0.645184	1	0.999995
chr1.12207235.C.T	rs3397	T	Severity	CAV-FE	T	TNFRSF1B	180	Cervical cancer and dysplasia	neoplasms	121	6976	1	NA	NA	0	-0.0809014	0.922285	0.175696	0.645185	1	0.999995
chr11.126292948.C.T	rs8177374	T	Protective	CAV	T	TIRAP	362.4	Retinal vascular changes and abnomalities	sense organs	366	33695	3	0	0	0.970522	0.0644442	1.06657	0.139957	0.645188	1	0.999995
chr3.27146807.G.A	rs17317135	G	Severity	CAV	A	NEK10	625	Pain and other symptoms associated with female genital organs	genitourinary	138	36930	3	0.303572	0	1.70661	-0.209488	0.810999	0.454958	0.645188	1	0.999995
chr11.320836.C.T	rs34481144	T	Severity	CAV	T	IFITM3	296.2	Depression	mental disorders	5960	23225	3	0	0	0.116549	-0.0119297	0.988141	0.0259084	0.64519	1	0.999995
chr20.50152518.G.A	rs6020298	A	Severity	CAV	G	PEDS1-UBE2V1	244.4	Hypothyroidism NOS	endocrine/metabolic	431	7649	1	NA	NA	0	-0.0413119	0.95953	0.0897199	0.64519	1	0.999995
chr7.117642566.G.A	rs77010898	A	Severity	CAV	A	CFTR	871	Open wounds of extremities	injuries & poisonings	162	28546	2	0	0	0.000235625	0.472747	1.6044	1.0267	0.645192	1	0.999995
chr19.52830722.G.A	rs10411226	G	Severity	CAV	G	ZNF28	835	Internal derangement of knee	injuries & poisonings	176	31838	3	0.0184807	24.0874	2.63461	0.0529664	1.05439	0.115031	0.645192	1	0.999995
chr12.112919388.G.A	rs10774671	A	Severity (A allele); Protective (G allele)	CAV-FE	A	OAS1	594	Urinary calculus	genitourinary	216	8804	1	NA	NA	0	-0.0462022	0.954849	0.100342	0.645194	1	0.999995
chr1.31151182.G.C	rs12083278	C	Severity	CAV	G	-	411.8	Other chronic ischemic heart disease, unspecified	circulatory system	246	30637	3	0	0	0.61912	0.0454717	1.04652	0.0987558	0.645197	1	0.999995
chr16.89196249.G.A	rs117169628	A	Severity	CAV	A	SLC22A31	274.1	Gout	endocrine/metabolic	807	38064	3	0.0327621	51.5024	4.12391	-0.0446316	0.95635	0.0969327	0.645201	1	0.999995
chr1.109740350.G.T	rs1332018	T	Risk factor; Severity	CAV	G	GSTM3	619.5	Noninflammatory disorders of vulva and perineum	genitourinary	127	34568	3	0.0210224	16.0464	2.38227	-0.0658473	0.936274	0.143011	0.645203	1	0.999995
chrX.15586459.TAAATC.T	rs755766792	T	Severity	CAV	T	ACE2	070.3	Viral hepatitis C	infectious diseases	2823	27995	3	0	0	0.335296	-0.250017	0.778788	0.543011	0.64521	1	0.999995
chr3.148742201.A.C	rs5186	C	Severity	CAV	C	AGTR1	727.1	Synovitis and tenosynovitis	musculoskeletal	783	29406	3	0	0	0.656238	0.0316283	1.03213	0.0686935	0.64521	1	0.999995
chr5.86011821.T.G	rs4424029	G	Severity	CAV	G	-	528	Diseases of the oral soft tissues, excluding lesions specific for gingiva and tongue	digestive	372	37005	3	0	0	0.119498	-0.0363811	0.964273	0.0790167	0.645213	1	0.999995
chr2.181488719.A.C	rs2034831	C	Severity	CAV	C	ITGA4	459	Other disorders of circulatory system	circulatory system	863	35996	3	0.00252792	22.5558	2.5825	0.0522962	1.05369	0.113584	0.645217	1	0.999995
chr13.102695866.A.G	rs599976	G	Severity	CAV-FE	G	METTL21C	479	Other upper respiratory disease	respiratory	1429	26660	3	0	0	1.57787	-0.0268186	0.973538	0.0582499	0.645225	1	0.999995
chr10.98166813.G.T	rs10786398	T	Severity	CAV	T	R3HCC1L	480	Pneumonia	respiratory	1302	33942	3	0	0	0.608362	-0.0238871	0.976396	0.0518832	0.645227	1	0.999995
chr1.205208489.G.A	rs11240388	G	Severity	CAV-FE	A	DSTYK	070.3	Viral hepatitis C	infectious diseases	2194	17352	2	0.00226697	39.5884	1.65531	-0.0175831	0.982571	0.0381909	0.64523	1	0.999995
chr10.52771482.G.A	rs5030737	A	Potential functional effect on protein	FCP + IP	A	MBL2	687	Symptoms affecting skin	dermatologic	506	29273	3	0.129026	48.3553	3.87261	-0.0818912	0.921372	0.177871	0.645231	1	0.999995
chr6.52236941.T.C	rs763780	C	Protective	FCP	C	IL17F	427.1	Paroxysmal tachycardia, unspecified	circulatory system	701	29649	3	0	0	1.62573	0.0520334	1.05341	0.113022	0.645242	1	0.999995
chr1.169597075.C.T	rs6127	T	Severity in males	CAV	C	SELP	458.1	Orthostatic hypotension	circulatory system	161	36297	3	0	0	0.671455	0.0568776	1.05853	0.123546	0.645247	1	0.999995
chr22.22210343.A.T	rs5757427	T	Severity	CAV	A	IGLV10-54	295.3	Psychosis	mental disorders	106	10409	2	0.080217	56.6641	2.30755	0.0726196	1.07532	0.157742	0.64525	1	0.999995
chr17.42362183.A.G	rs744166	G	Risk factor; Severity	CAV	G	STAT3	454	Varicose veins	circulatory system	1264	24223	2	0.00473116	45.7847	1.8445	0.0203023	1.02051	0.0441019	0.645264	1	0.999995
chr19.50259161.A.G	rs1651553	G	Severity	CAV	A	MYH14	259	Other endocrine disorders	endocrine/metabolic	180	34497	3	0.0693325	59.8816	4.98524	-0.055952	0.945585	0.121547	0.645277	1	0.999995
chr9.87726151.C.T	rs41312184	C;T	Possible functional consequences	FCP + IP	T	CTSL	250.25	Diabetes type 2 with peripheral circulatory disorders	endocrine/metabolic	1123	26949	3	0.0525666	21.5025	2.54785	0.0871306	1.09104	0.189279	0.64528	1	0.999995
chr19.52830722.G.A	rs10411226	G	Severity	CAV	G	ZNF28	300.1	Anxiety disorder	mental disorders	4063	20049	3	2.64389e-06	20.1233	2.50386	0.0122946	1.01237	0.0267085	0.645282	1	0.999995
chr11.2872637.A.G	rs10766439	A	Severity	CAV	A	-	440.2	Atherosclerosis of the extremities	circulatory system	340	32304	3	0	0	0.709223	-0.0427856	0.958117	0.0929481	0.645289	1	0.999995
chr4.188627868.CTCT.C	rs1734523522	C	Severity	CAV	C	LINC01060	703.1	Ingrowing nail	dermatologic	247	34084	3	0	0	0.630892	-0.0727314	0.929851	0.158007	0.645297	1	0.999995
chr7.117642566.G.A	rs77010898	A	Severity	CAV	A	CFTR	071.1	HIV infection, symptomatic	infectious diseases	1692	21815	2	0	0	0.00161705	-0.470683	0.624576	1.02255	0.645298	1	0.999995
chr12.8608014.A.G	rs11613792	A	Severity	CAV	G	AICDA	480.1	Bacterial pneumonia	respiratory	214	31786	3	0.0269108	33.0825	2.98875	0.0592572	1.06105	0.128735	0.645299	1	0.999995
chr7.128954129.T.C	rs10488631	TCTA haplotype	Severity in European-Americans	CAV	C	IRF5	278.1	Obesity	endocrine/metabolic	2429	5518	1	NA	NA	0	0.0556878	1.05727	0.120981	0.6453	1	0.999995
chr10.22439346.T.C	-	HLA-A*02:02	Protective	IP	C	HLA-A	622.1	Polyp of corpus uteri	genitourinary	257	37656	3	0	0	1.12985	0.0964641	1.10127	0.209567	0.6453	1	0.999995
chr13.22495675.AG.A	rs10714879	A	Severity	CAV	A	-	569.2	Gastrointestinal complications	digestive	114	8429	1	NA	NA	0	-0.0843979	0.919065	0.183354	0.645301	1	0.999995
chr8.16932640.T.C	rs118072448	T	Severity	CAV	C	-	681.3	Cellulitis and abscess of arm/hand	dermatologic	108	33347	3	0.0453484	0	1.1288	0.172226	1.18795	0.374165	0.645305	1	0.999995
chr6.160716758.G.A	rs4252187	A	Potential functional effect on protein	FCP + IP	A	PLG	110.11	Dermatophytosis of nail	infectious diseases	1905	31378	3	0	0	0.423447	0.281453	1.32505	0.611482	0.645315	1	0.999995
chr17.8109899.C.T	rs151256885	T	Severity	CAV	T	ALOXE3	573.5	Jaundice (not of newborn)	digestive	131	32602	3	0	0	0.823863	-0.233953	0.791399	0.508311	0.645333	1	0.999995
chr8.124324323.T.C	rs72711165	C	Severity	CAV-FE	C	TMEM65	726.3	Bursitis	musculoskeletal	261	29399	3	1.87954e-06	0.664239	2.01337	0.141442	1.15193	0.307312	0.645333	1	0.999995
chr5.21768177.G.A	-	HLA-A*02:02	Protective	IP	A	HLA-A	626.13	Irregular menstrual cycle	genitourinary	669	30203	3	0	0	0.0240473	0.0304362	1.0309	0.0661292	0.645335	1	0.999995
chr10.89010241.T.C	rs982764	T	Severity	CAV-FE	C	FAS	578	Gastrointestinal hemorrhage	digestive	1715	34059	3	0	0	1.26124	0.0176329	1.01779	0.0383114	0.645335	1	0.999995
chr4.166008836.A.T	rs17047200	TT genotype	Severity (TT genotype)*Conflicting; Risk factor (AA genotype)*Conflicting	CAV	T	TLL1	090.2	Gonococcal infections	infectious diseases	222	36888	3	2.26459e-06	6.40623	2.13689	-0.0607658	0.941044	0.13203	0.645342	1	0.999995
chr4.166008836.A.T	rs17047200	TT genotype	Severity (TT genotype)*Conflicting; Risk factor (AA genotype)*Conflicting	CAV	T	TLL1	288.11	Neutropenia	hematopoietic	277	33715	3	0	0	1.38701	0.0496198	1.05087	0.107815	0.64535	1	0.999995
chr21.41465040.G.A	rs17001042	A	Possible functional consequences	FCP + IP	A	TMPRSS2	550.5	Ventral hernia	digestive	631	36448	3	0	0	0.0383552	0.0614941	1.06342	0.133617	0.645352	1	0.999995
chr12.106231175.T.A	rs12823094	A	Severity	CAV	A	-	724	Other and unspecified disorders of back	musculoskeletal	643	31301	3	0.022699	49.7506	3.98015	0.0369861	1.03768	0.0803653	0.645355	1	0.999995
chr21.41509390.C.G	rs12626358	G	Possible functional consequences	FCP + IP	G	TMPRSS2	516	Abnormal sputum	respiratory	156	38242	3	0.0271324	24.9411	2.66458	0.0649485	1.0671	0.141128	0.645367	1	0.999995
chr9.133251249.A.G	rs7849280	G	Protective	CAV	G	ABO	571.81	Portal hypertension	digestive	152	32820	3	9.23421e-07	22.3327	2.57508	0.0827888	1.08631	0.179895	0.645368	1	0.999995
chr12.106231175.T.A	rs12823094	A	Severity	CAV	A	-	698	Pruritus and related conditions	dermatologic	1096	34385	3	0.0271007	62.8075	5.37743	-0.0298447	0.970596	0.0648514	0.645372	1	0.999995
chr4.68840276.G.A	rs115162070	G	Severity	CAV	A	-	611.1	Abnormal mammogram	genitourinary	1503	33170	3	0.00950893	18.7428	2.46132	0.0469341	1.04805	0.101986	0.645373	1	0.999995
chr1.173115604.T.G	rs17300100	G	Severity	CAV	G	-	531.4	Peptic ulcer, site unspecified	digestive	292	37773	3	3.13509e-06	1.32758	2.02691	0.0805709	1.08391	0.175078	0.645374	1	0.999995
chr15.60902209.A.G	rs4774377	G	Risk factor	CAV-FE	G	RORA	562.1	Diverticulosis	digestive	516	27661	3	0	0	0.747	-0.0319354	0.968569	0.0693951	0.645375	1	0.999995
chr11.320836.C.T	rs34481144	T	Severity	CAV	T	IFITM3	573	Other disorders of liver	digestive	405	31477	3	0.0397211	56.173	4.5634	0.0405339	1.04137	0.0880802	0.645377	1	0.999995
chr10.22439346.T.C	-	HLA-A*02:02	Protective	IP	C	HLA-A	369.5	Conjunctivitis, infectious	sense organs	764	33302	3	0.0218277	0.628135	2.01264	-0.0616189	0.940241	0.133898	0.645378	1	0.999995
chr13.102695866.A.G	rs599976	G	Severity	CAV-FE	G	METTL21C	380.1	Otitis externa	sense organs	283	36026	3	0	0	0.905721	-0.0603379	0.941446	0.131117	0.645384	1	0.999995
chr12.6845711.C.T	rs5443	T	protective	CAV	T	CDCA3	567	Peritonitis and retroperitoneal infections	digestive	123	27191	2	0	0	0.694201	-0.0622222	0.939674	0.135215	0.645391	1	0.999995
chrX.15587729.C.T	rs4646140	T	Severity	CAV	T	ACE2	365.2	Primary angle-closure glaucoma	sense organs	149	34039	3	0.0232545	25.4066	2.6812	0.137383	1.14727	0.298546	0.645392	1	0.999995
chr22.41925447.G.A	rs61756766	A	Severity	CAV	A	TNFRSF13C	345.3	Convulsions	neurological	622	35084	3	0	0	0.0785849	0.136266	1.14599	0.296125	0.645398	1	0.999995
chr7.22728408.A.G	rs2069837	G	Severity	CAV-FE	G	IL6	261.4	Vitamin D deficiency	endocrine/metabolic	8664	25263	3	0.00162143	35.049	3.07925	-0.0139358	0.986161	0.0302847	0.645401	1	0.999995
chr6.31572536.A.G	rs909253	G	Risk factor	CAV	G	TNF	977	Personal history of allergy to medicinal agents	injuries & poisonings	224	12653	1	NA	NA	0	-0.0528964	0.948478	0.114953	0.645402	1	0.999995
chr4.24511798.A.G	rs73246461	G	Severity	CAV	G	-	715.1	Sacroiliitis NEC	musculoskeletal	325	35136	3	0	0	0.637336	0.0493348	1.05057	0.107213	0.645403	1	0.999995
chr10.22439346.T.C	-	HLA-A*02:02	Protective	IP	C	HLA-A	333	Extrapyramidal disease and abnormal movement disorders	neurological	428	34712	3	0.45945	79.0723	9.55669	0.0751399	1.07803	0.163293	0.645406	1	0.999995
chr19.35687796.G.A	rs77127536	A	Severity	CAV	A	TYMSP2	425.1	Primary/intrinsic cardiomyopathies	circulatory system	796	37561	3	0.00384831	14.7905	2.34716	-0.0337292	0.966833	0.0733001	0.645407	1	0.999995
chr4.186082920.C.T	rs3775291	T	Risk factor; Severity	CAV-FE	T	TLR3	290.11	Alzheimer's disease	mental disorders	180	35123	3	0	0	0.243815	0.0657512	1.06796	0.142895	0.645418	1	0.999995
chr11.71456403.G.T	rs12785878	G	Severity	CAV	T	NADSYN1	681.1	Cellulitis and abscess of fingers/toes	dermatologic	195	21629	2	0	0	0.520179	0.0504109	1.0517	0.109558	0.645422	1	0.999995
chr3.149000300.G.T	rs76488148	T	Severity	CAV	T	GYG1	429.2	Abnormal function study of cardiovascular system	circulatory system	344	33777	3	4.2987e-07	0	1.66361	-0.0644335	0.937598	0.140033	0.645423	1	0.999995
chr7.117559590.ATCT.A	rs113993960	A	Severity	CAV	A	CFTR	426.24	Atrioventricular block, complete	circulatory system	162	29533	3	0	0	0.00102672	0.343224	1.40948	0.745929	0.645423	1	0.999995
chr16.85959043.C.T	rs12444486	C	Severity in African-Americans	CAV	C	-	251.1	Hypoglycemia	endocrine/metabolic	323	23734	3	0	0	0.765367	-0.0381678	0.962551	0.082954	0.645439	1	0.999995
chr14.55263686.C.T	rs10140801	T	Severity	CAV-FE	C	FBXO34-AS1	180	Cervical cancer and dysplasia	neoplasms	137	8160	1	NA	NA	0	-0.08224	0.921051	0.178742	0.645441	1	0.999995
chr18.6461231.C.G	rs11659676	G	Severity	CAV-FE	G	RPL6P27	379	Other disorders of eye	sense organs	726	24885	2	0.00711273	53.3758	2.14481	-0.0250591	0.975252	0.0544647	0.645445	1	0.999995
chr15.100233816.G.A	rs143434383	A	Risk factor	CAV	A	ADAMTS17	514	Abnormal findings examination of lungs	respiratory	956	36237	3	0	0	0.086155	0.144235	1.15516	0.313495	0.645455	1	0.999995
chr2.74462906.CA.C	rs765427546	C	Severity	CAV	C	MOGS	249	Secondary diabetes mellitus	endocrine/metabolic	1076	16370	2	0	0	0.000699037	0.49621	1.64248	1.07852	0.645456	1	0.999995
chr21.33287378.C.T	rs8178521	T	Severity	CAV-FE	T	IL10RB	789	Nausea and vomiting	symptoms	1458	34656	3	0	0	0.840842	0.0250785	1.0254	0.0545085	0.645456	1	0.999995
chr7.117559590.ATCT.A	rs113993960	A	Severity	CAV	A	CFTR	588	Disorders resulting from impaired renal function	genitourinary	490	31979	3	0	0	0.166223	-0.335006	0.715334	0.728151	0.645461	1	0.999995
chr3.1052111.C.G	rs1504061	G	Severity	CAV	G	-	578.8	Hemorrhage of rectum and anus	digestive	1048	34048	3	0.00179601	0	1.66145	-0.0430667	0.957848	0.0936091	0.645467	1	0.999995
chr11.71456403.G.T	rs12785878	G	Severity	CAV	T	NADSYN1	577.3	Cyst and pseudocyst of pancreas	digestive	114	25517	2	0.0858113	63.9831	2.77648	-0.0680649	0.9342	0.147947	0.64547	1	0.999995
chr2.162267541.C.T	rs1990760	T	Risk factor; Severity	CAV	T	IFIH1	939	Atopic/contact dermatitis due to other or unspecified	dermatologic	1724	20071	2	0	0	0.972141	-0.0193289	0.980857	0.0420135	0.64547	1	0.999995
chr5.32750877.T.C	rs1173773	C	Protective	CAV	C	NPR3	990	Effects radiation NOS	injuries & poisonings	107	28714	2	0.034254	44.0264	1.78656	-0.0673171	0.934899	0.146321	0.645471	1	0.999995
chr21.33287378.C.T	rs8178521	T	Severity	CAV-FE	T	IL10RB	415.1	Acute pulmonary heart disease	circulatory system	604	37194	3	0	0	0.716975	-0.0415205	0.95933	0.0902499	0.645472	1	0.999995
chr1.196673103.G.A	rs800292	A	Severity	CAV	A	CFH	626.13	Irregular menstrual cycle	genitourinary	537	23963	2	0	0	0.0407918	0.032509	1.03304	0.070663	0.645475	1	0.999995
chr5.96909661.C.T	rs150892504	T	Severity	CAV	T	ERAP2	726	Peripheral enthesopathies and allied syndromes	musculoskeletal	2624	29403	3	0	0	0.821446	-0.0981588	0.906505	0.213364	0.645478	1	0.999995
chr11.88824823.A.G	rs10831496	G	Severity	CAV-FE	A	GRM5	740.11	Osteoarthrosis, localized, primary	musculoskeletal	2801	19585	2	0	0	0.37781	0.0159953	1.01612	0.0347695	0.645488	1	0.999995
chr2.162267541.C.T	rs1990760	T	Risk factor; Severity	CAV	T	IFIH1	781	Symptoms involving nervous and musculoskeletal systems	symptoms	273	24963	2	0	0	0.0674748	0.045657	1.04672	0.0992473	0.645493	1	0.999995
chr1.161509955.A.G	rs1801274	G	Severity	CAV	A	FCGR2A	286	Coagulation defects	hematopoietic	241	14587	1	NA	NA	0	0.0425398	1.04346	0.0924722	0.645496	1	0.999995
chr2.127137039.A.G	rs744373	G	Severity	CAV	G	-	531.2	Gastric ulcer	digestive	147	38431	3	0.00836898	20.188	2.50589	0.0549583	1.0565	0.119468	0.645499	1	0.999995
chr6.18015216.C.T	rs140247774	T	Severity	CAV	T	-	250.2	Type 2 diabetes	endocrine/metabolic	8094	26693	3	0.0018626	36.6973	3.15943	-0.028186	0.972208	0.0612717	0.645505	1	0.999995
chr5.124614711.G.T	rs4240376	G	Severity	CAV	T	-	585.33	Chronic Kidney Disease, Stage III	genitourinary	322	32087	3	0	0	1.21357	0.0465684	1.04767	0.101232	0.645506	1	0.999995
chr10.51197961.C.A	rs7897633	A	Severity in European-Americans	CAV	C	PRKG1	738	Other acquired musculoskeletal deformity	musculoskeletal	286	36009	3	0	0	0.571599	0.0431758	1.04412	0.0938592	0.645512	1	0.999995
chr2.45584979.T.C	-	HLA-A*02:02	Protective	IP	C	HLA-A	618.1	Prolapse of vaginal walls	genitourinary	170	29060	2	0	0	0.00388735	-0.0553458	0.946158	0.120316	0.645512	1	0.999995
chr10.51197961.C.A	rs7897633	A	Severity in European-Americans	CAV	C	PRKG1	580.2	Nephrotic syndrome without mention of glomerulonephritis	genitourinary	336	32061	3	0	0	1.56662	0.0404892	1.04132	0.0880201	0.645516	1	0.999995
chr15.60810211.C.T	rs341419	T	Severity	CAV-FE	T	RORA	276.1	Electrolyte imbalance	endocrine/metabolic	2369	33430	3	0	0	1.37518	0.0173452	1.0175	0.0377077	0.645522	1	0.999995
chr3.141689849.A.G	rs6440031	G	Severity	CAV	A	LINC02618	618	Genital prolapse	genitourinary	305	34515	3	0	0	0.389641	-0.0829923	0.920358	0.180423	0.645525	1	0.999995
chr8.73355963.T.C	rs2010843	C	Severity	CAV	C	RDH10-AS1	939	Atopic/contact dermatitis due to other or unspecified	dermatologic	1706	19925	2	0	0	0.538248	-0.0203755	0.979831	0.0442962	0.645529	1	0.999995
chrX.12886851.C.T	rs5743781	T	Severity; Severity for males	CAV-FE	T	TLR7	695.3	Rosacea	dermatologic	294	24482	2	0	0	0.00144771	0.469663	1.59946	1.02105	0.645529	1	0.999995
chr15.90876959.G.A	rs201551785	A	Potential functional effect on protein	FCP + IP	A	FURIN	512.7	Shortness of breath	respiratory	4980	17936	2	0	0	0.0971694	-0.303357	0.738336	0.659502	0.645531	1	0.999995
chr1.169597075.C.T	rs6127	T	Severity in males	CAV	C	SELP	285.21	Anemia in chronic kidney disease	hematopoietic	514	29297	3	0	0	1.75322	0.0340304	1.03462	0.0739831	0.645533	1	0.999995
chr2.181488719.A.C	rs2034831	C	Severity	CAV	C	ITGA4	313	Pervasive developmental disorders	mental disorders	294	38058	3	0	0	1.37935	0.080601	1.08394	0.175229	0.645534	1	0.999995
chr17.15965007.C.T	rs8081547	T	Risk factor	FCP + IP	T	ADORA2B	250.1	Type 1 diabetes	endocrine/metabolic	546	25553	3	0	0	0.353605	-0.0373099	0.963378	0.0811142	0.64554	1	0.999995
chr7.22728408.A.G	rs2069837	G	Severity	CAV-FE	G	IL6	345.12	Partial epilepsy	neurological	150	35074	3	0.021379	21.2795	2.54063	-0.0923253	0.911808	0.20073	0.645554	1	0.999995
chrX.15602217.T.C	rs190509934	C	Protective	CAV	C	ACE2	381.2	Eustachian tube disorders	sense organs	133	36140	3	0	0	0.00104527	0.471965	1.60314	1.02613	0.645555	1	0.999995
chr12.106231175.T.A	rs12823094	A	Severity	CAV	A	-	747.1	Cardiac congenital anomalies	congenital anomalies	307	36431	3	0	0	0.960267	0.0494876	1.05073	0.107595	0.645556	1	0.999995
chr1.155197995.A.G	rs41264915	A	Severity	CAV-FE	G	THBS3	735.21	Hammer toe (acquired)	musculoskeletal	385	35955	3	0.0597526	64.0139	5.5577	-0.0470307	0.954058	0.102255	0.645561	1	0.999995
chr1.12192898.T.G	rs1061622	T	Severity	CAV-FE	G	TNFRSF1B	368.9	Subjective visual disturbances	sense organs	259	35429	3	0.044091	49.3797	3.95099	-0.0538225	0.9476	0.117022	0.645563	1	0.999995
chr16.3500977.C.G	rs2301762	G	Severity	CAV	G	CLUAP1	276.1	Electrolyte imbalance	endocrine/metabolic	2403	34030	3	0	0	0.100293	0.0377847	1.03851	0.0821531	0.645566	1	0.999995
chr10.43519603.G.T	rs10793436	G	Severity	CAV	G	-	681.5	Cellulitis and abscess of leg, except foot	dermatologic	164	7523	1	NA	NA	0	-0.052504	0.94885	0.114157	0.645569	1	0.999995
chr4.143996657.T.C	rs6840234	C	Protective	FCP + IP	T	GYPB	433	Cerebrovascular disease	circulatory system	1635	27752	3	0.000524505	0	1.92444	-0.0178387	0.982319	0.038787	0.645578	1	0.999995
chr9.21131628.G.C	rs12236000	G	Severity	CAV	C	-	580.14	Chronic glomerulonephritis, NOS	genitourinary	123	31880	3	0.362779	61.9887	5.26159	0.10984	1.1161	0.238828	0.64558	1	0.999995
chr2.191909428.G.A	rs147509469	A	Risk factor for females	CAV	A	CAVIN2-AS1	282	Hereditary hemolytic anemias	hematopoietic	313	29236	3	0	0	0.678331	0.178736	1.19571	0.388635	0.645583	1	0.999995
chr21.33287378.C.T	rs8178521	T	Severity	CAV-FE	T	IL10RB	204	Leukemia	neoplasms	290	37634	3	1.16672e-06	0	1.25625	0.0515366	1.05289	0.112059	0.645584	1	0.999995
chr9.81442264.TCAG.T	rs1826292621	T	Severity	CAV	T	-	198	Secondary malignant neoplasm	neoplasms	469	35122	3	0.0426313	56.0506	4.55069	-0.0477898	0.953334	0.103912	0.645585	1	0.999995
chr6.105878879.T.A	rs9386484	T	Severity	CAV	A	-	571.5	Other chronic nonalcoholic liver disease	digestive	2090	27489	3	0	0	1.38276	0.0161806	1.01631	0.0351827	0.645586	1	0.999995
chr9.87724615.A.G	rs3128509	A;G	Possible functional consequences	FCP + IP	A	CTSL	292	Neurological disorders	mental disorders	1710	34371	3	0.000510426	0	1.89318	-0.0185162	0.981654	0.0402623	0.645595	1	0.999995
chr1.244873270.T.C	rs12130553	C	Severity	CAV	T	-	411.8	Other chronic ischemic heart disease, unspecified	circulatory system	173	17576	2	0.376626	75.4535	4.07391	0.0573368	1.05901	0.124675	0.645596	1	0.999995
chr14.72467521.C.T	rs12587980	T	Severity	CAV	T	RGS6	041	Bacterial infection NOS	infectious diseases	856	35930	3	0	0	0.934768	0.0236787	1.02396	0.0514882	0.645598	1	0.999995
chrX.12889539.C.G	rs3853839	G	Severity; Risk factor	CAV-FE	G	TLR7	738.4	Acquired spondylolisthesis	musculoskeletal	188	33819	3	0	0	1.34934	0.0607341	1.06262	0.132066	0.645605	1	0.999995
chr12.52726315.TC.T	rs5798227	T	Risk factor	CAV	TC	-	720	Spinal stenosis	musculoskeletal	584	33324	3	0.0195847	33.9482	3.02793	-0.0471842	0.953912	0.102603	0.645608	1	0.999995
chr11.26675470.T.G	rs10835056	G	Severity	CAV	T	SLC5A12	599.4	Urinary incontinence	genitourinary	1527	28659	3	6.59517e-05	0	1.49943	0.0184519	1.01862	0.040124	0.645608	1	0.999995
chr2.136948486.A.G	rs7605851	G	Severity	CAV-FE	G	THSD7B	189.11	Malignant neoplasm of kidney, except pelvis	neoplasms	152	38845	3	2.654e-06	0	1.65514	0.0883131	1.09233	0.192044	0.645618	1	0.999995
chr1.244873270.T.C	rs12130553	C	Severity	CAV	C	-	530	Diseases of esophagus	digestive	1370	8861	1	NA	NA	0	0.0195893	1.01978	0.0425987	0.645618	1	0.999995
chr14.35401887.C.T	rs696	CC genotype	Severity	CAV	T	NFKBIA	362.6	Peripheral retinal degenerations	sense organs	144	25813	2	0.0241472	44.7014	1.80836	0.0560959	1.0577	0.121986	0.645619	1	0.999995
chr12.8608014.A.G	rs11613792	A	Severity	CAV	G	AICDA	262	Mineral deficiency NEC	endocrine/metabolic	482	23409	3	0	0	0.252912	0.038724	1.03948	0.0842099	0.645623	1	0.999995
chr4.153687301.A.G	rs1898830	G	Severity; Risk factor	CAV	G	TLR2	705.8	Hyperhidrosis	dermatologic	227	32942	3	0.0221824	31.5854	2.92335	0.0512078	1.05254	0.111358	0.645625	1	0.999995
chr3.157438240.A.G	rs1840680	AG genotype)	Protective	CAV	A	PTX3	580.3	Nephritis and nephropathy without mention of glomerulonephritis	genitourinary	253	32042	3	0.0289495	50.7797	4.06336	-0.0436766	0.957264	0.0949817	0.64563	1	0.999995
chr2.127137039.A.G	rs744373	G	Severity	CAV	G	-	618.2	Uterine/Uterovaginal prolapse	genitourinary	196	38659	3	0	0	1.367	0.0492493	1.05048	0.107107	0.645649	1	0.999995
chr4.67963489.G.A	rs6552134	G	Possible functional consequences	FCP + IP	G	TMPRSS11A	259	Other endocrine disorders	endocrine/metabolic	142	26264	2	0	0	0.950023	-0.0612604	0.940578	0.133234	0.645662	1	0.999995
chr17.15965007.C.T	rs8081547	T	Risk factor	FCP + IP	T	ADORA2B	290.1	Dementias	mental disorders	605	33401	3	0.0179638	33.411	3.0035	-0.0391138	0.961641	0.0850679	0.645663	1	0.999995
chr2.216660263.A.C	rs2270360	A	Severity	CAV	C	IGFBP2	300	Anxiety disorders	mental disorders	4949	22060	3	0.00541852	60.8572	5.10949	0.0131396	1.01323	0.0285775	0.645668	1	0.999995
chr9.3320390.C.A	rs72699049	A	Severity	CAV	A	RFX3	245	Thyroiditis	endocrine/metabolic	953	31120	3	0.0203227	0	1.66328	0.0565005	1.05813	0.122885	0.645672	1	0.999995
chr5.180810828.C.T	rs113791144	T	Severity	CAV	T	-	241	Nontoxic nodular goiter	endocrine/metabolic	2148	31223	3	0	0	0.56897	-0.0292731	0.971151	0.0636688	0.645681	1	0.999995
chr7.22728408.A.G	rs2069837	G	Severity	CAV-FE	G	IL6	204.4	Multiple myeloma	neoplasms	169	38365	3	0	0	0.347739	-0.0838086	0.919607	0.18229	0.645692	1	0.999995
chr3.148742201.A.C	rs5186	C	Severity	CAV	C	AGTR1	250.23	Type 2 diabetes with ophthalmic manifestations	endocrine/metabolic	682	26950	3	0	0	0.310787	0.0353112	1.03594	0.0768046	0.645693	1	0.999995
chr4.69615987.C.T	rs7688383	T	Loss of smell and taste	CAV	T	UGT2A1	496.21	Obstructive chronic bronchitis	respiratory	511	28922	3	0.0257321	61.5836	5.20611	-0.0312988	0.969186	0.06808	0.645706	1	0.999995
chr20.23046984.T.C	rs1042580	C	Severity	CAV	C	THBD	563	NA	NA	1966	19577	2	0	0	0.835999	-0.0186371	0.981536	0.0405391	0.64571	1	0.999995
chr15.100233816.G.A	rs143434383	A	Risk factor	CAV	A	ADAMTS17	227.1	Benign neoplasm of adrenal gland	neoplasms	106	38252	3	0	0	0.000862962	0.470078	1.60012	1.02252	0.645715	1	0.999995
chr13.102695866.A.G	rs599976	G	Severity	CAV-FE	G	METTL21C	260	Protein-calorie malnutrition	endocrine/metabolic	656	25221	3	0.00112535	0	1.98458	-0.0390876	0.961666	0.0850275	0.645728	1	0.999995
chr1.154454494.A.C	rs2228145	A	Risk factor	CAV	C	IL6R	275.5	Disorders of calcium/phosphorus metabolism	endocrine/metabolic	312	37199	3	0	0	0.169584	0.0424832	1.0434	0.0924152	0.645732	1	0.999995
chr9.21131628.G.C	rs12236000	G	Severity	CAV	C	-	478	Throat pain	respiratory	157	26525	3	0	0	0.0864777	-0.0907515	0.913245	0.197416	0.645734	1	0.999995
chr8.38963809.A.G	rs10808999	G	Severity	CAV	A	PLEKHA2	262	Mineral deficiency NEC	endocrine/metabolic	128	5972	1	NA	NA	0	-0.168833	0.84465	0.36727	0.645734	1	0.999995
chr4.5820150.T.C	rs3774881	T	Severity	CAV	C	CRMP1	260	Protein-calorie malnutrition	endocrine/metabolic	441	17653	2	0	0	0.949491	-0.0404357	0.960371	0.0879622	0.645736	1	0.999995
chr11.88436431.C.T	rs72953026	T	Severity	CAV-FE	T	-	687.2	NA	NA	301	37760	3	0	0	0.259186	0.0573462	1.05902	0.12475	0.645738	1	0.999995
chr1.161544752.A.C	rs396991	C	Severity	CAV-FE	C	FCGR3A	550.6	Incisional hernia	digestive	231	34250	3	0	0	0.43405	0.0458786	1.04695	0.0998053	0.645745	1	0.999995
chr11.88436431.C.T	rs72953026	T	Severity	CAV-FE	T	-	245.2	Chronic thyroiditis	endocrine/metabolic	885	30892	3	0	0	0.233746	0.0295866	1.03003	0.0643644	0.64575	1	0.999995
chr11.88436431.C.T	rs72953026	T	Severity	CAV-FE	T	-	245.21	Chronic lymphocytic thyroiditis	endocrine/metabolic	885	30892	3	0	0	0.233746	0.0295866	1.03003	0.0643644	0.64575	1	0.999995
chr4.107694523.TG.T	rs70947091	T	Severity	CAV-FE	T	PAPSS1	455	Hemorrhoids	circulatory system	1403	31641	3	0.00806083	51.5915	4.1315	-0.021631	0.978601	0.0470587	0.64576	1	0.999995
chr13.102695866.A.G	rs599976	G	Severity	CAV-FE	G	METTL21C	611.1	Abnormal mammogram	genitourinary	1508	33393	3	0.00299	14.0403	2.32667	0.026409	1.02676	0.0574558	0.645774	1	0.999995
chr12.47844974.A.G	rs731236	AG and AA genotype	Severity	CAV	G	VDR	736	Other acquired deformities of limbs	musculoskeletal	125	36022	3	0	0	0.612547	-0.0645881	0.937454	0.140522	0.645782	1	0.999995
chr3.38894643.C.T	rs33985936	T	Severity	CAV	T	SCN11A	427.12	Paroxysmal ventricular tachycardia	circulatory system	351	29647	3	0.00272063	0	1.97348	-0.0457771	0.955255	0.0995958	0.645783	1	0.999995
chr22.24011037.T.C	rs11090305	C	Severity	CAV	C	-	428.3	Heart failure with reduced EF [Systolic or combined heart failure]	circulatory system	1199	31990	3	0	0	0.0166892	-0.0224023	0.977847	0.0487402	0.645784	1	0.999995
chr4.67910402.G.A	rs4860265	G	Possible functional consequences	FCP + IP	G	TMPRSS11A	269	Proteinuria	endocrine/metabolic	1511	35729	3	0.0103979	63.6533	5.50256	-0.0179377	0.982222	0.0390269	0.645786	1	0.999995
chr5.132485305.G.A	rs17622656	A	Risk factor	FCP + IP	A	IRF1	429.3	Symptoms involving cardiovascular system	circulatory system	664	34004	3	0.0290779	60.3466	5.04371	0.0316118	1.03212	0.0687779	0.645788	1	0.999995
chr6.18015216.C.T	rs140247774	T	Severity	CAV	T	-	411.3	Angina pectoris	circulatory system	1072	32861	3	0	0	0.73132	0.0596082	1.06142	0.129692	0.645793	1	0.999995
chr11.88824823.A.G	rs10831496	G	Severity	CAV-FE	A	GRM5	803	Fracture of upper limb	injuries & poisonings	250	22874	2	0	0	0.137112	0.0457936	1.04686	0.0996361	0.645797	1	0.999995
chr9.87724615.A.G	rs3128509	A;G	Possible functional consequences	FCP + IP	A	CTSL	512.8	Cough	respiratory	4629	22602	3	0	0	0.425578	-0.0122785	0.987797	0.0267153	0.645798	1	0.999995
chr3.157438240.A.G	rs1840680	AG genotype)	Protective	CAV	A	PTX3	569	Other disorders of intestine	digestive	710	35769	3	0.00348878	29.3091	2.82922	0.0259269	1.02627	0.0564116	0.645802	1	0.999995
chr8.38963809.A.G	rs10808999	G	Severity	CAV	A	PLEKHA2	614.52	Vaginitis and vulvovaginitis	genitourinary	297	8667	1	NA	NA	0	0.102333	1.10775	0.222658	0.645806	1	0.999995
chr5.21768177.G.A	-	HLA-A*02:02	Protective	IP	A	HLA-A	282.5	Sickle cell anemia	hematopoietic	160	17610	2	0	0	0.085681	-0.0823089	0.920987	0.179091	0.645809	1	0.999995
chr3.146517122.G.A	rs343320	A	Severity	CAV-FE	A	PLSCR1	300.9	Posttraumatic stress disorder	mental disorders	507	24198	3	0	0	0.0168662	-0.0684357	0.933854	0.148906	0.64581	1	0.999995
chr15.90879313.T.C	rs8039305	C	Risk factor	CAV-FE	C	FURIN	426.32	Left bundle branch block	circulatory system	102	21730	2	0	0	0.00871701	0.0668426	1.06913	0.14544	0.645812	1	0.999995
chr22.19963748.G.A	rs4680	A	Risk factor	FCP	A	COMT	550.1	Inguinal hernia	digestive	701	36470	3	0.00912287	47.3056	3.79547	-0.0260498	0.974287	0.0566813	0.645814	1	0.999995
chr16.89196249.G.A	rs117169628	A	Severity	CAV	A	SLC22A31	628	Ovarian cyst	genitourinary	368	31323	3	0.0370959	40.9021	3.38422	-0.0681068	0.934161	0.148194	0.64582	1	0.999995
chr21.33287378.C.T	rs8178521	T	Severity	CAV-FE	T	IL10RB	601	Inflammatory diseases of prostate	genitourinary	335	34755	3	9.73122e-07	13.2605	2.30575	0.0469675	1.04809	0.102198	0.645822	1	0.999995
chr10.36988942.A.G	rs2091431	G	Severity	CAV	A	-	174.1	Breast cancer [female]	neoplasms	1164	35398	3	0.00485898	44.2287	3.58608	0.0223173	1.02257	0.0485609	0.645822	1	0.999995
chr2.167953627.G.A	rs7595310	A	Severity	CAV-FE	A	STK39	274	Gout and other crystal arthropathies	endocrine/metabolic	561	28556	2	0.0527805	84.2602	6.35333	0.0320545	1.03257	0.0697493	0.645827	1	0.999995
chr7.22728630.G.T	rs2066992	T	Protective	CAV-FE	T	IL6	735.3	Hallux valgus (Bunion)	musculoskeletal	220	35979	3	0	0	1.87123	0.0711793	1.07377	0.154885	0.645831	1	0.999995
chr10.28606315.C.T	rs12773860	T	Severity	CAV	T	WAC	327.7	Sleep related movement disorders	neurological	296	30235	3	0.0122993	0	1.45694	0.0683618	1.07075	0.148755	0.645832	1	0.999995
chr11.71456403.G.T	rs12785878	G	Severity	CAV	T	NADSYN1	342	Hemiplegia	neurological	134	23015	2	0.0175375	28.973	1.40792	0.0648429	1.06699	0.141098	0.645833	1	0.999995
chr17.31410594.G.A	rs178840	G	Severity	CAV	G	RAB11FIP4	599	Other symptoms/disorders or the urinary system	genitourinary	3489	16171	2	0.00357374	65.223	2.87546	-0.0129831	0.987101	0.0282512	0.645834	1	0.999995
chr11.88824823.A.G	rs10831496	G	Severity	CAV-FE	G	GRM5	1005	NA	NA	110	12890	1	NA	NA	0	0.0672197	1.06953	0.146273	0.64584	1	0.999995
chr22.24011037.T.C	rs11090305	C	Severity	CAV	C	-	280.2	Iron deficiency anemia secondary to blood loss (chronic)	hematopoietic	1071	27457	3	0	0	1.4071	0.0231971	1.02347	0.0504783	0.645842	1	0.999995
chr11.784340.C.G	rs7104929	G	Severity	CAV-FE	G	-	008.5	Bacterial enteritis	infectious diseases	597	37146	3	0.0088532	9.25431	2.20396	0.0299362	1.03039	0.0651434	0.645844	1	0.999995
chr3.126118894.C.T	rs1868132	T	Severity	CAV	T	ALDH1L1	286.2	Encounter for long-term (current) use of anticoagulants	hematopoietic	348	27258	2	0	0	0.0754551	0.0557455	1.05733	0.121307	0.645847	1	0.999995
chr4.143999443.G.A	rs7683365	A	Risk factor	FCP + IP	A	GYPB	571	Chronic liver disease and cirrhosis	digestive	2386	28872	3	0	0	0.449687	-0.0164607	0.983674	0.0358204	0.64585	1	0.999995
chr1.87162490.C.T	rs10873821	C	Severity	CAV	T	LINC01140	198.6	Secondary malignancy of bone	neoplasms	102	26660	2	0	0	0.0278941	-0.0750148	0.92773	0.163243	0.645854	1	0.999995
chr12.132489230.GC.G	rs56106917	G	Severity	CAV	G	FBRSL1	611	Abnormal findings on mammogram or breast exam	genitourinary	1899	33356	3	0	0	0.175813	-0.0173351	0.982814	0.0377237	0.645854	1	0.999995
chr8.37849759.C.T	rs138763430	T	Severity	CAV	T	BRF2	573.7	Abnormal results of function study of liver	digestive	774	32875	3	0	0	0.00172661	-0.330103	0.71885	0.718361	0.645859	1	0.999995
chr4.143996657.T.C	rs6840234	C	Protective	FCP + IP	T	GYPB	293.1	Swelling, mass, or lump in head and neck [Space-occupying lesion, intracranial NOS]	mental disorders	317	29240	3	0	0	0.232659	0.0380277	1.03876	0.082757	0.645867	1	0.999995
chrX.15592465.T.A	rs73195521	A	Severity	CAV	A	ACE2	418	Nonspecific chest pain	circulatory system	4987	29383	3	2.97619e-06	2.64205	2.05427	0.203963	1.22625	0.443873	0.645869	1	0.999995
chr9.87725456.A.T	rs56952354	A;T	Possible functional consequences	FCP + IP	T	CTSL	477	Epistaxis or throat hemorrhage	respiratory	247	20342	2	0	0	0.796261	0.157644	1.17075	0.343089	0.645888	1	0.999995
chr1.87162490.C.T	rs10873821	C	Severity	CAV	C	LINC01140	442.1	Aortic aneurysm	circulatory system	116	7956	1	NA	NA	0	0.0640769	1.06617	0.139459	0.645898	1	0.999995
chr20.23046984.T.C	rs1042580	C	Severity	CAV	C	THBD	394.2	Mitral valve disease	circulatory system	248	20231	2	0	0	0.408091	0.0447695	1.04579	0.0974376	0.645898	1	0.999995
chr11.88436431.C.T	rs72953026	T	Severity	CAV-FE	T	-	281	Other deficiency anemia	hematopoietic	353	28937	3	0.223761	74.4633	7.83185	0.0538915	1.05537	0.117292	0.645902	1	0.999995
chr2.162267541.C.T	rs1990760	T	Risk factor; Severity	CAV	C	IFIH1	447	Other disorders of arteries and arterioles	circulatory system	160	11845	1	NA	NA	0	0.0533974	1.05485	0.116217	0.645902	1	0.999995
chr10.104263031.C.A	rs4925	A	Protective for neurological complications of long COVID	CAV	A	GSTO1	710.19	Unspecified osteomyelitis	musculoskeletal	180	36594	3	0.067344	49.603	3.96849	0.0627588	1.06477	0.136595	0.645909	1	0.999995
chr17.35880776.C.T	rs2107538	T	Risk factor; Severity	FCP	T	CCL5	550.4	Umbilical hernia	digestive	400	36269	3	0	0	0.775632	0.0366596	1.03734	0.0797912	0.645915	1	0.999995
chr2.181488719.A.C	rs2034831	C	Severity	CAV	C	ITGA4	580	Nephritis; nephrosis; renal sclerosis	genitourinary	709	31809	3	0.0289114	19.1366	2.47331	-0.064473	0.937561	0.140331	0.645921	1	0.999995
chr20.50172836.A.G	rs6122883	G	Severity	CAV-FE	G	LINC01273	1013	NA	NA	272	38085	3	0.0256296	42.6976	3.49025	0.0465924	1.04769	0.101413	0.645922	1	0.999995
chrX.15566297.A.G	rs4646179	G	Severity	CAV	G	ACE2	367	Disorders of refraction and accommodation; blindness and low vision	sense organs	1514	34670	3	0.0272326	14.6052	2.34206	0.0523696	1.05377	0.113988	0.645925	1	0.999995
chr2.36677870.C.A	rs6714112	C	Severity	CAV	A	-	250.14	Type 1 diabetes with neurological manifestations	endocrine/metabolic	122	26711	3	0.01392	20.0513	2.5016	0.0853877	1.08914	0.185859	0.645931	1	0.999995
chr9.4329170.T.C	rs3895472	C	Severity	CAV	T	GLIS3	527	Diseases of the salivary glands	digestive	244	36360	3	0.175451	71.1877	6.94147	-0.0674589	0.934766	0.146835	0.645933	1	0.999995
chr4.44416575.T.C	rs35540967	C	Severity	CAV	C	KCTD8	327.3	Sleep apnea	neurological	2816	30448	3	0.0255195	66.5786	5.98418	0.0276388	1.02802	0.0601606	0.645934	1	0.999995
chr17.42362183.A.G	rs744166	G	Risk factor; Severity	CAV	G	STAT3	313.1	Attention deficit hyperactivity disorder	mental disorders	196	28953	2	0.115233	80.4501	5.11513	0.0481635	1.04934	0.104836	0.645935	1	0.999995
chr17.8109899.C.T	rs151256885	T	Severity	CAV	T	ALOXE3	587	Kidney replaced by transpant	genitourinary	406	31831	3	0.065367	22.4311	2.57835	-0.104837	0.900471	0.228202	0.645942	1	0.999995
chr10.76490426.T.C	rs114026383	C	Risk factor for European population	CAV	C	LRMDA	721.1	Spondylosis without myelopathy	musculoskeletal	2117	33328	3	0	0	0.392197	-0.0574832	0.944138	0.125125	0.645943	1	0.999995
chr17.63488670.G.A	rs4343	G	Severity; Risk factor	CAV	G	ACE	477	Epistaxis or throat hemorrhage	respiratory	304	16892	2	0	0	0.213339	-0.0411513	0.959684	0.0895753	0.645943	1	0.999995
chr17.9267091.C.T	rs34761447	C	Severity	CAV	T	STX8	300	Anxiety disorders	mental disorders	5262	24045	3	0	0	0.218538	0.0217357	1.02197	0.0473129	0.645945	1	0.999995
chr2.74462906.CA.C	rs765427546	C	Severity	CAV	C	MOGS	585.3	Chronic renal failure [CKD]	genitourinary	1087	13072	1	NA	NA	0	0.490776	1.63358	1.06832	0.645954	1	0.999995
chr21.41470664.C.T	rs61735794	T	Risk factor	CAV	T	TMPRSS2	289	Other diseases of blood and blood-forming organs	hematopoietic	809	34555	3	3.6149e-07	7.58135	2.16407	0.0993473	1.10445	0.216271	0.645972	1	0.999995
chr2.162044379.C.T	rs3788979	T	Risk factor	CAV	T	DPP4	514.2	Solitary pulmonary nodule	respiratory	1264	35500	3	0	0	0.0284174	0.0297811	1.03023	0.064831	0.645972	1	0.999995
chr9.3320390.C.A	rs72699049	A	Severity	CAV	A	RFX3	510	Other diseases of lung	respiratory	297	38584	3	0	0	0.350058	-0.115266	0.891129	0.250925	0.645973	1	0.999995
chr2.60480453.A.G	rs1123573	A	Severity	CAV-FE	G	BCL11A	704	Diseases of hair and hair follicles	dermatologic	1231	34595	3	0	0	1.08251	0.0200632	1.02027	0.0436762	0.645973	1	0.999995
chr8.37849759.C.T	rs138763430	T	Severity	CAV	T	BRF2	338	Pain	neurological	6420	28796	3	0	0	0.64473	-0.0992387	0.905527	0.216036	0.645974	1	0.999995
chr5.174562335.T.A	rs2220543	T	Severity	CAV	A	SUMO2P6	362.29	Macular degeneration (senile) of retina NOS	sense organs	230	33366	3	0	0	0.315632	-0.0474355	0.953672	0.103265	0.645977	1	0.999995
chr11.2872637.A.G	rs10766439	A	Severity	CAV	A	-	428.3	Heart failure with reduced EF [Systolic or combined heart failure]	circulatory system	1243	33051	3	0	0	1.18401	0.0223674	1.02262	0.0486936	0.645983	1	0.999995
chr4.106022043.T.C	rs11729561	T	Severity	CAV	C	-	575	Other biliary tract disease	digestive	353	36466	3	0.0941098	53.411	4.29286	0.0707806	1.07335	0.154092	0.64599	1	0.999995
chr9.30504351.C.T	rs17775810	TT genotype	Protective	CAV	T	LINC01242	960.2	Allergy/adverse effect of penicillin	injuries & poisonings	199	36614	3	0	0	0.188199	-0.0665786	0.935589	0.144946	0.645995	1	0.999995
chr9.30504351.C.T	rs17775810	TT genotype	Protective	CAV	T	LINC01242	285.2	Anemia of chronic disease	hematopoietic	745	28942	3	0	0	0.226519	0.038246	1.03899	0.0832642	0.645995	1	0.999995
chrX.15561454.T.C	rs142017934	C	Severity	CAV	C	ACE2	395.1	Nonrheumatic mitral valve disorders	circulatory system	853	34868	3	0	0	0.0040528	0.231617	1.26064	0.504249	0.645996	1	0.999995
chrX.12889539.C.G	rs3853839	G	Severity; Risk factor	CAV-FE	G	TLR7	008.5	Bacterial enteritis	infectious diseases	559	35253	3	0	0	0.724355	0.0346689	1.03528	0.0754771	0.645997	1	0.999995
chr11.114726432.A.T	rs1712779	T	Severity	CAV-FE	T	-	458	Hypotension	circulatory system	426	36260	3	0	0	0.614844	0.0359631	1.03662	0.0782952	0.646	1	0.999995
chr16.57636629.G.A	rs7499679	A	Severity	CAV	A	ADGRG1	378	Strabismus and other disorders of binocular eye movements	sense organs	169	33170	3	0	0	0.0878097	-0.0579512	0.943696	0.126168	0.646006	1	0.999995
chr3.101705614.T.C	rs11919389	C	Risk factor	CAV	C	PDCL3P4	241.1	Nontoxic uninodular goiter	endocrine/metabolic	1436	31148	3	0.00158546	21.8136	2.55799	0.0194691	1.01966	0.0423875	0.646011	1	0.999995
chr4.111691870.C.T	rs112641600	C	Severity	CAV	T	-	291	Other specified nonpsychotic and/or transient mental disorders	mental disorders	249	34606	3	0	0	0.270336	0.0811608	1.08455	0.176701	0.646011	1	0.999995
chr6.32623820.T.C	rs9271609	T	Severity	CAV	C	HLA-DQA1	197	Chemotherapy	neoplasms	1448	35236	3	0	0	0.446932	0.0199187	1.02012	0.043367	0.646015	1	0.999995
chr4.24511798.A.G	rs73246461	G	Severity	CAV	G	-	425	Cardiomyopathy	circulatory system	856	36632	3	0	0	0.548302	-0.0322139	0.968299	0.0701371	0.64602	1	0.999995
chr9.131672331.T.G	rs12551879	G	Severity	CAV	G	RAPGEF1	649.1	Diabetes or abnormal glucose tolerance complicating pregnancy	pregnancy complications	224	38436	3	3.21283e-07	0	1.62522	-0.0876094	0.916119	0.190749	0.646025	1	0.999995
chr4.71742666.T.G	rs2282679	G	Severity	CAV	G	GC	788	Syncope and collapse	symptoms	1193	36749	3	0.00234084	31.5386	2.92135	0.0251601	1.02548	0.0547824	0.646038	1	0.999995
chr7.22728408.A.G	rs2069837	G	Severity	CAV-FE	G	IL6	250.4	Abnormal glucose	endocrine/metabolic	2673	26959	3	0.0163494	70.9318	6.88037	0.0221177	1.02236	0.0481585	0.646041	1	0.999995
chr2.162044379.C.T	rs3788979	T	Risk factor	CAV	T	DPP4	721.2	Spondylosis with myelopathy	musculoskeletal	238	32610	3	0	0	1.61098	0.066666	1.06894	0.145157	0.646041	1	0.999995
chr17.42362183.A.G	rs744166	G	Risk factor; Severity	CAV	G	STAT3	350.3	Lack of coordination	neurological	121	25612	2	0	0	0.086657	-0.0623446	0.939559	0.135749	0.646046	1	0.999995
chr4.69615987.C.T	rs7688383	T	Loss of smell and taste	CAV	T	UGT2A1	278	Overweight, obesity and other hyperalimentation	endocrine/metabolic	8946	25216	3	7.43325e-05	0.793127	2.01599	0.00885716	1.0089	0.019286	0.646052	1	0.999995
chr5.142872984.C.T	rs10039856	C	Severity	CAV	T	ARHGAP26	204.4	Multiple myeloma	neoplasms	168	38069	3	0.24659	82.7714	11.6086	0.0591186	1.0609	0.12873	0.646057	1	0.999995
chr3.61768231.T.A	rs672699	A	Severity	CAV	T	PTPRG	782.3	Edema	symptoms	2153	34515	3	0.0146869	74.191	7.74925	-0.0163456	0.983787	0.0355924	0.646058	1	0.999995
chr5.124614711.G.T	rs4240376	G	Severity	CAV	T	-	707.2	Chronic ulcer of leg or foot	dermatologic	718	37777	3	4.67457e-06	23.0041	2.59754	0.0307148	1.03119	0.0668817	0.646061	1	0.999995
chr14.74952741.A.G	rs2268616	G	Risk factor	CAV	G	PGF	716.9	Arthropathy NOS	musculoskeletal	153	35918	3	0.181846	39.4393	3.30247	0.125755	1.134	0.273833	0.646063	1	0.999995
chr21.41465921.C.T	rs62217525	C	Possible functional consequences	FCP + IP	T	TMPRSS2	433.2	Occlusion of cerebral arteries	circulatory system	1137	35441	3	0	0	0.232588	0.0585025	1.06025	0.127392	0.646068	1	0.999995
chr5.123497022.T.C	rs62377777	T	Severity	CAV	C	-	835	Internal derangement of knee	injuries & poisonings	207	37914	3	0.130186	75.5023	8.16404	-0.0557358	0.945789	0.12137	0.646074	1	0.999995
chr2.36677870.C.A	rs6714112	C	Severity	CAV	A	-	698	Pruritus and related conditions	dermatologic	1122	36285	3	0	0	1.37302	-0.0294435	0.970986	0.0641171	0.64608	1	0.999995
chrX.15602217.T.C	rs190509934	C	Protective	CAV	C	ACE2	495.2	Asthma with exacerbation	respiratory	1438	29655	3	8.12529e-07	35.1766	3.0853	0.106714	1.11262	0.232384	0.646081	1	0.999995
chr3.101705614.T.C	rs11919389	C	Risk factor	CAV	C	PDCL3P4	263	Other nutritional deficiency	endocrine/metabolic	211	25174	3	0.00159251	1.6809	2.03419	-0.0503927	0.950856	0.109737	0.646082	1	0.999995
chr11.114726432.A.T	rs1712779	T	Severity	CAV-FE	T	-	172.11	Melanomas of skin	neoplasms	121	27834	2	0	0	0.452359	0.0627061	1.06471	0.136552	0.646083	1	0.999995
chr22.24011037.T.C	rs11090305	C	Severity	CAV	C	-	427.3	Other specified cardiac dysrhythmias	circulatory system	515	27693	3	0.0502504	72.8365	7.36283	0.0334141	1.03398	0.0727657	0.64609	1	0.999995
chrX.15564667.C.T	rs2074192	T	Severity (T allele); Severity for males > 50 y.o (T allele); Protective (C allele); Protective (CT genotype)	CAV	T	ACE2	788	Syncope and collapse	symptoms	1182	36423	3	0.00183358	11.6135	2.26279	-0.0224535	0.977797	0.048897	0.646091	1	0.999995
chr9.87724615.A.G	rs3128509	A;G	Possible functional consequences	FCP + IP	A	CTSL	250.7	Diabetic retinopathy	endocrine/metabolic	627	32935	3	0	0	0.637709	-0.0302069	0.970245	0.0657817	0.646092	1	0.999995
chr17.27263807.T.C	rs60811869	C	Severity	CAV	C	-	504	Other alveolar and parietoalveolar pneumonopathy	respiratory	430	36728	3	2.14513e-06	0	1.68214	0.0863771	1.09022	0.188106	0.646096	1	0.999995
chr19.50379362.T.C	rs1405655	C	Severity	CAV-FE	C	NR1H2	577.3	Cyst and pseudocyst of pancreas	digestive	151	29282	2	0	0	0.675201	-0.0557294	0.945795	0.121364	0.646097	1	0.999995
chr2.36677870.C.A	rs6714112	C	Severity	CAV	A	-	355.1	Chronic pain syndrome	neurological	590	35099	3	0	0	0.188402	-0.0399916	0.960798	0.0870918	0.646099	1	0.999995
chr21.41473715.C.A	rs2298661	A	Protective	CAV-FE	A	TMPRSS2	274.1	Gout	endocrine/metabolic	805	37771	3	0	0	0.304084	-0.0300874	0.970361	0.0655252	0.646109	1	0.999995
chr9.78543197.A.G	rs7027911	A	Severity	CAV	G	-	586.4	Stricture/obstruction of ureter	genitourinary	394	20225	2	0.0234357	51.7481	2.07246	0.0396828	1.04048	0.0864232	0.646114	1	0.999995
chr1.35908500.C.T	rs2765013	C	Severity	CAV	T	AGO1	740.1	Osteoarthritis; localized	musculoskeletal	3683	30461	3	0	0	0.166557	-0.0139742	0.986123	0.0304341	0.646118	1	0.999995
chr13.22495675.AG.A	rs10714879	A	Severity	CAV	AG	-	071.1	HIV infection, symptomatic	infectious diseases	1670	21493	2	0	0	0.046974	0.019774	1.01997	0.0430657	0.64612	1	0.999995
chr13.22495675.AG.A	rs10714879	A	Severity	CAV	AG	-	227.3	Benign neoplasm of pituitary gland and craniopharyngeal duct (pouch)	neoplasms	188	28492	2	0	0	0.0475069	-0.0558801	0.945653	0.121703	0.646126	1	0.999995
chr3.148742201.A.C	rs5186	C	Severity	CAV	C	AGTR1	296.1	Bipolar	mental disorders	793	24352	3	0	0	0.192549	0.0305843	1.03106	0.0666111	0.646128	1	0.999995
chr10.52771475.C.T	rs1800450	T	Severity	CAV	T	MBL2	274	Gout and other crystal arthropathies	endocrine/metabolic	878	38131	3	1.72899e-06	20.207	2.50649	-0.0380628	0.962652	0.0829026	0.646143	1	0.999995
chr21.41473715.C.A	rs2298661	A	Protective	CAV-FE	A	TMPRSS2	707	Chronic ulcer of skin	dermatologic	933	37412	3	5.12723e-06	7.28134	2.15706	0.0272997	1.02768	0.0594605	0.646146	1	0.999995
chrX.15586459.TAAATC.T	rs755766792	T	Severity	CAV	T	ACE2	339	Other headache syndromes	neurological	1679	33585	3	0	0	0.664022	0.251444	1.28588	0.547693	0.646165	1	0.999995
chr1.46309111.A.G	rs41292543	G	Severity	CAV-FE	G	UQCRH	227.1	Benign neoplasm of adrenal gland	neoplasms	106	38319	3	0	0	0.433705	-0.146135	0.864041	0.318314	0.64617	1	0.999995
chr15.33615902.C.T	rs12593288	C	Severity	CAV	T	RYR3	427.8	Sinoatrial node dysfunction (Bradycardia)	circulatory system	272	29309	3	0	0	0.505769	0.0568941	1.05854	0.123928	0.646171	1	0.999995
chr6.52236941.T.C	rs763780	C	Protective	FCP	C	IL17F	614.5	Inflammatory disease of cervix, vagina, and vulva	genitourinary	873	36564	3	0.0712524	64.7277	5.67017	0.0464588	1.04755	0.101199	0.646173	1	0.999995
chr7.22728408.A.G	rs2069837	G	Severity	CAV-FE	G	IL6	696.41	Psoriasis vulgaris	dermatologic	598	31511	3	0.00164528	39.7152	3.31758	0.0446177	1.04563	0.0971894	0.646177	1	0.999995
chr22.41925447.G.A	rs61756766	A	Severity	CAV	A	TNFRSF13C	153.3	Malignant neoplasm of rectum, rectosigmoid junction, and anus	neoplasms	727	34612	3	1.41212e-06	0	1.94769	0.130615	1.13953	0.284523	0.646186	1	0.999995
chr3.148742201.A.C	rs5186	C	Severity	CAV	C	AGTR1	241.1	Nontoxic uninodular goiter	endocrine/metabolic	1443	31231	3	0.0286433	71.6983	7.06671	0.0228958	1.02316	0.0498762	0.646196	1	0.999995
chr1.156125675.T.C	rs581342	C	Severity	CAV	C	LMNA	246	Other disorders of thyroid	endocrine/metabolic	781	23214	2	0	0	0.302937	-0.0365075	0.964151	0.0795299	0.646204	1	0.999995
chr19.39248147.C.T	rs12979860	C	Severity (C allele)*Conflicting; Risk factor (T allele)*Conflicting	CAV	T	IFNL4	530.13	Barrett's esophagus	digestive	255	21613	2	0	0	0.659071	0.0427138	1.04364	0.0930517	0.646211	1	0.999995
chr3.38894643.C.T	rs33985936	T	Severity	CAV	T	SCN11A	599.5	Frequency of urination and polyuria	genitourinary	2400	28967	3	0.00315912	40.7881	3.3777	-0.0180871	0.982075	0.0394028	0.646212	1	0.999995
chr10.52771475.C.T	rs1800450	T	Severity	CAV	T	MBL2	251.1	Hypoglycemia	endocrine/metabolic	336	24812	3	0	0	1.51101	-0.0601918	0.941584	0.131128	0.646213	1	0.999995
chr2.162267541.C.T	rs1990760	T	Risk factor; Severity	CAV	C	IFIH1	496.3	Bronchiectasis	respiratory	122	10906	1	NA	NA	0	-0.0618772	0.939998	0.134802	0.646218	1	0.999995
chr4.153687301.A.G	rs1898830	G	Severity; Risk factor	CAV	G	TLR2	442	Other aneurysm	circulatory system	874	33169	3	0.00646436	27.3524	2.75302	0.0256328	1.02596	0.0558435	0.646226	1	0.999995
chr4.143999443.G.A	rs7683365	A	Risk factor	FCP + IP	A	GYPB	198	Secondary malignant neoplasm	neoplasms	417	30971	3	0	0	0.764261	0.0380005	1.03873	0.0827878	0.646227	1	0.999995
chr6.32623820.T.C	rs9271609	T	Severity	CAV	C	HLA-DQA1	628	Ovarian cyst	genitourinary	368	31401	3	0	0	1.50243	-0.0395767	0.961196	0.0862238	0.646235	1	0.999995
chr21.41660268.A.T	rs2252109	A	Severity	CAV	A	-	642	Hypertension complicating pregnancy, childbirth, and the puerperium	pregnancy complications	121	23800	2	0.0135312	25.4297	1.34102	-0.0646335	0.937411	0.140815	0.646236	1	0.999995
chrX.15602217.T.C	rs190509934	C	Protective	CAV	C	ACE2	440.2	Atherosclerosis of the extremities	circulatory system	343	33378	3	5.14255	61.6261	5.21188	0.354004	1.42476	0.771281	0.646247	1	0.999995
chr19.50379362.T.C	rs1405655	C	Severity	CAV-FE	C	NR1H2	724.8	Other symptoms referable to back	musculoskeletal	169	25324	2	0.0769888	73.7775	3.81351	0.0521364	1.05352	0.113594	0.646254	1	0.999995
chr9.131672331.T.G	rs12551879	G	Severity	CAV	G	RAPGEF1	594.3	Calculus of ureter	genitourinary	109	27935	2	0	0	0.224062	-0.116665	0.889883	0.254191	0.646258	1	0.999995
chr6.31575324.G.A	rs361525	G	Severity	CAV-FE	A	TNF	1009	NA	NA	125	38629	3	0	0	0.075791	0.132807	1.14203	0.289364	0.646261	1	0.999995
chr11.611919.C.G	rs702966	C	Severity in African-Americans	CAV	G	PHRF1	197	Chemotherapy	neoplasms	1035	26724	2	0	0	0.47898	0.0217657	1.022	0.0474239	0.646262	1	0.999995
chr11.71456403.G.T	rs12785878	G	Severity	CAV	T	NADSYN1	411.3	Angina pectoris	circulatory system	884	21494	2	0.00832897	47.8779	1.91857	0.0252005	1.02552	0.054908	0.646264	1	0.999995
chr21.41508701.T.G	rs4283504	T	Possible functional consequences	FCP + IP	T	TMPRSS2	803	Fracture of upper limb	injuries & poisonings	384	34270	3	0	0	0.934007	0.0573857	1.05906	0.125035	0.646265	1	0.999995
chr1.155133406.T.G	rs4971066	G	Risk factor	CAV	G	EFNA1	426.7	Abnormal electrocardiogram [ECG] [EKG]	circulatory system	824	29292	3	0.0687908	76.3589	8.45986	0.0329035	1.03345	0.071692	0.646265	1	0.999995
chr1.214663607.G.A	rs143976001	A	Severity	CAV	A	CENPF	535	Gastritis and duodenitis	digestive	991	23161	2	0	0	0.00309478	0.474426	1.60709	1.03373	0.646274	1	0.999995
chr16.89196249.G.A	rs117169628	A	Severity	CAV	A	SLC22A31	359	Muscular dystrophies and other myopathies	neurological	166	36423	3	0.0183556	0	1.54321	-0.0987218	0.905995	0.215112	0.646283	1	0.999995
chrX.15602217.T.C	rs190509934	C	Protective	CAV	C	ACE2	281	Other deficiency anemia	hematopoietic	356	29295	3	0	0	0.848859	-0.330561	0.71852	0.720285	0.646284	1	0.999995
chr19.52830722.G.A	rs10411226	G	Severity	CAV	G	ZNF28	727.6	Rupture of tendon, nontraumatic	musculoskeletal	129	24294	3	0.0136413	14.2691	2.33288	0.0610207	1.06292	0.132964	0.646286	1	0.999995
chr10.76490426.T.C	rs114026383	C	Risk factor for European population	CAV	C	LRMDA	737.3	Kyphoscoliosis and scoliosis	musculoskeletal	272	36023	3	0	0	0.0123533	-0.165925	0.847109	0.361555	0.64629	1	0.999995
chr18.69541156.T.C	rs12958013	T	Severity	CAV	C	DOK6	480	Pneumonia	respiratory	1283	33164	3	0.0115407	32.2881	2.95369	0.0348522	1.03547	0.0759439	0.646291	1	0.999995
chr17.16948873.A.G	rs34557412	G	Severity	CAV	G	TNFRSF13B	743.1	Osteoporosis	musculoskeletal	2451	34762	3	0	0	0.327587	-0.144345	0.865589	0.314533	0.646293	1	0.999995
chr12.106231175.T.A	rs12823094	A	Severity	CAV	A	-	241.2	Nontoxic multinodular goiter	endocrine/metabolic	781	29393	3	7.19363e-06	20.6109	2.51924	0.034501	1.0351	0.0751818	0.646305	1	0.999995
chr17.15965007.C.T	rs8081547	T	Risk factor	FCP + IP	T	ADORA2B	261.4	Vitamin D deficiency	endocrine/metabolic	8305	23991	3	0	0	0.0101693	0.0112324	1.0113	0.024477	0.646308	1	0.999995
chr17.8109899.C.T	rs151256885	T	Severity	CAV	T	ALOXE3	703.1	Ingrowing nail	dermatologic	246	34325	3	0	0	0.549849	0.123661	1.13163	0.269476	0.64631	1	0.999995
chrX.15599938.A.G	rs2106809	G	Severity	CAV	G	ACE2	395.1	Nonrheumatic mitral valve disorders	circulatory system	853	34882	3	0	0	0.544728	0.0313273	1.03182	0.068268	0.646316	1	0.999995
chr16.85959043.C.T	rs12444486	C	Severity in African-Americans	CAV	C	-	276.5	Hypovolemia	endocrine/metabolic	196	32812	3	0.00589208	3.53756	2.07335	0.0475015	1.04865	0.103518	0.646326	1	0.999995
chr2.162044379.C.T	rs3788979	T	Risk factor	CAV	T	DPP4	709.2	Sicca syndrome	dermatologic	247	31243	3	0	0	1.40743	0.0649404	1.0671	0.141522	0.646327	1	0.999995
chr8.40324459.C.A	rs11779911	C	Severity	CAV	A	SIRLNT	960	Poisoning by antibiotics	injuries & poisonings	295	35115	3	0	0	0.461	-0.0430828	0.957832	0.0938898	0.646331	1	0.999995
chr6.147217556.A.G	rs116898161	G	Severity	CAV	G	STXBP5	681	Superficial cellulitis and abscess	dermatologic	1690	33811	3	0.0133415	12.5906	2.28808	-0.0652833	0.936802	0.142272	0.646332	1	0.999995
chr19.24134099.G.A	rs10407383	A	Severity	CAV-FE	A	ZNF254	496.3	Bronchiectasis	respiratory	276	29579	3	0.141372	77.8499	9.02932	0.0483678	1.04956	0.105408	0.646332	1	0.999995
chr21.41470664.C.T	rs61735794	T	Risk factor	CAV	T	TMPRSS2	569.2	Gastrointestinal complications	digestive	349	35815	3	2.93378e-06	14.4292	2.33725	-0.177244	0.837575	0.386275	0.646339	1	0.999995
chr1.12207235.C.T	rs3397	T	Severity	CAV-FE	C	TNFRSF1B	411.4	Coronary atherosclerosis	circulatory system	2813	18755	2	0	0	0.469609	-0.0153336	0.984783	0.0334186	0.646352	1	0.999995
chr15.60810211.C.T	rs341419	T	Severity	CAV-FE	T	RORA	429.3	Symptoms involving cardiovascular system	circulatory system	655	33295	3	0.00409243	16.1293	2.38462	0.0315555	1.03206	0.0687733	0.646354	1	0.999995
chr2.196087686.G.A	rs2176724	A	Severity	CAV	A	-	727.4	Ganglion and cyst of synovium, tendon, and bursa	musculoskeletal	146	29355	3	0.038608	27.0037	2.73986	0.0693358	1.0718	0.151114	0.646356	1	0.999995
chr6.31153649.G.A	rs143334143	A	Severity; Risk factor	CAV-FE	A	CCHCR1	317.11	Alcoholic liver damage	mental disorders	258	32069	3	0	0	0.640541	-0.0717387	0.930774	0.156352	0.646358	1	0.999995
chr8.40324459.C.A	rs11779911	C	Severity	CAV	A	SIRLNT	586	Other disorders of the kidney and ureters	genitourinary	1624	30328	3	0.000305423	0	1.92427	-0.0196751	0.980517	0.042882	0.646363	1	0.999995
chr1.169597075.C.T	rs6127	T	Severity in males	CAV	C	SELP	519.9	Symptoms involving respiratory system and other chest symptoms	respiratory	125	38290	3	0.105221	54.4171	4.38761	0.0694941	1.07197	0.151466	0.64637	1	0.999995
chr15.90876959.G.A	rs201551785	A	Potential functional effect on protein	FCP + IP	A	FURIN	296	Mood disorders	mental disorders	6657	24360	3	0	0	0.523454	0.336026	1.39937	0.732397	0.646376	1	0.999995
chr10.52771475.C.T	rs1800450	T	Severity	CAV	T	MBL2	481	Influenza	respiratory	158	34233	3	0.139727	44.7643	3.62085	-0.0856181	0.917945	0.186616	0.646383	1	0.999995
chr9.21131628.G.C	rs12236000	G	Severity	CAV	C	-	477	Epistaxis or throat hemorrhage	respiratory	372	26525	3	0	0	0.792395	-0.0581009	0.943555	0.126639	0.646384	1	0.999995
chr7.22548762.C.T	rs13227460	T	Severity	CAV	T	STEAP1B	727.6	Rupture of tendon, nontraumatic	musculoskeletal	145	28647	3	0	0	0.166179	-0.0776204	0.925316	0.169186	0.646386	1	0.999995
chr8.37849759.C.T	rs138763430	T	Severity	CAV	T	BRF2	727	Other disorders of synovium, tendon, and bursa	musculoskeletal	1385	29406	3	0.0522963	0	1.07041	-0.240034	0.786601	0.523194	0.646389	1	0.999995
chr12.47879112.A.G	rs2228570	AG genotype	Severity	CAV	A	VDR	327.32	Obstructive sleep apnea	neurological	2327	26658	3	0	0	0.121829	-0.0158515	0.984274	0.0345512	0.646391	1	0.999995
chr4.111691870.C.T	rs112641600	C	Severity	CAV	T	-	429	Ill-defined descriptions and complications of heart disease	circulatory system	996	33633	3	0.0163411	35.1921	3.08605	0.0422989	1.04321	0.0921985	0.646391	1	0.999995
chr1.27373964.C.T	rs141300199	T	Severity	CAV	T	FCN3	593.1	Gross hematuria	genitourinary	422	31975	3	0	0	0.00132318	0.471301	1.60208	1.02729	0.646392	1	0.999995
chr15.90879313.T.C	rs8039305	C	Risk factor	CAV-FE	T	FURIN	286	Coagulation defects	hematopoietic	164	8209	1	NA	NA	0	-0.0689967	0.93333	0.150393	0.646394	1	0.999995
chr3.61768231.T.A	rs672699	A	Severity	CAV	T	PTPRG	475	Chronic sinusitis	respiratory	1927	26567	3	0.0167924	81.282	10.6849	0.0169948	1.01714	0.0370441	0.646398	1	0.999995
chr14.35401887.C.T	rs696	CC genotype	Severity	CAV	C	NFKBIA	561.2	NA	NA	209	8946	1	NA	NA	0	-0.0477004	0.953419	0.103975	0.6464	1	0.999995
chr6.52236941.T.C	rs763780	C	Protective	FCP	C	IL17F	695	Erythematous conditions	dermatologic	1458	32372	3	0.0391343	67.9082	6.23213	0.0364101	1.03708	0.0793647	0.6464	1	0.999995
chr8.97128242.T.C	rs7817272	C	Severity	CAV	C	CPQ	227.1	Benign neoplasm of adrenal gland	neoplasms	106	38259	3	0	0	0.207751	0.0703355	1.07287	0.153314	0.646402	1	0.999995
chr17.63488670.G.A	rs4343	G	Severity; Risk factor	CAV	G	ACE	420.2	Pericarditis	circulatory system	125	24798	2	0	0	0.185364	0.0641131	1.06621	0.139751	0.646403	1	0.999995
chrX.12888602.G.A	rs147244662	A	Severity; Severity for males	CAV-FE	A	TLR7	530.13	Barrett's esophagus	digestive	289	28421	3	0	0	0.000733098	0.472657	1.60425	1.03036	0.646428	1	0.999995
chr6.31153649.G.A	rs143334143	A	Severity; Risk factor	CAV-FE	A	CCHCR1	327.4	Insomnia	neurological	3314	30626	3	0.000300794	0	1.55673	0.0212967	1.02153	0.0464255	0.646429	1	0.999995
chr20.50172836.A.G	rs6122883	G	Severity	CAV-FE	G	LINC01273	531	Peptic ulcer (excl. esophageal)	digestive	497	37947	3	3.33484e-06	0	1.5794	0.0339694	1.03455	0.0740517	0.646432	1	0.999995
chr11.88824823.A.G	rs10831496	G	Severity	CAV-FE	G	GRM5	333	Extrapyramidal disease and abnormal movement disorders	neurological	218	12052	1	NA	NA	0	-0.0491885	0.952002	0.107229	0.646432	1	0.999995
chr4.44416575.T.C	rs35540967	C	Severity	CAV	C	KCTD8	578.9	Hemorrhage of gastrointestinal tract	digestive	470	34107	3	0	0	0.70351	-0.0709651	0.931494	0.154707	0.646444	1	0.999995
chr17.63488670.G.A	rs4343	G	Severity; Risk factor	CAV	G	ACE	302	Sexual and gender identity disorders	mental disorders	187	15243	2	0.0679837	64.3914	2.80831	-0.0531597	0.948229	0.11589	0.646444	1	0.999995
chr4.107694523.TG.T	rs70947091	T	Severity	CAV-FE	T	PAPSS1	350	Abnormal movement	neurological	3321	33104	3	0.0122282	78.7234	9.39999	0.015368	1.01549	0.0335037	0.646454	1	0.999995
chr5.123497022.T.C	rs62377777	T	Severity	CAV	C	-	516	Abnormal sputum	respiratory	156	38737	3	0.00212379	0	1.81636	0.0607698	1.06265	0.132486	0.646459	1	0.999995
chr2.127137039.A.G	rs744373	G	Severity	CAV	G	-	261	Vitamin deficiency	endocrine/metabolic	9414	25233	3	0	0	0.915953	-0.00840692	0.991628	0.0183287	0.646467	1	0.999995
chr11.611919.C.G	rs702966	C	Severity in African-Americans	CAV	C	PHRF1	599.5	Frequency of urination and polyuria	genitourinary	623	6872	1	NA	NA	0	-0.0278042	0.972579	0.0606186	0.646468	1	0.999995
chr20.1135233.C.T	rs141024057	T	Severity	CAV	T	PSMF1	476	Allergic rhinitis	respiratory	3163	20388	2	0	0	0.00228905	-0.231198	0.793582	0.504064	0.646472	1	0.999995
chr5.77379593.G.A	rs7715119	A	Severity	CAV-FE	A	PDE8B	335	Multiple sclerosis	neurological	330	34733	3	0	0	1.19395	-0.0550097	0.946476	0.119936	0.646478	1	0.999995
chr15.60902209.A.G	rs4774377	G	Risk factor	CAV-FE	G	RORA	474.2	Chronic tonsillitis and adenoiditis	respiratory	105	26002	3	0	0	1.18593	-0.0697136	0.932661	0.151994	0.646479	1	0.999995
