## Supplementary Table 15 for "A comprehensive knowledgebase of known and predicted human genetic variants associated with COVID-19 susceptibility and severity" (part 32 of 50)

### Sheet: Supplementary Table 15 (continued)
Supplementary Table 15. Transethnic meta-PheWAS
chr6.41534945.A.C	rs1886814	C	Severity	CAV-FE	C	FOXP4-AS1	622	Polyp of female genital organs	genitourinary	304	37889	3	0	0	0.835105	-0.0657588	0.936357	0.143372	0.64648	1	0.999995
chr13.41746691.T.A	rs10507497	A	Severity	CAV-FE	A	VWA8	429.2	Abnormal function study of cardiovascular system	circulatory system	347	34019	3	0	0	0.64348	0.0420782	1.04298	0.091742	0.64648	1	0.999995
chr12.47902438.G.T	rs11574024	T	Severity	CAV	T	VDR	696.4	Psoriasis	dermatologic	663	31402	3	3.53098e-06	13.5546	2.3136	0.0543666	1.05587	0.118535	0.646483	1	0.999995
chr4.69615987.C.T	rs7688383	T	Loss of smell and taste	CAV	T	UGT2A1	292.3	Memory loss	mental disorders	994	34273	3	8.20058e-05	11.9035	2.27024	0.0227524	1.02301	0.0496074	0.646486	1	0.999995
chr6.52200448.A.G	rs13192246	G	Severity	CAV	G	-	338	Pain	neurological	1902	6443	1	NA	NA	0	-0.0224525	0.977798	0.048954	0.646489	1	0.999995
chr4.188627868.CTCT.C	rs1734523522	C	Severity	CAV	C	LINC01060	618.2	Uterine/Uterovaginal prolapse	genitourinary	190	38159	3	0.0471558	30.7051	2.88622	-0.0882393	0.915542	0.192392	0.64649	1	0.999995
chr3.149000300.G.T	rs76488148	T	Severity	CAV	T	GYG1	571.8	Liver abscess and sequelae of chronic liver disease	digestive	299	32528	3	0.0935871	42.8277	3.4982	-0.0743096	0.928384	0.162021	0.646492	1	0.999995
chrX.15566297.A.G	rs4646179	G	Severity	CAV	G	ACE2	740.9	Osteoarthrosis NOS	musculoskeletal	2871	31108	3	0	0	0.956337	0.0406433	1.04148	0.0886168	0.646492	1	0.999995
chr1.12192898.T.G	rs1061622	T	Severity	CAV-FE	G	TNFRSF1B	705	Disorders of sweat glands	dermatologic	254	33113	3	0.0809421	61.9829	5.26079	-0.0543668	0.947085	0.118539	0.646493	1	0.999995
chr4.67910402.G.A	rs4860265	G	Possible functional consequences	FCP + IP	G	TMPRSS11A	550.2	Diaphragmatic hernia	digestive	338	35602	3	0	0	0.867241	-0.037052	0.963626	0.0807876	0.646496	1	0.999995
chr15.90866675.C.T	rs79742014	T	Protective	IP	T	FURIN	1002	NA	NA	1499	36113	3	0	0	0.845373	-0.0710908	0.931377	0.155006	0.646498	1	0.999995
chrX.15603134.G.A	rs7885856	G;A	Possible functional consequences	FCP + IP	A	ACE2	627	Menopausal and postmenopausal disorders	genitourinary	1767	31404	3	0.0319351	33.1539	2.99195	0.0410419	1.0419	0.0894876	0.646498	1	0.999995
chr16.16924042.C.A	rs1453512	A	Severity	CAV	C	-	389.1	Sensorineural hearing loss	sense organs	1220	34537	3	0.00616268	44.6411	3.61279	0.0223598	1.02261	0.0487541	0.646505	1	0.999995
chr10.28606315.C.T	rs12773860	T	Severity	CAV	T	WAC	785	Abdominal pain	symptoms	6202	26420	3	3.21119e-06	0	1.7649	-0.0198881	0.980308	0.043365	0.646506	1	0.999995
chr6.160716758.G.A	rs4252187	A	Potential functional effect on protein	FCP + IP	A	PLG	504	Other alveolar and parietoalveolar pneumonopathy	respiratory	430	36823	3	0	0	0.00136466	0.469367	1.59898	1.02343	0.646506	1	0.999995
chrX.15581240.G.A	rs147464721	A	Severity	CAV	A	ACE2	579.8	Nonspecific abnormal findings in stool contents	digestive	248	34273	3	0	0	0.00106625	0.466879	1.59501	1.01801	0.646507	1	0.999995
chr7.128938247.T.G	rs10488631	TCTA haplotype	Severity in European-Americans	CAV	G	IRF5	411.3	Angina pectoris	circulatory system	192	11614	1	NA	NA	0	0.0485864	1.04979	0.105941	0.646507	1	0.999995
chr15.90879313.T.C	rs8039305	C	Risk factor	CAV-FE	C	FURIN	456	Chronic venous insufficiency [CVI]	circulatory system	861	23354	2	0.0108064	61.048	2.56726	0.0239755	1.02427	0.0522779	0.646509	1	0.999995
chr12.47902438.G.T	rs11574024	T	Severity	CAV	T	VDR	225	Benign neoplasm of brain and other parts of nervous system	neoplasms	172	38772	3	0	0	0.387659	-0.128263	0.879622	0.279686	0.646524	1	0.999995
chr4.69615987.C.T	rs7688383	T	Loss of smell and taste	CAV	T	UGT2A1	731	Osteitis deformans and osteopathies associated with other disorders classified elsewhere	musculoskeletal	630	31387	3	0.00802428	37.393	3.19453	0.0289432	1.02937	0.0631142	0.646532	1	0.999995
chr15.60810211.C.T	rs341419	T	Severity	CAV-FE	T	RORA	751	Genitourinary congenital anomalies	congenital anomalies	195	37851	3	0	0	0.418815	-0.0588995	0.942802	0.128439	0.646537	1	0.999995
chr2.191909428.G.A	rs147509469	A	Risk factor for females	CAV	A	CAVIN2-AS1	722.9	Other and unspecified disc disorder	musculoskeletal	150	33272	3	0	0	0.130932	-0.2688	0.764296	0.586174	0.646546	1	0.999995
chrX.12889539.C.G	rs3853839	G	Severity; Risk factor	CAV-FE	G	TLR7	443	Peripheral vascular disease	circulatory system	2562	31274	3	0.001511	5.213	2.10999	-0.0188135	0.981362	0.0410268	0.646546	1	0.999995
chr19.50259161.A.G	rs1651553	G	Severity	CAV	A	MYH14	694.2	Other dyschromia	dermatologic	782	31757	3	0	0	1.29978	0.0260477	1.02639	0.0568035	0.646552	1	0.999995
chr3.149000300.G.T	rs76488148	T	Severity	CAV	T	GYG1	195.1	Malignant neoplasm, other	neoplasms	155	34844	3	0	0	0.700031	0.0866556	1.09052	0.188975	0.646554	1	0.999995
chr10.36988942.A.G	rs2091431	G	Severity	CAV	A	-	800	Fracture of lower limb	injuries & poisonings	385	34779	3	0	0	1.06331	0.0374518	1.03816	0.0816739	0.646556	1	0.999995
chr21.41660268.A.T	rs2252109	A	Severity	CAV	T	-	614	Inflammatory diseases of female pelvic organs	genitourinary	122	11794	1	NA	NA	0	-0.0598103	0.941943	0.130436	0.646564	1	0.999995
chr6.52200448.A.G	rs13192246	G	Severity	CAV	G	-	695.42	Systemic lupus erythematosus	dermatologic	151	7688	1	NA	NA	0	0.0693227	1.07178	0.151189	0.646582	1	0.999995
chr14.55263686.C.T	rs10140801	T	Severity	CAV-FE	C	FBXO34-AS1	706.1	Acne	dermatologic	230	7649	1	NA	NA	0	-0.0638153	0.938178	0.139182	0.646591	1	0.999995
chr8.16932640.T.C	rs118072448	T	Severity	CAV	C	-	402	NA	NA	826	36817	3	2.81592e-06	29.426	2.8339	-0.0556635	0.945857	0.121404	0.646594	1	0.999995
chr1.109740350.G.T	rs1332018	T	Risk factor; Severity	CAV	G	GSTM3	426.9	Cardiac pacemaker/device in situ	circulatory system	983	29642	3	0.0146461	64.7796	5.67853	0.0237168	1.024	0.0517273	0.646595	1	0.999995
chr15.90866675.C.T	rs79742014	T	Protective	IP	T	FURIN	729	Other disorders of soft tissues	musculoskeletal	1177	29268	3	0	0	1.18209	-0.081004	0.92219	0.176673	0.646596	1	0.999995
chrX.15589409.C.T	rs148771870	T	interindividual clinical variability; may destabilize ACE2 protein structure	CAV-FE	T	ACE2	798	Malaise and fatigue	symptoms	4078	30559	3	0	0	0.00888501	-0.478504	0.61971	1.04364	0.646596	1	0.999995
chr15.90876959.G.A	rs201551785	A	Potential functional effect on protein	FCP + IP	A	FURIN	740	Osteoarthrosis	musculoskeletal	5568	31130	3	0	0	0.00815301	-0.51109	0.599841	1.11474	0.646605	1	0.999995
chr17.35880776.C.T	rs2107538	T	Risk factor; Severity	FCP	T	CCL5	338.1	Acute pain	neurological	945	28644	3	0	0	0.180071	0.0242727	1.02457	0.0529414	0.646607	1	0.999995
chr6.6924962.A.C	rs6933436	C	Severity	CAV	C	-	701.4	Keloid scar	dermatologic	178	34811	3	0	0	0.785489	0.054304	1.05581	0.118444	0.646609	1	0.999995
chr3.149000300.G.T	rs76488148	T	Severity	CAV	T	GYG1	588	Disorders resulting from impaired renal function	genitourinary	484	31743	3	0.0436608	51.8324	4.15217	0.0501352	1.05141	0.109357	0.646626	1	0.999995
chr15.33615902.C.T	rs12593288	C	Severity	CAV	T	RYR3	530.9	Heartburn	digestive	379	28092	3	0.00621229	0	1.59486	0.0481817	1.04936	0.105097	0.64663	1	0.999995
chr17.49863303.C.T	rs77534576	T	Severity	CAV	T	-	090.2	Gonococcal infections	infectious diseases	227	37749	3	0	0	0.34218	0.1268	1.13519	0.276591	0.646636	1	0.999995
chr16.16924042.C.A	rs1453512	A	Severity	CAV	C	-	364	Corneal opacity and other disorders of cornea	sense organs	346	33614	3	0	0	0.930877	-0.0409837	0.959845	0.0894	0.646643	1	0.999995
chr6.6924962.A.C	rs6933436	C	Severity	CAV	C	-	110.11	Dermatophytosis of nail	infectious diseases	1841	30381	3	0	0	0.463258	-0.0176119	0.982542	0.0384189	0.646652	1	0.999995
chr21.41470664.C.T	rs61735794	T	Risk factor	CAV	T	TMPRSS2	110.11	Dermatophytosis of nail	infectious diseases	1904	31374	3	6.20583e-06	42.6701	3.48858	-0.0757668	0.927032	0.165281	0.646656	1	0.999995
chr9.78543197.A.G	rs7027911	A	Severity	CAV	A	-	532	Dysphagia	digestive	233	10812	1	NA	NA	0	-0.0439568	0.956995	0.0958893	0.646656	1	0.999995
chr17.27263807.T.C	rs60811869	C	Severity	CAV	C	-	396	Abnormal heart sounds	circulatory system	971	34763	3	0	0	1.094	0.0596614	1.06148	0.130149	0.646658	1	0.999995
chr13.112889041.C.T	rs9577175	T	Severity	CAV	T	ATP11A	537	Other disorders of stomach and duodenum	digestive	265	35795	3	0.00297737	0	1.7152	0.0523292	1.05372	0.114155	0.646661	1	0.999995
chr7.22548762.C.T	rs13227460	T	Severity	CAV	T	STEAP1B	276.4	Acid-base balance disorder	endocrine/metabolic	198	33402	3	0	0	1.70222	0.0657993	1.06801	0.143541	0.646666	1	0.999995
chr8.16932640.T.C	rs118072448	T	Severity	CAV	C	-	189.21	Malignant neoplasm of bladder	neoplasms	119	38457	3	0	0	0.0195316	-0.140358	0.869047	0.306195	0.646668	1	0.999995
chr17.45422978.G.C	rs1230082	G	Severity	CAV	G	ARHGAP27	244.4	Hypothyroidism NOS	endocrine/metabolic	2684	23064	2	0	0	0.457709	-0.0143843	0.985719	0.03138	0.646671	1	0.999995
chr2.36677870.C.A	rs6714112	C	Severity	CAV	A	-	276.12	Hyposmolality and/or hyponatremia	endocrine/metabolic	355	33961	3	0.0700442	61.879	5.24646	0.0519346	1.05331	0.113298	0.646673	1	0.999995
chr2.112913801.G.T	rs3811046	T	Risk factor	CAV	G	IL37	550.4	Umbilical hernia	digestive	291	27571	2	0	0	0.079349	0.0429742	1.04391	0.0937521	0.646679	1	0.999995
chr11.2872637.A.G	rs10766439	A	Severity	CAV	A	-	1002	NA	NA	1466	35141	3	0	0	0.429905	0.0203423	1.02055	0.044379	0.646682	1	0.999995
chr17.45422978.G.C	rs1230082	G	Severity	CAV	G	ARHGAP27	427.7	Tachycardia NOS	circulatory system	438	22339	2	0	0	0.844586	-0.0328138	0.967719	0.0715877	0.646686	1	0.999995
chr6.52200448.A.G	rs13192246	G	Severity	CAV	A	-	573.9	Abnormal serum enzyme levels	digestive	943	24497	2	0	0	0.148635	-0.0246252	0.975676	0.0537247	0.646695	1	0.999995
chr5.180810828.C.T	rs113791144	T	Severity	CAV	T	-	870	Open wounds of head; neck; and trunk	injuries & poisonings	111	37573	3	0	0	1.25114	0.120322	1.12786	0.262511	0.646701	1	0.999995
chr21.41660268.A.T	rs2252109	A	Severity	CAV	T	-	707	Chronic ulcer of skin	dermatologic	156	11902	1	NA	NA	0	0.0526713	1.05408	0.114916	0.646703	1	0.999995
chr2.167953627.G.A	rs7595310	A	Severity	CAV-FE	A	STK39	599.2	Retention of urine	genitourinary	421	21746	2	0	0	0.29298	-0.0375977	0.9631	0.0820299	0.646707	1	0.999995
chr11.114726432.A.T	rs1712779	T	Severity	CAV-FE	T	-	598.9	NA	NA	378	38237	3	0	0	1.04627	-0.0372144	0.96347	0.0811942	0.646709	1	0.999995
chr12.106231175.T.A	rs12823094	A	Severity	CAV	A	-	560.2	Impaction of intestine	digestive	205	26582	3	0.0437045	18.963	2.46801	0.0647601	1.0669	0.141293	0.64671	1	0.999995
chr4.186082920.C.T	rs3775291	T	Risk factor; Severity	CAV-FE	T	TLR3	740.11	Osteoarthrosis, localized, primary	musculoskeletal	3638	31120	3	0	0	1.16008	-0.0158651	0.98426	0.0346145	0.64671	1	0.999995
chr5.131995059.C.T	rs56162149	T	Severity	CAV-FE	T	ACSL6	701	Other hypertrophic and atrophic conditions of skin	dermatologic	670	27039	2	0	0	0.950305	0.0303344	1.0308	0.0661838	0.646711	1	0.999995
chr4.111691870.C.T	rs112641600	C	Severity	CAV	T	-	290.1	Dementias	mental disorders	617	34606	3	0	0	0.937223	0.0556834	1.05726	0.121492	0.646714	1	0.999995
chrX.15586459.TAAATC.T	rs755766792	T	Severity	CAV	T	ACE2	418.1	Precordial pain	circulatory system	366	29385	3	0	0	0.000571404	0.482085	1.61945	1.05183	0.646715	1	0.999995
chr12.132489230.GC.G	rs56106917	G	Severity	CAV	G	FBRSL1	798.1	Chronic fatigue syndrome	symptoms	357	30464	3	0	0	0.623943	-0.0372207	0.963463	0.0812126	0.646728	1	0.999995
chr9.87726001.C.A	rs41307457	C;A	Possible functional consequences	FCP + IP	A	CTSL	429.3	Symptoms involving cardiovascular system	circulatory system	659	33839	3	0.0198789	30.5458	2.87959	-0.0467615	0.954315	0.102032	0.646734	1	0.999995
chr4.24511798.A.G	rs73246461	G	Severity	CAV	G	-	288.1	Decreased white blood cell count	hematopoietic	516	33552	3	0	0	0.75852	0.0403707	1.0412	0.0880882	0.646738	1	0.999995
chr4.166008836.A.T	rs17047200	TT genotype	Severity (TT genotype)*Conflicting; Risk factor (AA genotype)*Conflicting	CAV	T	TLL1	369	Infection of the eye	sense organs	834	32825	3	0	0	1.34375	-0.0296165	0.970818	0.0646228	0.646738	1	0.999995
chr3.149000300.G.T	rs76488148	T	Severity	CAV	T	GYG1	352.1	Trigeminal nerve disorders [CN5]	neurological	115	35019	3	0	0	0.239343	-0.115252	0.891141	0.25148	0.64674	1	0.999995
chr20.50152518.G.A	rs6020298	A	Severity	CAV	G	PEDS1-UBE2V1	401.1	Essential hypertension	circulatory system	4866	3987	1	NA	NA	0	0.0201784	1.02038	0.0440292	0.64674	1	0.999995
chr10.76490426.T.C	rs114026383	C	Risk factor for European population	CAV	C	LRMDA	216	Benign neoplasm of skin	neoplasms	1003	34878	3	0	0	0.986469	-0.140884	0.86859	0.30741	0.646741	1	0.999995
chr21.41426103.C.A	rs17000900	A	Severity	CAV-FE	A	MX1	261.2	Vitamin B-complex deficiencies	endocrine/metabolic	1706	25068	3	0	0	1.57822	0.0238274	1.02411	0.0519915	0.646742	1	0.999995
chr6.12216733.A.G	rs10755709	A	Severity	CAV	G	-	253.1	Pituitary hyperfunction	endocrine/metabolic	121	33626	3	0	0	0.403591	-0.0647666	0.937286	0.141323	0.646746	1	0.999995
chr1.87162490.C.T	rs10873821	C	Severity	CAV	C	LINC01140	761	Cervicalgia	symptoms	588	8415	1	NA	NA	0	-0.0286378	0.971768	0.0624889	0.646747	1	0.999995
chr1.244873270.T.C	rs12130553	C	Severity	CAV	T	-	112.3	Candidiasis of skin and nails	infectious diseases	174	16025	2	0	0	0.225944	-0.0556124	0.945906	0.121349	0.646749	1	0.999995
chr7.117559590.ATCT.A	rs113993960	A	Severity	CAV	A	CFTR	270	Disorders of protein plasma/amino-acid transport and metabolism	endocrine/metabolic	417	36452	3	0	0	0.0267968	0.235046	1.26497	0.512895	0.646757	1	0.999995
chr7.22548762.C.T	rs13227460	T	Severity	CAV	T	STEAP1B	706	Diseases of sebaceous glands	dermatologic	2373	32306	3	0.0100163	62.0206	5.26601	-0.0203691	0.979837	0.044448	0.64676	1	0.999995
chr5.1211624.A.G	rs76067074	G	Severity	CAV-FE	G	SLC6A19	446	Polyarteritis nodosa and allied conditions	circulatory system	204	32712	3	0	0	0.291107	0.112704	1.1193	0.24594	0.646766	1	0.999995
chr4.111691870.C.T	rs112641600	C	Severity	CAV	T	-	333.1	Essential tremor	neurological	217	34545	3	0	0	1.05212	-0.0946523	0.909689	0.206548	0.646768	1	0.999995
chr10.52771475.C.T	rs1800450	T	Severity	CAV	T	MBL2	287	Purpura and other hemorrhagic conditions	hematopoietic	875	36026	3	0.000566992	35.0786	3.08065	-0.035302	0.965314	0.0770365	0.646773	1	0.999995
chr12.6845711.C.T	rs5443	T	protective	CAV	T	CDCA3	276.4	Acid-base balance disorder	endocrine/metabolic	128	26249	2	0	0	0.10138	0.0601866	1.06203	0.13134	0.646773	1	0.999995
chr12.47902438.G.T	rs11574024	T	Severity	CAV	T	VDR	707.2	Chronic ulcer of leg or foot	dermatologic	717	37665	3	0	0	1.31868	0.0614813	1.06341	0.134166	0.646775	1	0.999995
chr18.69541156.T.C	rs12958013	T	Severity	CAV	C	DOK6	302	Sexual and gender identity disorders	mental disorders	268	23545	3	0	0	1.49511	0.0712683	1.07387	0.155528	0.646783	1	0.999995
chr5.157106730.T.C	rs35960726	C	Severity	CAV	C	HAVCR2	302	Sexual and gender identity disorders	mental disorders	279	24356	3	0	0	0.00146989	0.469033	1.59845	1.02357	0.646785	1	0.999995
chr5.131995059.C.T	rs56162149	T	Severity	CAV-FE	T	ACSL6	701.2	Scar conditions and fibrosis of skin	dermatologic	189	27039	2	0.00360183	9.66238	1.10696	0.0568462	1.05849	0.124056	0.646786	1	0.999995
chr9.3320390.C.A	rs72699049	A	Severity	CAV	A	RFX3	342	Hemiplegia	neurological	154	34929	3	0	0	0.000925519	-0.235251	0.790373	0.513389	0.646787	1	0.999995
chr19.24134099.G.A	rs10407383	A	Severity	CAV-FE	A	ZNF254	292.2	Mild cognitive impairment	mental disorders	213	35039	3	0	0	0.4814	0.0513686	1.05271	0.112102	0.646788	1	0.999995
chr15.90879313.T.C	rs8039305	C	Risk factor	CAV-FE	C	FURIN	560	Intestinal obstruction without mention of hernia	digestive	260	20672	2	0	0	0.67714	-0.0421675	0.958709	0.0920242	0.646793	1	0.999995
chr12.52726315.TC.T	rs5798227	T	Risk factor	CAV	TC	-	550.6	Incisional hernia	digestive	238	36445	3	0	0	1.57944	-0.0764312	0.926417	0.166801	0.646795	1	0.999995
chr13.22495675.AG.A	rs10714879	A	Severity	CAV	AG	-	695.42	Systemic lupus erythematosus	dermatologic	323	23901	2	0	0	0.676943	-0.0408657	0.959958	0.0891844	0.646798	1	0.999995
chr8.97128242.T.C	rs7817272	C	Severity	CAV	C	CPQ	512	Other symptoms of respiratory system	respiratory	9924	23106	3	3.99808e-06	2.53304	2.05198	0.00926493	1.00931	0.0202196	0.646798	1	0.999995
chr15.33615902.C.T	rs12593288	C	Severity	CAV	T	RYR3	041	Bacterial infection NOS	infectious diseases	851	35724	3	0	0	0.0807325	0.0344672	1.03507	0.0752209	0.646799	1	0.999995
chr8.124324323.T.C	rs72711165	C	Severity	CAV-FE	C	TMEM65	696.41	Psoriasis vulgaris	dermatologic	597	31498	3	0.159958	44.203	3.58442	0.105371	1.11112	0.229965	0.646804	1	0.999995
chr2.60480453.A.G	rs1123573	A	Severity	CAV-FE	G	BCL11A	446	Polyarteritis nodosa and allied conditions	circulatory system	206	33380	3	0.0577669	63.4348	5.46969	0.0478916	1.04906	0.104521	0.64681	1	0.999995
chr6.147217556.A.G	rs116898161	G	Severity	CAV	G	STXBP5	295	Schizophrenia and other psychotic disorders	mental disorders	655	24353	3	0	0	0.320442	0.112206	1.11874	0.244889	0.646815	1	0.999995
chr22.19963748.G.A	rs4680	A	Risk factor	FCP	A	COMT	429.2	Abnormal function study of cardiovascular system	circulatory system	347	34152	3	0	0	0.959961	-0.0367094	0.963956	0.0801185	0.646817	1	0.999995
chr5.32750877.T.C	rs1173773	C	Protective	CAV	C	NPR3	716	Other arthropathies	musculoskeletal	151	27630	2	0.0424526	58.6289	2.41715	-0.0556245	0.945894	0.121402	0.646819	1	0.999995
chr14.55263686.C.T	rs10140801	T	Severity	CAV-FE	T	FBXO34-AS1	531	Peptic ulcer (excl. esophageal)	digestive	355	28961	2	0	0	0.0240458	0.0363264	1.03699	0.079285	0.646827	1	0.999995
chr7.107967457.C.T	rs2237698	T	Severity	CAV	T	LAMB1	155	Cancer of liver and intrahepatic bile duct	neoplasms	324	36671	3	0	0	1.34832	-0.058769	0.942925	0.128268	0.646828	1	0.999995
chr4.106022043.T.C	rs11729561	T	Severity	CAV	C	-	426.7	Abnormal electrocardiogram [ECG] [EKG]	circulatory system	821	28951	3	0	0	1.37411	0.046515	1.04761	0.101523	0.646828	1	0.999995
chr21.33252612.A.G	rs2236757	A	Severity	CAV-FE	A	IFNAR2	440.2	Atherosclerosis of the extremities	circulatory system	336	32023	3	0.133242	85.1402	13.4591	0.0405845	1.04142	0.0885822	0.64684	1	0.999995
chr11.126292948.C.T	rs8177374	T	Protective	CAV	T	TIRAP	625	Pain and other symptoms associated with female genital organs	genitourinary	138	37726	3	0	0	0.226228	0.0990408	1.10411	0.216173	0.646841	1	0.999995
chr6.12216733.A.G	rs10755709	A	Severity	CAV	G	-	290.11	Alzheimer's disease	mental disorders	173	33633	3	0.0440291	41.6652	3.42849	-0.0588489	0.942849	0.128449	0.646843	1	0.999995
chr5.180810828.C.T	rs113791144	T	Severity	CAV	T	-	558	Noninfectious gastroenteritis	digestive	749	28378	3	0	0	0.483911	0.0440434	1.04503	0.096135	0.646851	1	0.999995
chr14.76832814.C.CT	rs34279101	CT	Severity	CAV	CT	LRRC74A	071	Human immunodeficiency virus [HIV] disease	infectious diseases	2855	27641	3	0	0	1.02901	0.0176022	1.01776	0.0384217	0.646858	1	0.999995
chr3.157438240.A.G	rs1840680	AG genotype)	Protective	CAV	A	PTX3	695.41	Cutaneous lupus erythematosus	dermatologic	123	21184	2	0.0489908	56.3968	2.29341	-0.0629859	0.938957	0.137485	0.646859	1	0.999995
chr9.87726151.C.T	rs41312184	C;T	Possible functional consequences	FCP + IP	T	CTSL	695.8	Other specified erythematous conditions	dermatologic	326	32355	3	0.0575895	8.48692	2.18548	0.14245	1.1531	0.310943	0.646865	1	0.999995
chr10.52340585.A.T	rs1441121	T	Severity	CAV	A	-	352.2	Facial nerve disorders [CN7]	neurological	176	34034	3	0.0466343	44.3869	3.59627	-0.0571633	0.94444	0.124783	0.646879	1	0.999995
chr14.80203237.T.C	rs225014	C	Severity	CAV	C	DIO2	426.2	Atrioventricular [AV] block	circulatory system	273	28822	3	0	0	1.28128	0.0409263	1.04178	0.0893407	0.646886	1	0.999995
chr1.214663607.G.A	rs143976001	A	Severity	CAV	A	CENPF	594	Urinary calculus	genitourinary	922	24434	2	0	0	0.00307284	0.472844	1.60455	1.0322	0.646887	1	0.999995
chr19.50379362.T.C	rs1405655	C	Severity	CAV-FE	T	NR1H2	300.4	Dysthymic disorder	mental disorders	169	5868	1	NA	NA	0	-0.0505781	0.95068	0.110412	0.64689	1	0.999995
chr21.41470664.C.T	rs61735794	T	Risk factor	CAV	T	TMPRSS2	261	Vitamin deficiency	endocrine/metabolic	9426	25247	3	0.00170344	0	1.53966	-0.0331965	0.967348	0.0724679	0.646891	1	0.999995
chr19.50379362.T.C	rs1405655	C	Severity	CAV-FE	C	NR1H2	579.8	Nonspecific abnormal findings in stool contents	digestive	172	26076	2	0	0	0.457052	-0.052054	0.949278	0.113634	0.646891	1	0.999995
chr4.25613313.G.A	-	HLA-A*02:02	Protective	IP	A	HLA-A	1010	NA	NA	21402	12033	3	0	0	0.269309	-0.0102217	0.98983	0.022314	0.646892	1	0.999995
chr1.205208489.G.A	rs11240388	G	Severity	CAV-FE	A	DSTYK	284.1	Pancytopenia	hematopoietic	226	18069	2	0	0	6.01378e-06	-0.0495585	0.951649	0.108189	0.646901	1	0.999995
chr1.3081749.G.A	rs12745140	A	Severity	CAV	A	PRDM16	960.2	Allergy/adverse effect of penicillin	injuries & poisonings	196	36371	3	0.0850015	0	1.96948	0.0947539	1.09939	0.206854	0.646901	1	0.999995
chr14.80203237.T.C	rs225014	C	Severity	CAV	C	DIO2	433.2	Occlusion of cerebral arteries	circulatory system	1121	34955	3	0.00749055	53.9476	4.34288	0.0204826	1.02069	0.0447159	0.646908	1	0.999995
chr6.52200448.A.G	rs13192246	G	Severity	CAV	G	-	442.1	Aortic aneurysm	circulatory system	117	7860	1	NA	NA	0	0.0775554	1.08064	0.169315	0.646913	1	0.999995
chr5.157106730.T.C	rs35960726	C	Severity	CAV	C	HAVCR2	627.3	Postmenopausal atrophic vaginitis	genitourinary	630	31390	3	0	0	9.69457e-06	0.341858	1.40756	0.746331	0.646915	1	0.999995
chr4.67910532.T.C	rs9998258	T	Possible functional consequences	FCP + IP	C	TMPRSS11A	411.8	Other chronic ischemic heart disease, unspecified	circulatory system	257	33150	3	0	0	0.683047	0.096326	1.10112	0.210304	0.646929	1	0.999995
chr12.57108399.C.T	rs324011	T	Risk factor; Severity	CAV	T	STAT6	402	NA	NA	829	36990	3	0.00294182	13.8356	2.32114	-0.0262757	0.974067	0.0573668	0.646931	1	0.999995
chr9.3320390.C.A	rs72699049	A	Severity	CAV	A	RFX3	842	Other sprains and strains	injuries & poisonings	139	36396	3	0.0513899	0	1.24256	0.149162	1.16086	0.325665	0.646935	1	0.999995
chr5.132485305.G.A	rs17622656	A	Risk factor	FCP + IP	A	IRF1	338.1	Acute pain	neurological	943	28685	3	4.54795e-06	0	1.79153	0.0275154	1.0279	0.0600745	0.646937	1	0.999995
chr6.12216733.A.G	rs10755709	A	Severity	CAV	G	-	362.3	Other nondiabetic retinopathy	sense organs	220	32239	3	0	0	0.179728	-0.0479557	0.953176	0.104702	0.646938	1	0.999995
chr7.22548762.C.T	rs13227460	T	Severity	CAV	T	STEAP1B	278	Overweight, obesity and other hyperalimentation	endocrine/metabolic	8976	25183	3	0	0	0.997557	0.0116981	1.01177	0.0255412	0.646946	1	0.999995
chr5.124614711.G.T	rs4240376	G	Severity	CAV	T	-	079.9	Viremia, NOS	infectious diseases	434	27981	3	0	0	0.56286	-0.0397437	0.961036	0.0867759	0.646949	1	0.999995
chr11.611919.C.G	rs702966	C	Severity in African-Americans	CAV	C	PHRF1	269	Proteinuria	endocrine/metabolic	493	8711	1	NA	NA	0	0.0303089	1.03077	0.0661773	0.646955	1	0.999995
chr2.162267541.C.T	rs1990760	T	Risk factor; Severity	CAV	C	IFIH1	483	Acute bronchitis and bronchiolitis	respiratory	135	12030	1	NA	NA	0	-0.0579755	0.943673	0.126585	0.646955	1	0.999995
chr1.156125675.T.C	rs581342	C	Severity	CAV	C	LMNA	531.4	Peptic ulcer, site unspecified	digestive	215	29011	2	0.0720547	38.8844	1.63624	-0.064708	0.937341	0.141285	0.646956	1	0.999995
chr10.130802064.T.G	rs12253652	G	Severity	CAV	G	-	315	Develomental delays and disorders	mental disorders	133	37396	3	0	0	0.590371	-0.0810882	0.922112	0.177054	0.646962	1	0.999995
chr4.71742666.T.G	rs2282679	G	Severity	CAV	G	GC	742.9	Other derangement of joint	musculoskeletal	122	35780	3	0.0253914	4.3381	2.0907	0.0784555	1.08162	0.171306	0.646963	1	0.999995
chr1.206773552.T.C	rs1800896	C	Severity	FCP	C	IL10	502	Postinflammatory pulmonary fibrosis	respiratory	176	36827	3	0.0215446	31.8429	2.9344	0.0517978	1.05316	0.113101	0.646967	1	0.999995
chr4.67964168.T.A	rs720009	A	Possible functional consequences	FCP + IP	A	TMPRSS11A	429.2	Abnormal function study of cardiovascular system	circulatory system	345	33909	3	0	0	0.385905	-0.0696424	0.932727	0.152065	0.646968	1	0.999995
chr21.41465921.C.T	rs62217525	C	Possible functional consequences	FCP + IP	T	TMPRSS2	296.2	Depression	mental disorders	6077	24021	3	0.0041881	6.80241	2.14598	0.0258894	1.02623	0.0565304	0.646972	1	0.999995
chr11.126292948.C.T	rs8177374	T	Protective	CAV	T	TIRAP	301.2	Antisocial/borderline personality disorder	mental disorders	167	24368	3	0.13026	50.8438	4.06867	0.0885092	1.09254	0.193263	0.646972	1	0.999995
chr14.35401887.C.T	rs696	CC genotype	Severity	CAV	C	NFKBIA	053	Herpes zoster	infectious diseases	213	6093	1	NA	NA	0	-0.0477115	0.953409	0.10418	0.646974	1	0.999995
chr17.34252769.A.G	rs1024611	G	Risk factor	CAV	G	CCL2	770	Myalgia and myositis unspecified	symptoms	710	38348	3	0	0	0.649971	-0.0278343	0.972549	0.0607776	0.646974	1	0.999995
chr17.42362183.A.G	rs744166	G	Risk factor; Severity	CAV	A	STAT3	292	Neurological disorders	mental disorders	437	8453	1	NA	NA	0	0.0359715	1.03663	0.0785477	0.646983	1	0.999995
chr9.87726151.C.T	rs41312184	C;T	Possible functional consequences	FCP + IP	T	CTSL	535.2	Atrophic gastritis	digestive	215	36033	3	0.715179	57.4969	4.70554	0.178645	1.1956	0.390099	0.64699	1	0.999995
chr12.47902438.G.T	rs11574024	T	Severity	CAV	T	VDR	729	Other disorders of soft tissues	musculoskeletal	1178	29304	3	0	0	0.783342	-0.0522339	0.949107	0.114062	0.646994	1	0.999995
chr8.97128242.T.C	rs7817272	C	Severity	CAV	C	CPQ	418.1	Precordial pain	circulatory system	366	29340	3	0	0	0.145325	-0.0388447	0.9619	0.0848285	0.64701	1	0.999995
chr22.41925447.G.A	rs61756766	A	Severity	CAV	A	TNFRSF13C	519.8	Other diseases of respiratory system, NEC	respiratory	181	38307	3	0	0	0.00100618	-0.326147	0.721699	0.712268	0.647024	1	0.999995
chr11.88824823.A.G	rs10831496	G	Severity	CAV-FE	A	GRM5	367	Disorders of refraction and accommodation; blindness and low vision	sense organs	1201	22123	2	0	0	0.364596	-0.0222105	0.978034	0.0485056	0.647027	1	0.999995
chr17.45422978.G.C	rs1230082	G	Severity	CAV	C	ARHGAP27	433.3	Cerebral ischemia	circulatory system	196	8363	1	NA	NA	0	-0.0479485	0.953183	0.104715	0.647028	1	0.999995
chr14.35401887.C.T	rs696	CC genotype	Severity	CAV	T	NFKBIA	628	Ovarian cyst	genitourinary	263	23927	2	0	0	0.355672	-0.0424743	0.958415	0.0927604	0.647029	1	0.999995
chr4.68840276.G.A	rs115162070	G	Severity	CAV	A	-	742.9	Other derangement of joint	musculoskeletal	121	35476	3	0.174426	39.6107	3.31185	0.150468	1.16238	0.328612	0.647033	1	0.999995
chr15.34253720.A.G	rs2705343	G	Severity	CAV-FE	G	SLC12A6	257.1	Testicular hypofunction	endocrine/metabolic	559	34412	3	0.0597488	74.4742	7.83522	0.0374673	1.03818	0.0818264	0.647033	1	0.999995
chr11.114726432.A.T	rs1712779	T	Severity	CAV-FE	T	-	598	Abnormal findings on examination of urine	genitourinary	378	38234	3	0	0	1.04604	-0.0371777	0.963505	0.0811955	0.64704	1	0.999995
chr1.35908500.C.T	rs2765013	C	Severity	CAV	T	AGO1	580.32	Nephritis and nephropathy with pathological lesion	genitourinary	149	31393	3	0.134902	60.4385	5.05542	-0.0632928	0.938669	0.138231	0.647041	1	0.999995
chr4.166008836.A.T	rs17047200	TT genotype	Severity (TT genotype)*Conflicting; Risk factor (AA genotype)*Conflicting	CAV	T	TLL1	304	Adjustment reaction	mental disorders	1043	23717	3	0	0	0.258942	-0.026693	0.97366	0.0582974	0.647041	1	0.999995
chr5.180810828.C.T	rs113791144	T	Severity	CAV	T	-	198.6	Secondary malignancy of bone	neoplasms	152	35211	3	1.08461	81.1207	10.5936	0.11588	1.12286	0.253085	0.647045	1	0.999995
chr22.24011037.T.C	rs11090305	C	Severity	CAV	C	-	575.8	Other disorders of biliary tract	digestive	108	34984	3	0	0	0.218332	-0.0755461	0.927237	0.164995	0.647047	1	0.999995
chr17.8109899.C.T	rs151256885	T	Severity	CAV	T	ALOXE3	801	Fracture of ankle and foot	injuries & poisonings	196	34947	3	0	0	0.00311493	-0.15778	0.854038	0.344598	0.647049	1	0.999995
chr11.114726432.A.T	rs1712779	T	Severity	CAV-FE	T	-	038	Septicemia	infectious diseases	361	36082	3	0	0	0.619347	0.0388254	1.03959	0.0847996	0.647061	1	0.999995
chr5.131995059.C.T	rs56162149	T	Severity	CAV-FE	T	ACSL6	352.2	Facial nerve disorders [CN7]	neurological	146	26647	2	0	0	0.405254	-0.0670911	0.93511	0.146536	0.647062	1	0.999995
chr12.106231175.T.A	rs12823094	A	Severity	CAV	A	-	530.11	GERD	digestive	6901	26563	3	0.00130788	28.5855	2.80055	0.0131137	1.0132	0.0286422	0.647063	1	0.999995
chr15.90866675.C.T	rs79742014	T	Protective	IP	T	FURIN	571	Chronic liver disease and cirrhosis	digestive	2687	32732	3	0	0	0.924808	-0.049155	0.952034	0.107362	0.647063	1	0.999995
chr6.147217556.A.G	rs116898161	G	Severity	CAV	G	STXBP5	008.5	Bacterial enteritis	infectious diseases	607	37503	3	0	0	1.15039	-0.121211	0.885847	0.264745	0.647067	1	0.999995
chr21.41494374.C.T	rs114363287	T	Risk factor	CAV	T	TMPRSS2	681.5	Cellulitis and abscess of leg, except foot	dermatologic	478	21618	2	0	0	0.00878818	0.270402	1.31049	0.590604	0.647068	1	0.999995
chr12.47902438.G.T	rs11574024	T	Severity	CAV	T	VDR	110.12	Althete's foot	infectious diseases	868	31285	3	4.45799e-07	0	1.58205	-0.0642371	0.937783	0.14031	0.647081	1	0.999995
chrX.15600835.T.C	rs4646116	C	Risk factor	FCP + IP	C	ACE2	747.1	Cardiac congenital anomalies	congenital anomalies	323	38733	3	0	0	0.00120738	-0.462591	0.62965	1.01043	0.647083	1	0.999995
chr1.20166359.C.T	rs72663004	T	Severity	CAV	T	PLA2G2C	370	Keratitis	sense organs	196	33658	3	0.0220099	11.9962	2.27263	-0.119205	0.887626	0.260384	0.647093	1	0.999995
chr1.169597075.C.T	rs6127	T	Severity in males	CAV	C	SELP	275.5	Disorders of calcium/phosphorus metabolism	endocrine/metabolic	312	37297	3	0	0	0.200547	-0.0431848	0.957734	0.0943312	0.647096	1	0.999995
chr3.101705614.T.C	rs11919389	C	Risk factor	CAV	C	PDCL3P4	790.6	Other abnormal blood chemistry	symptoms	3054	32662	3	0	0	0.839446	0.0135617	1.01365	0.0296241	0.647102	1	0.999995
chr3.1052111.C.G	rs1504061	G	Severity	CAV	G	-	535.9	Gastritis and duodenitis, NOS	digestive	826	35794	3	3.0907e-06	0	1.41452	-0.0489944	0.952186	0.107024	0.647103	1	0.999995
chr10.52771475.C.T	rs1800450	T	Severity	CAV	T	MBL2	117	Mycoses	infectious diseases	121	31370	3	0	0	0.134558	-0.0991918	0.905569	0.216677	0.647107	1	0.999995
chr21.41426103.C.A	rs17000900	A	Severity	CAV-FE	A	MX1	274.11	Gouty arthropathy	endocrine/metabolic	328	37872	3	0	0	0.905502	-0.0518566	0.949465	0.113278	0.647109	1	0.999995
chr1.20166359.C.T	rs72663004	T	Severity	CAV	T	PLA2G2C	687.2	NA	NA	302	38193	3	0	0	0.848728	-0.0929852	0.911207	0.203124	0.647114	1	0.999995
chr9.87724615.A.G	rs3128509	A;G	Possible functional consequences	FCP + IP	A	CTSL	198.6	Secondary malignancy of bone	neoplasms	147	34479	3	0	0	0.0376605	-0.0624904	0.939422	0.136517	0.647133	1	0.999995
chr6.31572536.A.G	rs909253	G	Risk factor	CAV	G	TNF	355.1	Chronic pain syndrome	neurological	105	12473	1	NA	NA	0	0.0741389	1.07696	0.161965	0.647134	1	0.999995
chr2.45584979.T.C	-	HLA-A*02:02	Protective	IP	T	HLA-A	153.3	Malignant neoplasm of rectum, rectosigmoid junction, and anus	neoplasms	218	8191	1	NA	NA	0	0.0464476	1.04754	0.10147	0.647134	1	0.999995
chrX.15599938.A.G	rs2106809	G	Severity	CAV	G	ACE2	317.11	Alcoholic liver damage	mental disorders	258	32066	3	0	0	0.583535	0.0612644	1.06318	0.133842	0.647142	1	0.999995
chr17.31410594.G.A	rs178840	G	Severity	CAV	A	RAB11FIP4	276.1	Electrolyte imbalance	endocrine/metabolic	517	10662	1	NA	NA	0	0.0325397	1.03307	0.0710894	0.647147	1	0.999995
chrX.15596127.G.T	rs146598386	T	Severity	CAV	T	ACE2	592	Cystitis and urethritis	genitourinary	761	31971	3	0	0	0.0492323	0.179453	1.19656	0.392052	0.647149	1	0.999995
chr4.25613313.G.A	-	HLA-A*02:02	Protective	IP	A	HLA-A	364.4	Corneal degenerations	sense organs	261	34045	3	0	0	0.333532	-0.0546061	0.946858	0.119302	0.64716	1	0.999995
chr2.112913801.G.T	rs3811046	T	Risk factor	CAV	T	IL37	949	Allergies, other	injuries & poisonings	267	7555	1	NA	NA	0	-0.0495882	0.951621	0.10834	0.64716	1	0.999995
chr6.31575254.G.A	rs1800629	A	Risk factor*Conflicting; Severity*Conflicting; Protective*Conflicting	CAV-FE	A	TNF	585.3	Chronic renal failure [CKD]	genitourinary	2536	32100	3	0	0	0.975084	-0.0237213	0.976558	0.0518267	0.647165	1	0.999995
chr22.22210343.A.T	rs5757427	T	Severity	CAV	A	IGLV10-54	357	Inflammatory and toxic neuropathy	neurological	846	23775	3	0	0	0.445161	0.0261223	1.02647	0.0570725	0.647165	1	0.999995
chr10.43519603.G.T	rs10793436	G	Severity	CAV	T	-	790.6	Other abnormal blood chemistry	symptoms	2100	23118	2	0	0	0.00782601	-0.0153207	0.984796	0.0334731	0.647168	1	0.999995
chr13.19647239.G.A	rs191299359	A	Severity	CAV	A	MPHOSPH8	250.42	Other abnormal glucose	endocrine/metabolic	2132	26967	3	0	0	0.00608392	0.493562	1.63814	1.07835	0.647168	1	0.999995
chr3.61768231.T.A	rs672699	A	Severity	CAV	T	PTPRG	618.1	Prolapse of vaginal walls	genitourinary	204	38500	3	0	0	0.6724	-0.0507059	0.950558	0.110786	0.647174	1	0.999995
chr3.27146807.G.A	rs17317135	G	Severity	CAV	A	NEK10	443.1	Raynaud's syndrome	circulatory system	166	32668	3	0	0	0.357669	0.142958	1.15368	0.312347	0.647176	1	0.999995
chr14.74952741.A.G	rs2268616	G	Risk factor	CAV	G	PGF	569	Other disorders of intestine	digestive	701	35165	3	0	0	1.06855	0.0649063	1.06706	0.141817	0.647186	1	0.999995
chr11.611919.C.G	rs702966	C	Severity in African-Americans	CAV	G	PHRF1	426.91	Cardiac pacemaker in situ	circulatory system	386	22575	2	0	0	0.0545702	-0.0370977	0.963582	0.0810569	0.647186	1	0.999995
chr9.21131628.G.C	rs12236000	G	Severity	CAV	C	-	608	Other disorders of male genital organs	genitourinary	176	33733	3	0	0	1.49111	0.0831014	1.08665	0.181574	0.647187	1	0.999995
chr5.157106730.T.C	rs35960726	C	Severity	CAV	C	HAVCR2	174	Breast cancer	neoplasms	1220	35870	3	0	0	0.00357509	0.2457	1.27852	0.53685	0.64719	1	0.999995
chr4.143999443.G.A	rs7683365	A	Risk factor	FCP + IP	A	GYPB	483	Acute bronchitis and bronchiolitis	respiratory	366	30123	3	0	0	0.562196	0.0402916	1.04111	0.0880369	0.647191	1	0.999995
chr2.112913801.G.T	rs3811046	T	Risk factor	CAV	G	IL37	287	Purpura and other hemorrhagic conditions	hematopoietic	675	27291	2	0.00459567	35.813	1.55795	-0.0286901	0.971718	0.0626884	0.647196	1	0.999995
chrX.15581269.T.C	rs138390800	C	May destabilize ACE2 protein structure	FCP + IP	C	ACE2	696	Psoriasis and related disorders	dermatologic	694	31521	3	0	0	0.00131142	0.468244	1.59719	1.02313	0.647197	1	0.999995
chr6.52200448.A.G	rs13192246	G	Severity	CAV	G	-	306	Other mental disorder	mental disorders	204	5741	1	NA	NA	0	0.0593737	1.06117	0.129739	0.647213	1	0.999995
chr10.130802064.T.G	rs12253652	G	Severity	CAV	G	-	496	Chronic airway obstruction	respiratory	2091	28901	3	0.00438337	38.4401	3.24887	0.021246	1.02147	0.0464258	0.647215	1	0.999995
chr19.31533051.C.A	rs8105499	C	Severity	CAV	A	LINC02841	418.1	Precordial pain	circulatory system	363	28730	3	0	0	0.886767	0.0436536	1.04462	0.0953904	0.647218	1	0.999995
chr4.44416575.T.C	rs35540967	C	Severity	CAV	C	KCTD8	333.4	Torsion dystonia	neurological	132	26501	2	0	0	0.174646	-0.106756	0.898745	0.233282	0.647221	1	0.999995
chr16.85959043.C.T	rs12444486	C	Severity in African-Americans	CAV	C	-	365	Glaucoma	sense organs	2198	32650	3	0	0	0.968718	-0.015227	0.984888	0.0332739	0.647223	1	0.999995
chr6.31575324.G.A	rs361525	G	Severity	CAV-FE	A	TNF	110.12	Althete's foot	infectious diseases	871	31402	3	0	0	0.139764	0.0535332	1.05499	0.116982	0.647225	1	0.999995
chr19.50379362.T.C	rs1405655	C	Severity	CAV-FE	T	NR1H2	689	Disorder of skin and subcutaneous tissue NOS	dermatologic	164	9023	1	NA	NA	0	-0.0511	0.950184	0.111665	0.647225	1	0.999995
chr1.31151182.G.C	rs12083278	C	Severity	CAV	G	-	158	Neoplasm of unspecified nature of digestive system	neoplasms	129	34121	3	0	0	0.471602	-0.0640072	0.937998	0.13987	0.647226	1	0.999995
chr1.12192898.T.G	rs1061622	T	Severity	CAV-FE	G	TNFRSF1B	535.2	Atrophic gastritis	digestive	214	36008	3	0	0	0.834092	0.0590954	1.06088	0.129137	0.647227	1	0.999995
chr7.128954129.T.C	rs10488631	TCTA haplotype	Severity in European-Americans	CAV	C	IRF5	425	Cardiomyopathy	circulatory system	266	9093	1	NA	NA	0	-0.157866	0.853964	0.34498	0.647233	1	0.999995
chr16.89196249.G.A	rs117169628	A	Severity	CAV	A	SLC22A31	090.2	Gonococcal infections	infectious diseases	225	37718	3	0	0	0.809144	0.0806278	1.08397	0.176195	0.647237	1	0.999995
chr12.47844974.A.G	rs731236	AG and AA genotype	Severity	CAV	G	VDR	741.4	Joint effusions	musculoskeletal	334	35745	3	0.0117584	35.0523	3.0794	0.0391087	1.03988	0.0854647	0.64724	1	0.999995
chr10.8988345.A.T	rs71481792	A	Severity	CAV	T	-	338.2	Chronic pain	neurological	5858	28209	3	0	0	0.64977	0.0118075	1.01188	0.0258034	0.647244	1	0.999995
chr8.16932640.T.C	rs118072448	T	Severity	CAV	C	-	562.2	Diverticulitis	digestive	352	27991	3	0.803055	83.2044	11.9079	0.0870977	1.091	0.190339	0.647246	1	0.999995
chr5.32750877.T.C	rs1173773	C	Protective	CAV	C	NPR3	195	Cancer, suspected or other	neoplasms	341	26594	2	0	0	0.742813	-0.0371349	0.963546	0.0811555	0.647256	1	0.999995
chr10.76490426.T.C	rs114026383	C	Risk factor for European population	CAV	C	LRMDA	707	Chronic ulcer of skin	dermatologic	938	37766	3	0	0	0.000606855	0.0733497	1.07611	0.160303	0.647262	1	0.999995
chrX.12889539.C.G	rs3853839	G	Severity; Risk factor	CAV-FE	G	TLR7	427.2	Atrial fibrillation and flutter	circulatory system	1629	27743	3	0.00499253	37.6921	3.20987	-0.0249398	0.975369	0.0545051	0.647262	1	0.999995
chr7.107967457.C.T	rs2237698	T	Severity	CAV	T	LAMB1	378	Strabismus and other disorders of binocular eye movements	sense organs	173	33583	3	0	0	1.35575	-0.0772766	0.925634	0.168886	0.647265	1	0.999995
chr14.35401887.C.T	rs696	CC genotype	Severity	CAV	T	NFKBIA	558	Noninfectious gastroenteritis	digestive	592	21417	2	0	0	0.00645869	-0.0280262	0.972363	0.0612508	0.647266	1	0.999995
chr6.45737076.T.A	rs16873740	A	Severity	CAV	A	-	618.2	Uterine/Uterovaginal prolapse	genitourinary	197	38571	3	0	0	0.0232239	-0.0654447	0.936651	0.143029	0.647267	1	0.999995
chr9.81442264.TCAG.T	rs1826292621	T	Severity	CAV	T	-	289.8	Polycythemia, secondary	hematopoietic	166	34307	3	0	0	0.789876	-0.0823442	0.920955	0.179963	0.647267	1	0.999995
chrX.15596127.G.T	rs146598386	T	Severity	CAV	T	ACE2	204	Leukemia	neoplasms	295	38345	3	0	0	0.00171168	-0.463037	0.62937	1.01199	0.647274	1	0.999995
chr8.38996464.C.A	rs7840270	C	Severity	CAV-FE	A	ADAM9	530.13	Barrett's esophagus	digestive	280	27665	3	0	0	1.00574	-0.0412404	0.959598	0.090133	0.647275	1	0.999995
chr2.196087686.G.A	rs2176724	A	Severity	CAV	A	-	695.42	Systemic lupus erythematosus	dermatologic	479	31995	3	0	0	0.810681	0.0370614	1.03776	0.0810004	0.647279	1	0.999995
chr9.21131628.G.C	rs12236000	G	Severity	CAV	C	-	458.1	Orthostatic hypotension	circulatory system	161	36059	3	0.25928	60.8273	5.10559	-0.0980359	0.906616	0.214269	0.647285	1	0.999995
chr2.195994321.C.T	rs191631470	T	Severity	CAV	T	DNAH7	193	Thyroid cancer	neoplasms	438	38203	3	0	0	0.804319	-0.268083	0.764845	0.58594	0.647293	1	0.999995
chrX.15587729.C.T	rs4646140	T	Severity	CAV	T	ACE2	112	Candidiasis	infectious diseases	1215	31363	3	0	0	0.215119	0.0425871	1.04351	0.0930816	0.647294	1	0.999995
chr20.50152518.G.A	rs6020298	A	Severity	CAV	G	PEDS1-UBE2V1	695.42	Systemic lupus erythematosus	dermatologic	150	7561	1	NA	NA	0	-0.0685484	0.933748	0.149829	0.647303	1	0.999995
chr9.4329170.T.C	rs3895472	C	Severity	CAV	T	GLIS3	513.3	Hypoventilation	respiratory	107	24833	2	0	0	0.429762	-0.0924168	0.911725	0.202005	0.647314	1	0.999995
chr13.22495675.AG.A	rs10714879	A	Severity	CAV	A	-	271	Disorders of carbohydrate transport and metabolism	endocrine/metabolic	1384	7491	1	NA	NA	0	-0.0259603	0.974374	0.0567455	0.647322	1	0.999995
chr7.22728408.A.G	rs2069837	G	Severity	CAV-FE	G	IL6	351	Other peripheral nerve disorders	neurological	1221	35412	3	3.07543e-06	0	1.9004	0.0307421	1.03122	0.0671987	0.647325	1	0.999995
chr4.5820150.T.C	rs3774881	T	Severity	CAV	T	CRMP1	454	Varicose veins	circulatory system	227	6261	1	NA	NA	0	0.0495128	1.05076	0.108229	0.647326	1	0.999995
chr11.320836.C.T	rs34481144	T	Severity	CAV	T	IFITM3	721	Spondylosis and allied disorders	musculoskeletal	2191	31920	3	0.000619509	0	1.7754	0.0175978	1.01775	0.0384674	0.64733	1	0.999995
chr11.34482745.G.A	rs61882275	G	Severity	CAV	A	ELF5	229	Benign neoplasm of unspecified sites	neoplasms	268	38561	3	0.0119613	36.5422	3.1517	-0.0441373	0.956823	0.0964821	0.647336	1	0.999995
chr1.155133406.T.G	rs4971066	G	Risk factor	CAV	G	EFNA1	696.41	Psoriasis vulgaris	dermatologic	592	31138	3	0	0	1.08467	0.0363596	1.03703	0.0794818	0.647341	1	0.999995
chr10.8988345.A.T	rs71481792	A	Severity	CAV	T	-	278.4	Abnormal weight gain	endocrine/metabolic	616	25335	3	0.0102937	42.832	3.49846	0.0319201	1.03244	0.0697791	0.647351	1	0.999995
chr12.52726315.TC.T	rs5798227	T	Risk factor	CAV	TC	-	274.11	Gouty arthropathy	endocrine/metabolic	328	38122	3	0	0	0.930278	0.0586001	1.06035	0.128105	0.647356	1	0.999995
chr11.26675470.T.G	rs10835056	G	Severity	CAV	T	SLC5A12	536.3	Gastroparesis	digestive	279	35674	3	0.0169807	31.1553	2.90509	-0.0411994	0.959638	0.0900661	0.647358	1	0.999995
chr14.35401887.C.T	rs696	CC genotype	Severity	CAV	T	NFKBIA	622	Polyp of female genital organs	genitourinary	239	28704	2	0	0	0.556384	0.0437195	1.04469	0.0955773	0.647365	1	0.999995
chr19.24134099.G.A	rs10407383	A	Severity	CAV-FE	A	ZNF254	585	Renal failure	genitourinary	3556	32015	3	0.011127	76.9614	8.68107	-0.0133761	0.986713	0.0292423	0.647366	1	0.999995
chrX.15600835.T.C	rs4646116	C	Risk factor	FCP + IP	C	ACE2	165.1	Cancer of bronchus; lung	neoplasms	312	38967	3	0	0	0.00107033	-0.464649	0.628356	1.0158	0.647369	1	0.999995
chr11.1219991.G.T	rs35705950	T	Protective	CAV	T	MUC5B	562.2	Diverticulitis	digestive	354	28100	3	0.1363	57.1879	4.67158	-0.0728906	0.929703	0.159352	0.647369	1	0.999995
chrX.15603134.G.A	rs7885856	G;A	Possible functional consequences	FCP + IP	A	ACE2	706	Diseases of sebaceous glands	dermatologic	2403	33152	3	0.0117261	65.4821	5.7941	0.035129	1.03575	0.076799	0.647373	1	0.999995
chr21.41507982.C.A	rs75603675	A	Protective*Conflicting; Risk factor*Conflicting; Severity*Conflicting	CAV	A	TMPRSS2	327	Sleep disorders	neurological	3793	29469	3	1.89998e-07	0	1.99056	0.0118928	1.01196	0.026	0.647373	1	0.999995
chr3.38894643.C.T	rs33985936	T	Severity	CAV	T	SCN11A	155.1	Malignant neoplasm of liver, primary	neoplasms	306	36776	3	0.105688	69.4901	6.55524	-0.0492421	0.951951	0.107654	0.647374	1	0.999995
chr8.40324459.C.A	rs11779911	C	Severity	CAV	A	SIRLNT	394.7	Disease of tricuspid valve	circulatory system	142	33021	3	0	0	1.28153	-0.0619161	0.939962	0.135366	0.647385	1	0.999995
chr5.96909661.C.T	rs150892504	T	Severity	CAV	T	ERAP2	737.3	Kyphoscoliosis and scoliosis	musculoskeletal	272	36036	3	0	0	0.00183446	0.239717	1.27089	0.524102	0.647393	1	0.999995
chr20.23046984.T.C	rs1042580	C	Severity	CAV	C	THBD	278	Overweight, obesity and other hyperalimentation	endocrine/metabolic	4627	16029	2	0	0	0.00990681	-0.0126292	0.98745	0.0276122	0.6474	1	0.999995
chr1.155133406.T.G	rs4971066	G	Risk factor	CAV	G	EFNA1	348.8	Encephalopathy, not elsewhere classified	neurological	124	34663	3	0	0	1.15642	-0.0863528	0.917271	0.188803	0.647405	1	0.999995
chr21.41464802.A.G	rs462574	A	Possible functional consequences	FCP + IP	A	TMPRSS2	564.8	NA	NA	172	38538	3	0	0	0.164844	-0.0713833	0.931105	0.156075	0.647409	1	0.999995
chr13.73984368.C.T	rs12871414	C	Severity	CAV	T	KLF12	300.1	Anxiety disorder	mental disorders	4593	23867	3	1.9508e-06	29.9728	2.85603	0.0132597	1.01335	0.0289918	0.647413	1	0.999995
chr6.147217556.A.G	rs116898161	G	Severity	CAV	G	STXBP5	613.5	Mastodynia	genitourinary	453	37367	3	8.02459e-07	0	1.89649	0.12608	1.13437	0.275675	0.647419	1	0.999995
chr11.88436431.C.T	rs72953026	T	Severity	CAV-FE	T	-	352	Disorders of other cranial nerves	neurological	300	35003	3	0.0697106	57.5468	4.71107	0.0554527	1.05702	0.121249	0.647423	1	0.999995
chr10.98166813.G.T	rs10786398	T	Severity	CAV	T	R3HCC1L	429	Ill-defined descriptions and complications of heart disease	circulatory system	1001	33837	3	0.0151117	53.7929	4.32834	-0.026859	0.973499	0.0587282	0.647425	1	0.999995
chr14.35401887.C.T	rs696	CC genotype	Severity	CAV	C	NFKBIA	443.7	Peripheral angiopathy in diseases classified elsewhere	circulatory system	283	7930	1	NA	NA	0	-0.0414656	0.959382	0.0906676	0.647429	1	0.999995
chr17.63488670.G.A	rs4343	G	Severity; Risk factor	CAV	G	ACE	798.1	Chronic fatigue syndrome	symptoms	202	19683	2	0	0	0.272544	0.0486617	1.04987	0.106402	0.647429	1	0.999995
chr20.23046984.T.C	rs1042580	C	Severity	CAV	C	THBD	415.11	Pulmonary embolism and infarction, acute	circulatory system	370	22122	2	0.00312512	16.7714	1.20151	0.0389057	1.03967	0.0850705	0.64743	1	0.999995
chr1.155175305.G.A	rs7528026	A	Severity	CAV	A	TRIM46	599.9	Other abnormality of urination	genitourinary	560	28911	3	0	0	0.0194883	-0.114586	0.891735	0.250554	0.647433	1	0.999995
chr4.153687301.A.G	rs1898830	G	Severity; Risk factor	CAV	G	TLR2	530.1	Esophagitis, GERD and related diseases	digestive	7290	28228	3	0.00018215	10.4774	2.23407	0.0102448	1.0103	0.0224013	0.647434	1	0.999995
chr19.52830722.G.A	rs10411226	G	Severity	CAV	G	ZNF28	638	NA	NA	300	32469	3	0	0	0.956318	-0.0422197	0.958659	0.0923183	0.647436	1	0.999995
chr2.196087686.G.A	rs2176724	A	Severity	CAV	A	-	204	Leukemia	neoplasms	294	38288	3	0.115747	77.3251	8.82034	-0.0488768	0.952298	0.106875	0.647437	1	0.999995
chr2.127137039.A.G	rs744373	G	Severity	CAV	G	-	313	Pervasive developmental disorders	mental disorders	299	38313	3	0.0495364	64.1339	5.57629	0.0402889	1.04111	0.0880969	0.647438	1	0.999995
chr11.71456403.G.T	rs12785878	G	Severity	CAV	T	NADSYN1	079	Viral infection	infectious diseases	672	17374	2	0	0	0.102797	0.0281379	1.02854	0.0615277	0.64744	1	0.999995
chr22.24011037.T.C	rs11090305	C	Severity	CAV	C	-	578.9	Hemorrhage of gastrointestinal tract	digestive	449	32110	3	0	0	1.53113	0.0354021	1.03604	0.0774131	0.647445	1	0.999995
chr2.45584979.T.C	-	HLA-A*02:02	Protective	IP	T	HLA-A	079.9	Viremia, NOS	infectious diseases	138	6130	1	NA	NA	0	0.0581046	1.05983	0.127058	0.64745	1	0.999995
chr1.12192898.T.G	rs1061622	T	Severity	CAV-FE	G	TNFRSF1B	313.1	Attention deficit hyperactivity disorder	mental disorders	221	38330	3	2.4041e-06	14.7544	2.34616	0.053245	1.05469	0.116433	0.647454	1	0.999995
chr18.6461231.C.G	rs11659676	G	Severity	CAV-FE	C	RPL6P27	300.9	Posttraumatic stress disorder	mental disorders	109	5306	1	NA	NA	0	0.0636108	1.06568	0.139104	0.647462	1	0.999995
chr12.112919388.G.A	rs10774671	A	Severity (A allele); Protective (G allele)	CAV-FE	A	OAS1	792.1	Papanicolaou smear of cervix or vagina with atypical squamous cells	genitourinary	115	7911	1	NA	NA	0	-0.0624406	0.939469	0.136549	0.647472	1	0.999995
chr2.113129630.T.C	rs419598	C	Risk factor	CAV	C	IL1RN	276.14	Hypopotassemia	endocrine/metabolic	862	34016	3	0.0012102	16.2818	2.38897	0.0314705	1.03197	0.0688241	0.647484	1	0.999995
chr7.107967457.C.T	rs2237698	T	Severity	CAV	T	LAMB1	426.24	Atrioventricular block, complete	circulatory system	164	29557	3	0.0385901	37.2616	3.18784	-0.0788261	0.924201	0.172389	0.647486	1	0.999995
chr18.6461231.C.G	rs11659676	G	Severity	CAV-FE	G	RPL6P27	172.2	Other non-epithelial cancer of skin	neoplasms	522	26956	2	0.0268249	66.6609	2.99948	0.0296445	1.03009	0.0648314	0.647488	1	0.999995
chr21.41473715.C.A	rs2298661	A	Protective	CAV-FE	A	TMPRSS2	781.2	Abnormal posture	symptoms	179	37802	3	3.49768e-07	14.7961	2.34731	-0.0629289	0.93901	0.137625	0.647493	1	0.999995
chr21.33252612.A.G	rs2236757	A	Severity	CAV-FE	A	IFNAR2	395	Heart valve disorders	circulatory system	1766	33489	3	0	0	1.29168	0.0180523	1.01822	0.0394803	0.647493	1	0.999995
chr2.60480453.A.G	rs1123573	A	Severity	CAV-FE	G	BCL11A	478	Throat pain	respiratory	157	26690	3	0.120807	70.8706	6.86591	0.056261	1.05787	0.123045	0.647498	1	0.999995
chr3.126118894.C.T	rs1868132	T	Severity	CAV	T	ALDH1L1	290	Delirium dementia and amnestic and other cognitive disorders	mental disorders	530	26614	2	0	0	0.0735431	0.0482859	1.04947	0.105604	0.647502	1	0.999995
chr6.147217556.A.G	rs116898161	G	Severity	CAV	G	STXBP5	741	Symptoms and disorders of the joints	musculoskeletal	1796	35759	3	0.046008	34.5467	3.05561	-0.0661635	0.935978	0.144704	0.647502	1	0.999995
chr11.114726432.A.T	rs1712779	T	Severity	CAV-FE	T	-	702.2	Seborrheic keratosis	dermatologic	674	37112	3	0	0	0.539761	-0.0275614	0.972815	0.0602814	0.647518	1	0.999995
chr11.71456403.G.T	rs12785878	G	Severity	CAV	G	NADSYN1	394	Rheumatic disease of the heart valves	circulatory system	242	11743	1	NA	NA	0	0.0468049	1.04792	0.102371	0.647521	1	0.999995
chr8.16932640.T.C	rs118072448	T	Severity	CAV	C	-	705.3	Hidradenitis	dermatologic	153	21014	2	0	0	0.17557	-0.210609	0.810091	0.460648	0.647527	1	0.999995
chr6.105878879.T.A	rs9386484	T	Severity	CAV	A	-	465	Acute upper respiratory infections of multiple or unspecified sites	respiratory	3473	23524	3	0	0	1.42135	0.012979	1.01306	0.0283889	0.647537	1	0.999995
chr19.39248147.C.T	rs12979860	C	Severity (C allele)*Conflicting; Risk factor (T allele)*Conflicting	CAV	T	IFNL4	452.2	Deep vein thrombosis [DVT]	circulatory system	466	24245	2	0	0	0.282351	-0.0315056	0.968985	0.0689128	0.647541	1	0.999995
chr17.15965007.C.T	rs8081547	T	Risk factor	FCP + IP	T	ADORA2B	573.9	Abnormal serum enzyme levels	digestive	1177	31319	3	9.54757e-08	17.7768	2.4324	0.0252362	1.02556	0.0551997	0.647542	1	0.999995
chr14.72467521.C.T	rs12587980	T	Severity	CAV	T	RGS6	588.2	Secondary hyperparathyroidism (of renal origin)	genitourinary	463	31924	3	0.0249072	62.1103	5.27848	-0.0325218	0.968001	0.0711372	0.647549	1	0.999995
chr4.25613313.G.A	-	HLA-A*02:02	Protective	IP	A	HLA-A	536	Disorders of function of stomach	digestive	420	36001	3	0.0610869	62.4825	5.33085	-0.0439166	0.957034	0.0960629	0.647553	1	0.999995
chr3.1052111.C.G	rs1504061	G	Severity	CAV	G	-	253.2	Pituitary hypofunction	endocrine/metabolic	102	34886	3	0.303336	49.3716	3.95035	0.151351	1.1634	0.331068	0.647557	1	0.999995
chr1.155066988.C.T	rs114301457	T	Severity	CAV	T	EFNA4	452.2	Deep vein thrombosis [DVT]	circulatory system	771	31981	3	0	0	0.308706	0.276211	1.31813	0.604193	0.647558	1	0.999995
chr22.19963748.G.A	rs4680	A	Risk factor	FCP	A	COMT	580	Nephritis; nephrosis; renal sclerosis	genitourinary	713	32093	3	0	0	0.290864	-0.0257528	0.974576	0.0563331	0.647561	1	0.999995
chr18.6461231.C.G	rs11659676	G	Severity	CAV-FE	C	RPL6P27	110.12	Althete's foot	infectious diseases	266	6461	1	NA	NA	0	-0.0406241	0.96019	0.0888634	0.647562	1	0.999995
chr4.69615987.C.T	rs7688383	T	Loss of smell and taste	CAV	T	UGT2A1	275.6	Hypercalcemia	endocrine/metabolic	709	36396	3	0	0	0.392928	-0.0264021	0.973943	0.0577549	0.64757	1	0.999995
chrX.15586459.TAAATC.T	rs755766792	T	Severity	CAV	T	ACE2	440.2	Atherosclerosis of the extremities	circulatory system	343	33394	3	0	0	0.000770322	0.483155	1.62118	1.05693	0.647575	1	0.999995
chr6.12216733.A.G	rs10755709	A	Severity	CAV	G	-	481	Influenza	respiratory	154	32751	3	0	0	1.14525	0.0561544	1.05776	0.122841	0.647578	1	0.999995
chr14.55263686.C.T	rs10140801	T	Severity	CAV-FE	T	FBXO34-AS1	601	Inflammatory diseases of prostate	genitourinary	267	26602	2	0	0	0.248862	-0.0419644	0.958904	0.0918004	0.64758	1	0.999995
chr11.114726432.A.T	rs1712779	T	Severity	CAV-FE	T	-	053	Herpes zoster	infectious diseases	666	27963	3	0	0	1.32935	0.0286716	1.02909	0.0627217	0.647581	1	0.999995
chrX.15581269.T.C	rs138390800	C	May destabilize ACE2 protein structure	FCP + IP	C	ACE2	766	Neuralgia, neuritis, and radiculitis NOS	symptoms	754	32062	3	0	0	0.0438031	-0.329945	0.718963	0.721796	0.647587	1	0.999995
chr17.42362183.A.G	rs744166	G	Risk factor; Severity	CAV	G	STAT3	426.32	Left bundle branch block	circulatory system	102	22558	2	0	0	0.0888207	-0.0668469	0.935338	0.146236	0.647587	1	0.999995
chr8.38996464.C.A	rs7840270	C	Severity	CAV-FE	A	ADAM9	250.3	Insulin pump user	endocrine/metabolic	2050	26251	3	0.00891251	60.9765	5.12512	0.0170456	1.01719	0.0372896	0.647589	1	0.999995
chr7.22728408.A.G	rs2069837	G	Severity	CAV-FE	G	IL6	263	Other nutritional deficiency	endocrine/metabolic	211	25263	3	0	0	0.0724191	-0.0761892	0.926641	0.166675	0.64759	1	0.999995
chr5.32750877.T.C	rs1173773	C	Protective	CAV	C	NPR3	627	Menopausal and postmenopausal disorders	genitourinary	1290	23893	2	0	0	0.0876115	0.0199909	1.02019	0.0437332	0.647592	1	0.999995
chr1.27373964.C.T	rs141300199	T	Severity	CAV	T	FCN3	626.12	Excessive or frequent menstruation	genitourinary	723	31388	3	0	0	1.39851e-05	-0.477783	0.620157	1.04523	0.647593	1	0.999995
chr1.46309111.A.G	rs41292543	G	Severity	CAV-FE	G	UQCRH	772.3	Muscle weakness	symptoms	572	36516	3	6.08232e-06	18.3756	2.45025	0.0615185	1.06345	0.134589	0.647609	1	0.999995
chr2.181488719.A.C	rs2034831	C	Severity	CAV	C	ITGA4	782.3	Edema	symptoms	2156	34397	3	0.0230885	48.3478	3.87206	0.0358933	1.03655	0.078528	0.647617	1	0.999995
chr12.8608014.A.G	rs11613792	A	Severity	CAV	G	AICDA	433.5	Cerebral aneurysm	circulatory system	152	33358	3	1.24597e-06	3.28385	2.06791	0.0658881	1.06811	0.144152	0.647617	1	0.999995
chr7.54580201.A.C	rs622568	C	Severity; Risk factor	CAV-FE	C	-	401.3	Other hypertensive complications	circulatory system	485	21900	3	0.0157765	48.5834	3.88979	-0.0347436	0.965853	0.0760129	0.647618	1	0.999995
chr13.33129529.C.G	rs34425674	G	Risk factor	CAV	G	STARD13	626.14	Irregular menstrual bleeding	genitourinary	301	31315	3	0	0	0.0328611	-0.208964	0.811425	0.457183	0.647623	1	0.999995
chr1.3081749.G.A	rs12745140	A	Severity	CAV	A	PRDM16	202.2	Non-Hodgkins lymphoma	neoplasms	235	37700	3	0	0	0.19979	0.0874548	1.09139	0.191341	0.647627	1	0.999995
chr4.67910532.T.C	rs9998258	T	Possible functional consequences	FCP + IP	C	TMPRSS11A	574.3	Cholecystitis without cholelithiasis	digestive	185	37286	3	0.229621	15.8967	2.37803	0.115872	1.12285	0.253517	0.64763	1	0.999995
chr9.4329170.T.C	rs3895472	C	Severity	CAV	T	GLIS3	278	Overweight, obesity and other hyperalimentation	endocrine/metabolic	8898	25251	3	0.00240601	49.5047	3.96076	0.0127289	1.01281	0.0278502	0.647637	1	0.999995
chr10.36988942.A.G	rs2091431	G	Severity	CAV	A	-	519	Other diseases of respiratory system, not elsewhere classified	respiratory	304	37784	3	0.00218813	9.03559	2.19866	-0.0420532	0.958819	0.0920125	0.647644	1	0.999995
chr16.3500977.C.G	rs2301762	G	Severity	CAV	G	CLUAP1	251.1	Hypoglycemia	endocrine/metabolic	335	24645	3	0	0	0.668	0.0983448	1.10334	0.215181	0.647647	1	0.999995
chr6.31575254.G.A	rs1800629	A	Risk factor*Conflicting; Severity*Conflicting; Protective*Conflicting	CAV-FE	A	TNF	772.2	Spasm of muscle	symptoms	608	36505	3	0	0	0.929147	-0.0449855	0.956011	0.0984297	0.647648	1	0.999995
chr5.174562335.T.A	rs2220543	T	Severity	CAV	A	SUMO2P6	202.2	Non-Hodgkins lymphoma	neoplasms	234	38005	3	0.0259089	46.944	3.7696	0.0448808	1.0459	0.0982025	0.647655	1	0.999995
chr7.117611595.T.G	rs150212784	G	Severity	CAV	G	CFTR	401.3	Other hypertensive complications	circulatory system	290	17832	2	0	0	0.000823876	0.479853	1.61584	1.04999	0.647665	1	0.999995
chr4.69615987.C.T	rs7688383	T	Loss of smell and taste	CAV	T	UGT2A1	735.21	Hammer toe (acquired)	musculoskeletal	375	35187	3	0	0	0.706105	0.0359844	1.03664	0.0787406	0.647672	1	0.999995
chr7.22728630.G.T	rs2066992	T	Protective	CAV-FE	T	IL6	371.1	Uveitis, noninfectious or NOS	sense organs	213	33587	3	0	0	0.774673	0.0755758	1.0785	0.165375	0.647674	1	0.999995
chr1.161544752.A.C	rs396991	C	Severity	CAV-FE	C	FCGR3A	071.1	HIV infection, symptomatic	infectious diseases	2468	26291	3	0	0	0.025417	-0.0153036	0.984813	0.0334877	0.647677	1	0.999995
chrX.15564667.C.T	rs2074192	T	Severity (T allele); Severity for males > 50 y.o (T allele); Protective (C allele); Protective (CT genotype)	CAV	T	ACE2	550.6	Incisional hernia	digestive	235	36162	3	0	0	0.968759	-0.0497682	0.95145	0.108904	0.647678	1	0.999995
chrX.15564175.T.C	rs41303171	C	Severity; Risk factor	CAV	C	ACE2	564.8	NA	NA	172	38809	3	0	0	0.464523	0.326617	1.38627	0.714717	0.64768	1	0.999995
chrX.15561454.T.C	rs142017934	C	Severity	CAV	C	ACE2	180.3	Cervical intraepithelial neoplasia [CIN] [Cervical dysplasia]	neoplasms	372	35008	3	0	0	6.97345e-05	0.33349	1.39583	0.729772	0.647687	1	0.999995
chr21.41426103.C.A	rs17000900	A	Severity	CAV-FE	A	MX1	327	Sleep disorders	neurological	3867	30389	3	0.000922631	26.2593	2.71221	0.0161946	1.01633	0.0354386	0.647688	1	0.999995
chr17.63488670.G.A	rs4343	G	Severity; Risk factor	CAV	G	ACE	272	Disorders of lipoid metabolism	endocrine/metabolic	9703	14489	2	0.00379032	75.759	4.12524	0.0104061	1.01046	0.0227719	0.647694	1	0.999995
chr1.155175305.G.A	rs7528026	A	Severity	CAV	A	TRIM46	555.1	Regional enteritis	digestive	566	28347	3	0	0	0.393404	0.108902	1.11505	0.23832	0.647702	1	0.999995
chr8.16932640.T.C	rs118072448	T	Severity	CAV	C	-	716	Other arthropathies	musculoskeletal	194	36119	3	0.0921132	7.47381	2.16155	0.112149	1.11868	0.245428	0.647704	1	0.999995
chr19.39248147.C.T	rs12979860	C	Severity (C allele)*Conflicting; Risk factor (T allele)*Conflicting	CAV	T	IFNL4	292.2	Mild cognitive impairment	mental disorders	173	26659	2	0	0	0.110338	-0.0525269	0.948829	0.114951	0.647706	1	0.999995
chr16.3500977.C.G	rs2301762	G	Severity	CAV	G	CLUAP1	525	Other diseases of the teeth and supporting structures	digestive	216	36570	3	0	0	0.811472	-0.135759	0.873053	0.297098	0.647708	1	0.999995
chr4.153687301.A.G	rs1898830	G	Severity; Risk factor	CAV	G	TLR2	345.3	Convulsions	neurological	618	34855	3	0	0	0.312816	0.031138	1.03163	0.0681436	0.64771	1	0.999995
chr4.67963489.G.A	rs6552134	G	Possible functional consequences	FCP + IP	A	TMPRSS11A	562.1	Diverticulosis	digestive	139	6752	1	NA	NA	0	-0.0705725	0.93186	0.154444	0.64771	1	0.999995
chr4.71742666.T.G	rs2282679	G	Severity	CAV	G	GC	257.1	Testicular hypofunction	endocrine/metabolic	576	35149	3	0.0434765	64.8194	5.68495	0.0335069	1.03407	0.0733287	0.647714	1	0.999995
chr1.155133406.T.G	rs4971066	G	Risk factor	CAV	G	EFNA1	594.1	Calculus of kidney	genitourinary	1205	36779	3	6.69964e-07	53.5945	4.30983	-0.0261402	0.974198	0.0572086	0.647723	1	0.999995
chrX.15599938.A.G	rs2106809	G	Severity	CAV	G	ACE2	302	Sexual and gender identity disorders	mental disorders	279	24369	3	0	0	0.30754	0.0602157	1.06207	0.131784	0.647724	1	0.999995
chr11.611919.C.G	rs702966	C	Severity in African-Americans	CAV	C	PHRF1	550.5	Ventral hernia	digestive	192	8903	1	NA	NA	0	-0.0479668	0.953165	0.104979	0.647729	1	0.999995
chrX.15566297.A.G	rs4646179	G	Severity	CAV	G	ACE2	472	Chronic pharyngitis and nasopharyngitis	respiratory	1377	26682	3	0.0200079	5.46913	2.11571	0.0625932	1.06459	0.13699	0.64773	1	0.999995
chr10.36988942.A.G	rs2091431	G	Severity	CAV	A	-	369.5	Conjunctivitis, infectious	sense organs	763	33186	3	0	0	0.0479101	0.0267207	1.02708	0.0584803	0.64773	1	0.999995
chr12.132489230.GC.G	rs56106917	G	Severity	CAV	G	FBRSL1	593	Hematuria	genitourinary	1145	31904	3	0.0133785	65.4663	5.79145	0.0213953	1.02163	0.0468255	0.647732	1	0.999995
chr12.52726315.TC.T	rs5798227	T	Risk factor	CAV	TC	-	440.2	Atherosclerosis of the extremities	circulatory system	343	33357	3	0	0	0.0948799	-0.0622222	0.939674	0.136181	0.647737	1	0.999995
chr7.107967457.C.T	rs2237698	T	Severity	CAV	T	LAMB1	458.1	Orthostatic hypotension	circulatory system	161	36205	3	0.126402	54.3192	4.37821	0.0775589	1.08065	0.169748	0.647738	1	0.999995
chr21.41508701.T.G	rs4283504	T	Possible functional consequences	FCP + IP	T	TMPRSS2	610.8	Other specified benign mammary dysplasias	genitourinary	109	32506	3	0	0	1.48469	0.107157	1.11311	0.234531	0.647745	1	0.999995
chr9.87726151.C.T	rs41312184	C;T	Possible functional consequences	FCP + IP	T	CTSL	585.31	Renal dialysis	genitourinary	761	32090	3	0	0	0.00703754	0.106277	1.11213	0.232607	0.647745	1	0.999995
chr15.60810211.C.T	rs341419	T	Severity	CAV-FE	T	RORA	302	Sexual and gender identity disorders	mental disorders	274	23742	3	0	0	1.24718	-0.0500748	0.951158	0.109599	0.647749	1	0.999995
chr9.30504351.C.T	rs17775810	TT genotype	Protective	CAV	T	LINC01242	626.2	Dysmenorrhea	genitourinary	162	19633	2	0	0	0.0785213	0.0855126	1.08928	0.187164	0.647753	1	0.999995
chr9.87724615.A.G	rs3128509	A;G	Possible functional consequences	FCP + IP	A	CTSL	426.7	Abnormal electrocardiogram [ECG] [EKG]	circulatory system	824	28986	3	0	0	0.973427	-0.0257239	0.974604	0.0563039	0.64776	1	0.999995
chr15.90879313.T.C	rs8039305	C	Risk factor	CAV-FE	C	FURIN	539	Bariatric surgery	digestive	445	28151	2	0.0216857	53.4037	2.14609	0.0325142	1.03305	0.0711662	0.64776	1	0.999995
chr19.50259161.A.G	rs1651553	G	Severity	CAV	A	MYH14	561.1	NA	NA	2271	33848	3	0	0	0.271811	0.015794	1.01592	0.0345695	0.64776	1	0.999995
chr21.33252612.A.G	rs2236757	A	Severity	CAV-FE	A	IFNAR2	706.8	Other specified diseases of sebaceous glands	dermatologic	1256	31806	3	0	0	0.581766	-0.0215762	0.978655	0.0472255	0.64776	1	0.999995
chr11.88824823.A.G	rs10831496	G	Severity	CAV-FE	G	GRM5	722	Intervertebral disc disorders	musculoskeletal	414	11604	1	NA	NA	0	-0.035779	0.964853	0.0783136	0.647766	1	0.999995
chr21.33287378.C.T	rs8178521	T	Severity	CAV-FE	T	IL10RB	622	Polyp of female genital organs	genitourinary	302	37313	3	3.76028e-07	0	1.71847	0.0493228	1.05056	0.10796	0.647769	1	0.999995
chrX.15561454.T.C	rs142017934	C	Severity	CAV	C	ACE2	562	Diverticulosis and diverticulitis	digestive	794	28394	3	1.50769	40.8635	3.38201	0.215038	1.23991	0.470685	0.64777	1	0.999995
chr9.4329170.T.C	rs3895472	C	Severity	CAV	T	GLIS3	153	Colorectal cancer	neoplasms	895	33708	3	0.00576225	31.8389	2.93422	0.0339782	1.03456	0.0743731	0.64777	1	0.999995
chr6.52200448.A.G	rs13192246	G	Severity	CAV	A	-	300.4	Dysthymic disorder	mental disorders	441	18266	2	0	0	0.000475504	0.034997	1.03562	0.0766035	0.647773	1	0.999995
chr1.161517662.T.C	rs72717040	C	Risk factor	FCP + IP	C	FCGR2A	593.1	Gross hematuria	genitourinary	102	7589	1	NA	NA	0	0.243625	1.27587	0.533271	0.647779	1	0.999995
chr10.89010241.T.C	rs982764	T	Severity	CAV-FE	C	FAS	626.13	Irregular menstrual cycle	genitourinary	686	31195	3	0	0	1.11219	0.0282216	1.02862	0.0617758	0.647787	1	0.999995
chr6.160731787.C.T	rs4252128	T	Potential functional effect on protein	FCP + IP	T	PLG	714.1	Rheumatoid arthritis	musculoskeletal	792	36149	3	0.139048	51.0866	4.08886	0.0938935	1.09844	0.205532	0.647792	1	0.999995
chr2.196087686.G.A	rs2176724	A	Severity	CAV	A	-	736	Other acquired deformities of limbs	musculoskeletal	124	35975	3	0	0	0.674643	0.0732369	1.07599	0.160317	0.647797	1	0.999995
chr17.8109899.C.T	rs151256885	T	Severity	CAV	T	ALOXE3	260.6	Anorexia	endocrine/metabolic	355	25039	3	0	0	1.28252	-0.10364	0.90155	0.22687	0.647797	1	0.999995
chr4.71762286.C.T	rs113574864	T	Severity	CAV	T	GC	250.6	Polyneuropathy in diabetes	endocrine/metabolic	740	26797	3	0.0279991	46.6547	3.74916	-0.0412886	0.959552	0.0903823	0.6478	1	0.999995
chr21.41426103.C.A	rs17000900	A	Severity	CAV-FE	A	MX1	947	Urticaria	dermatologic	476	30886	3	0.00449729	25.9624	2.70133	-0.0436878	0.957253	0.0956345	0.6478	1	0.999995
chr5.142872984.C.T	rs10039856	C	Severity	CAV	T	ARHGAP26	245.2	Chronic thyroiditis	endocrine/metabolic	898	31007	3	1.59623e-07	0	1.94106	0.0323333	1.03286	0.0707799	0.647804	1	0.999995
chr5.142872984.C.T	rs10039856	C	Severity	CAV	T	ARHGAP26	245.21	Chronic lymphocytic thyroiditis	endocrine/metabolic	898	31007	3	1.59623e-07	0	1.94106	0.0323333	1.03286	0.0707799	0.647804	1	0.999995
chr1.87162490.C.T	rs10873821	C	Severity	CAV	T	LINC01140	772	Symptoms of the muscles	symptoms	152	27773	2	0	0	0.00457616	0.0580779	1.0598	0.127137	0.647806	1	0.999995
chr21.41465040.G.A	rs17001042	A	Possible functional consequences	FCP + IP	A	TMPRSS2	696	Psoriasis and related disorders	dermatologic	692	31489	3	0.0287259	23.8155	2.62521	-0.0825127	0.9208	0.180631	0.647813	1	0.999995
chr2.181488719.A.C	rs2034831	C	Severity	CAV	C	ITGA4	792.1	Papanicolaou smear of cervix or vagina with atypical squamous cells	genitourinary	364	34713	3	0.0358322	1.00858	2.02038	0.0847296	1.08842	0.185485	0.647814	1	0.999995
chr6.31572536.A.G	rs909253	G	Risk factor	CAV	G	TNF	350.2	Abnormality of gait	neurological	589	11983	1	NA	NA	0	-0.0338463	0.96672	0.0740969	0.647826	1	0.999995
chr6.31575254.G.A	rs1800629	A	Risk factor*Conflicting; Severity*Conflicting; Protective*Conflicting	CAV-FE	A	TNF	278.4	Abnormal weight gain	endocrine/metabolic	625	25889	3	0.0235234	45.1107	3.6437	-0.0448544	0.956137	0.0981978	0.647832	1	0.999995
chr9.87725456.A.T	rs56952354	A;T	Possible functional consequences	FCP + IP	T	CTSL	442.1	Aortic aneurysm	circulatory system	621	25304	2	0	0	0.154371	0.108263	1.11434	0.237016	0.647833	1	0.999995
chr17.35880776.C.T	rs2107538	T	Risk factor; Severity	FCP	T	CCL5	599.2	Retention of urine	genitourinary	562	28804	3	0	0	0.282568	-0.0322149	0.968298	0.0705278	0.647837	1	0.999995
chr6.6924962.A.C	rs6933436	C	Severity	CAV	C	-	367.4	NA	NA	521	36305	3	0.00785624	38.2331	3.23798	0.0316774	1.03218	0.069351	0.647837	1	0.999995
chr11.88436431.C.T	rs72953026	T	Severity	CAV-FE	T	-	697	Sarcoidosis	dermatologic	529	32004	3	0	0	0.627533	-0.049174	0.952015	0.107658	0.647841	1	0.999995
chr9.81442264.TCAG.T	rs1826292621	T	Severity	CAV	T	-	535	Gastritis and duodenitis	digestive	1114	35931	3	0	0	0.119539	-0.0312173	0.969265	0.0683448	0.647842	1	0.999995
chr10.130802064.T.G	rs12253652	G	Severity	CAV	G	-	717	Polymyalgia Rheumatica	musculoskeletal	120	38199	3	0	0	0.751668	-0.0897484	0.914161	0.196488	0.647842	1	0.999995
chr21.41464802.A.G	rs462574	A	Possible functional consequences	FCP + IP	A	TMPRSS2	296.22	Major depressive disorder	mental disorders	5972	24171	3	0	0	1.13194	-0.0144538	0.98565	0.0316445	0.647848	1	0.999995
chr14.74952741.A.G	rs2268616	G	Risk factor	CAV	G	PGF	352.2	Facial nerve disorders [CN7]	neurological	179	34733	3	0	0	0.0577828	0.102832	1.10831	0.225137	0.647848	1	0.999995
chr5.86011821.T.G	rs4424029	G	Severity	CAV	G	-	707	Chronic ulcer of skin	dermatologic	934	37482	3	0	0	0.517942	-0.0234835	0.97679	0.0514145	0.647852	1	0.999995
chr17.27263807.T.C	rs60811869	C	Severity	CAV	C	-	199	Neoplasm of uncertain behavior	neoplasms	371	35133	3	0.274908	63.2614	5.44387	0.0976738	1.1026	0.213852	0.647861	1	0.999995
chr9.3320390.C.A	rs72699049	A	Severity	CAV	A	RFX3	184	Cancer of other female genital organs	neoplasms	128	36720	3	0	0	0.156471	-0.178733	0.836329	0.39133	0.647864	1	0.999995
chr9.133251249.A.G	rs7849280	G	Protective	CAV	G	ABO	368.4	Visual field defects	sense organs	114	35401	3	0	0	1.50369	-0.092235	0.911891	0.201947	0.647866	1	0.999995
chr17.45995618.A.G	rs112572874	G	Risk factor	CAV-FE	G	MAPT	165	Cancer within the respiratory system	neoplasms	314	38943	3	0	0	0.288648	-0.0556809	0.945841	0.121913	0.647868	1	0.999995
chr9.4329170.T.C	rs3895472	C	Severity	CAV	T	GLIS3	743.11	Osteoporosis NOS	musculoskeletal	2347	33870	3	0	0	1.64554	0.0239846	1.02427	0.0525148	0.647871	1	0.999995
chr1.230710048.A.G	rs699	G	Severity	CAV	G	AGT	272.13	Mixed hyperlipidemia	endocrine/metabolic	840	8590	1	NA	NA	0	-0.0252941	0.975023	0.0553823	0.647873	1	0.999995
chr21.33287378.C.T	rs8178521	T	Severity	CAV-FE	T	IL10RB	090	Sexually transmitted infections (not HIV or hepatitis)	infectious diseases	892	37080	3	0	0	0.278238	0.0307092	1.03119	0.0672388	0.647874	1	0.999995
chr6.18015216.C.T	rs140247774	T	Severity	CAV	T	-	696	Psoriasis and related disorders	dermatologic	686	31228	3	0	0	0.862158	-0.0660655	0.93607	0.144656	0.647881	1	0.999995
chr16.16924042.C.A	rs1453512	A	Severity	CAV	C	-	155	Cancer of liver and intrahepatic bile duct	neoplasms	323	36274	3	0.0531783	64.4331	5.6232	-0.0434452	0.957485	0.0951285	0.647887	1	0.999995
chr9.87724615.A.G	rs3128509	A;G	Possible functional consequences	FCP + IP	A	CTSL	110.12	Althete's foot	infectious diseases	852	30700	3	0.00869493	42.48	3.47705	-0.0261924	0.974148	0.0573522	0.647892	1	0.999995
chr2.195994321.C.T	rs191631470	T	Severity	CAV	T	DNAH7	250.4	Abnormal glucose	endocrine/metabolic	2670	26880	3	8.65378e-06	17.7173	2.43064	0.102261	1.10767	0.223916	0.647893	1	0.999995
chr2.162044379.C.T	rs3788979	T	Risk factor	CAV	T	DPP4	751.21	Cystic kidney disease	congenital anomalies	103	37978	3	0	0	0.971307	0.0984189	1.10342	0.215508	0.647899	1	0.999995
chr20.23046984.T.C	rs1042580	C	Severity	CAV	C	THBD	250.3	Insulin pump user	endocrine/metabolic	941	16553	2	0.00443589	40.0817	1.66894	-0.0259334	0.9744	0.0567865	0.6479	1	0.999995
chr1.87162490.C.T	rs10873821	C	Severity	CAV	C	LINC01140	443.7	Peripheral angiopathy in diseases classified elsewhere	circulatory system	283	7956	1	NA	NA	0	0.0404632	1.04129	0.0886032	0.647902	1	0.999995
chr1.161509955.A.G	rs1801274	G	Severity	CAV	G	FCGR2A	350.2	Abnormality of gait	neurological	562	11480	1	NA	NA	0	-0.0295455	0.970887	0.0646973	0.647906	1	0.999995
chr10.52771466.C.T	rs1800451	T	Potential functional effect on protein	FCP + IP	T	MBL2	721	Spondylosis and allied disorders	musculoskeletal	2245	33177	3	0.0072307	35.9638	3.12323	-0.0254442	0.974877	0.0557175	0.647913	1	0.999995
chrX.15603134.G.A	rs7885856	G;A	Possible functional consequences	FCP + IP	A	ACE2	514.1	Abnormal results of function study of pulmonary system	respiratory	102	36303	3	0	0	0.642611	-0.19193	0.825364	0.420315	0.647933	1	0.999995
chr6.160731787.C.T	rs4252128	T	Potential functional effect on protein	FCP + IP	T	PLG	153	Colorectal cancer	neoplasms	920	34552	3	0	0	0.942584	0.0824239	1.08592	0.180506	0.647938	1	0.999995
chr10.104263031.C.A	rs4925	A	Protective for neurological complications of long COVID	CAV	A	GSTO1	726.1	Enthesopathy	musculoskeletal	1358	29408	3	0.0105907	55.9997	4.54543	-0.0228438	0.977415	0.0500276	0.647941	1	0.999995
chr9.131672331.T.G	rs12551879	G	Severity	CAV	G	RAPGEF1	318	Tobacco use disorder	mental disorders	3856	31982	3	0.016573	68.6207	6.37363	-0.0215796	0.978652	0.0472608	0.647953	1	0.999995
chr4.24511798.A.G	rs73246461	G	Severity	CAV	G	-	202	Cancer of other lymphoid, histiocytic tissue	neoplasms	243	37257	3	0	0	1.5835	0.0554985	1.05707	0.121546	0.647955	1	0.999995
chr9.81442264.TCAG.T	rs1826292621	T	Severity	CAV	T	-	054	Herpes simplex	infectious diseases	1232	27908	3	0	0	0.0264477	-0.0294755	0.970955	0.064554	0.647958	1	0.999995
chr17.45995618.A.G	rs112572874	G	Risk factor	CAV-FE	G	MAPT	282	Hereditary hemolytic anemias	hematopoietic	313	29287	3	0.0831464	56.1101	4.55685	-0.0669024	0.935286	0.146523	0.647958	1	0.999995
chr9.21206606.C.G	rs28368148	G	Severity	CAV-FE	G	IFNA10	272	Disorders of lipoid metabolism	endocrine/metabolic	13482	23034	3	0	0	0.503281	-0.0540211	0.947412	0.118313	0.647961	1	0.999995
chr7.117611595.T.G	rs150212784	G	Severity	CAV	G	CFTR	427.21	Atrial fibrillation	circulatory system	1255	22566	2	0	0	0.00394711	0.343432	1.40978	0.752157	0.647961	1	0.999995
chr1.154454494.A.C	rs2228145	A	Risk factor	CAV	C	IL6R	053.1	Herpes zoster with nervous system complications	infectious diseases	184	27902	3	2.38293e-06	0	1.99688	-0.0585472	0.943134	0.128226	0.647963	1	0.999995
chr5.86011821.T.G	rs4424029	G	Severity	CAV	G	-	327.32	Obstructive sleep apnea	neurological	2551	30357	3	0	0	0.707698	0.0143659	1.01447	0.0314632	0.647963	1	0.999995
chr21.41473456.A.G	rs17854725	G	Severity	CAV	A	TMPRSS2	696.4	Psoriasis	dermatologic	308	10636	1	NA	NA	0	-0.0379114	0.962798	0.0830316	0.647966	1	0.999995
chr1.3081749.G.A	rs12745140	A	Severity	CAV	A	PRDM16	153.2	Colon cancer	neoplasms	222	33997	3	0	0	0.734687	-0.101934	0.903089	0.223251	0.647968	1	0.999995
chr9.131672331.T.G	rs12551879	G	Severity	CAV	G	RAPGEF1	202	Cancer of other lymphoid, histiocytic tissue	neoplasms	248	38272	3	0	0	0.0825477	-0.0777379	0.925207	0.17026	0.64797	1	0.999995
chr17.49863303.C.T	rs77534576	T	Severity	CAV	T	-	530.2	Esophageal bleeding (varices/hemorrhage)	digestive	249	28378	3	0	0	0.481404	0.109389	1.1156	0.239582	0.647973	1	0.999995
chr21.41473456.A.G	rs17854725	G	Severity	CAV	A	TMPRSS2	592.11	Acute cystitis	genitourinary	112	11535	1	NA	NA	0	0.0618619	1.06382	0.13549	0.647974	1	0.999995
chr11.784340.C.G	rs7104929	G	Severity	CAV-FE	G	-	715.1	Sacroiliitis NEC	musculoskeletal	332	35849	3	1.65493e-06	14.9998	2.35294	-0.0408684	0.959955	0.089512	0.64798	1	0.999995
chr11.88436431.C.T	rs72953026	T	Severity	CAV-FE	T	-	379.2	Disorders of vitreous body	sense organs	935	33275	3	0	0	0.566609	-0.0332053	0.96734	0.0727283	0.647982	1	0.999995
chr9.131672331.T.G	rs12551879	G	Severity	CAV	G	RAPGEF1	727.1	Synovitis and tenosynovitis	musculoskeletal	782	29342	3	0	0	0.19357	0.0433057	1.04426	0.0948524	0.647988	1	0.999995
chr10.22439346.T.C	-	HLA-A*02:02	Protective	IP	C	HLA-A	362.3	Other nondiabetic retinopathy	sense organs	227	33326	3	0.384091	68.2488	6.29897	0.113339	1.12001	0.248251	0.647994	1	0.999995
chr21.41473456.A.G	rs17854725	G	Severity	CAV	A	TMPRSS2	394	Rheumatic disease of the heart valves	circulatory system	241	11564	1	NA	NA	0	0.0433039	1.04426	0.0948506	0.647996	1	0.999995
chr1.205208489.G.A	rs11240388	G	Severity	CAV-FE	A	DSTYK	599.5	Frequency of urination and polyuria	genitourinary	1630	18205	2	0.0095905	66.5572	2.99018	0.0193948	1.01958	0.0424815	0.647997	1	0.999995
chrX.15564667.C.T	rs2074192	T	Severity (T allele); Severity for males > 50 y.o (T allele); Protective (C allele); Protective (CT genotype)	CAV	T	ACE2	316.1	Polyneuropathy due to drugs	mental disorders	100	31774	3	0	0	1.31744	-0.075973	0.926841	0.166409	0.647998	1	0.999995
chr3.61768231.T.A	rs672699	A	Severity	CAV	T	PTPRG	740.2	Osteoarthrosis, generalized	musculoskeletal	198	30965	3	0	0	1.83002	-0.0527403	0.948626	0.115521	0.647999	1	0.999995
chr10.52771475.C.T	rs1800450	T	Severity	CAV	T	MBL2	250.42	Other abnormal glucose	endocrine/metabolic	2129	26941	3	0.00693397	56.5085	4.5986	0.0236768	1.02396	0.0518638	0.648017	1	0.999995
chr13.22495675.AG.A	rs10714879	A	Severity	CAV	AG	-	686	Other local infections of skin and subcutaneous tissue	dermatologic	203	25473	2	0.0872728	67.7451	3.10031	0.0525521	1.05396	0.115117	0.648024	1	0.999995
chr1.161517662.T.C	rs72717040	C	Risk factor	FCP + IP	C	FCGR2A	626.12	Excessive or frequent menstruation	genitourinary	254	7325	1	NA	NA	0	-0.218358	0.803838	0.478322	0.648025	1	0.999995
chr11.71456403.G.T	rs12785878	G	Severity	CAV	T	NADSYN1	340.1	Migrain with aura	neurological	249	21351	2	0	0	0.0633322	-0.0453422	0.95567	0.0993291	0.648041	1	0.999995
chr4.143999443.G.A	rs7683365	A	Risk factor	FCP + IP	A	GYPB	979	Adverse drug events and drug allergies	injuries & poisonings	158	32537	3	0	0	1.6113	0.0602781	1.06213	0.13205	0.648046	1	0.999995
chr5.1211624.A.G	rs76067074	G	Severity	CAV-FE	G	SLC6A19	619.4	Noninflammatory disorders of vagina	genitourinary	1011	33856	3	0	0	0.434965	0.0562184	1.05783	0.123158	0.648049	1	0.999995
chrX.15602217.T.C	rs190509934	C	Protective	CAV	C	ACE2	481	Influenza	respiratory	158	34247	3	0	0	0.000521115	-0.462552	0.629675	1.01333	0.648052	1	0.999995
chr8.16932640.T.C	rs118072448	T	Severity	CAV	C	-	209	Neuroendocrine tumors	neoplasms	188	38608	3	0.0797973	32.7325	2.9732	-0.103883	0.901331	0.227583	0.648057	1	0.999995
chr22.19963748.G.A	rs4680	A	Risk factor	FCP	A	COMT	070.9	Hepatitis NOS	infectious diseases	117	27984	3	0	0	1.80473	0.0631435	1.06518	0.138336	0.648065	1	0.999995
chr3.101705614.T.C	rs11919389	C	Risk factor	CAV	C	PDCL3P4	327	Sleep disorders	neurological	3887	30510	3	0	0	0.812654	-0.0123245	0.987751	0.0270016	0.648077	1	0.999995
chr5.124614711.G.T	rs4240376	G	Severity	CAV	T	-	289.4	Lymphadenitis	hematopoietic	556	34561	3	0	0	1.25871	-0.0345526	0.966038	0.0757012	0.648078	1	0.999995
chrX.15600835.T.C	rs4646116	C	Risk factor	FCP + IP	C	ACE2	600	Hyperplasia of prostate	genitourinary	1994	35436	3	4.19482	64.6198	5.65288	-0.230525	0.794116	0.505061	0.64808	1	0.999995
chr8.38996464.C.A	rs7840270	C	Severity	CAV-FE	A	ADAM9	279.11	Deficiency of humoral immunity	endocrine/metabolic	104	27107	2	0.086109	58.4907	2.4091	0.0655949	1.06779	0.143714	0.648083	1	0.999995
chr2.127137039.A.G	rs744373	G	Severity	CAV	G	-	288.11	Neutropenia	hematopoietic	282	34527	3	0.00186936	0.975124	2.01969	0.0399148	1.04072	0.0874515	0.648086	1	0.999995
chr17.45714244.T.C	rs113661667	C	Risk factor	CAV-FE	C	LINC02210-CRHR1	569	Other disorders of intestine	digestive	710	35733	3	7.11445e-06	0	1.64461	0.035698	1.03634	0.0782142	0.648093	1	0.999995
chrX.15564142.G.A	rs147311723	A	Severity	CAV	A	ACE2	285.1	Acute posthemorrhagic anemia	hematopoietic	283	29308	3	0	0	0.0163098	0.267402	1.30657	0.585878	0.648094	1	0.999995
chr17.42362183.A.G	rs744166	G	Risk factor; Severity	CAV	A	STAT3	619.4	Noninflammatory disorders of vagina	genitourinary	290	8149	1	NA	NA	0	0.0441868	1.04518	0.0968144	0.648097	1	0.999995
chr22.19963748.G.A	rs4680	A	Risk factor	FCP	A	COMT	740.1	Osteoarthritis; localized	musculoskeletal	3760	31120	3	0	0	1.44945	-0.0122964	0.987779	0.0269423	0.648104	1	0.999995
chr5.180810828.C.T	rs113791144	T	Severity	CAV	T	-	155	Cancer of liver and intrahepatic bile duct	neoplasms	325	36743	3	0	0	1.22214	-0.0705085	0.93192	0.154492	0.64811	1	0.999995
chr17.42362183.A.G	rs744166	G	Risk factor; Severity	CAV	G	STAT3	585.33	Chronic Kidney Disease, Stage III	genitourinary	207	24843	2	0	0	0.734768	0.0475348	1.04868	0.104154	0.648111	1	0.999995
chr12.57108399.C.T	rs324011	T	Risk factor; Severity	CAV	T	STAT6	804	Fracture of hand or wrist	injuries & poisonings	109	34935	3	0.126407	56.7753	4.62698	0.0697321	1.07222	0.152796	0.64812	1	0.999995
chr3.101705614.T.C	rs11919389	C	Risk factor	CAV	C	PDCL3P4	727.1	Synovitis and tenosynovitis	musculoskeletal	782	29314	3	0	0	1.44151	-0.0266346	0.973717	0.0583614	0.648122	1	0.999995
chrX.15561454.T.C	rs142017934	C	Severity	CAV	C	ACE2	317	Alcohol-related disorders	mental disorders	920	32054	3	0	0	0.125392	-0.190408	0.826622	0.417228	0.648129	1	0.999995
chr9.78543197.A.G	rs7027911	A	Severity	CAV	A	-	351	Other peripheral nerve disorders	neurological	280	12427	1	NA	NA	0	0.0395603	1.04035	0.0866865	0.648131	1	0.999995
chr2.136948486.A.G	rs7605851	G	Severity	CAV-FE	G	THSD7B	472	Chronic pharyngitis and nasopharyngitis	respiratory	1376	26601	3	2.73942e-06	0	1.59221	-0.0300352	0.970411	0.0658159	0.648138	1	0.999995
chr4.67910402.G.A	rs4860265	G	Possible functional consequences	FCP + IP	G	TMPRSS11A	792.1	Papanicolaou smear of cervix or vagina with atypical squamous cells	genitourinary	358	34190	3	0	0	1.11706	-0.0365091	0.964149	0.0800029	0.64814	1	0.999995
chr2.195519781.A.G	rs74417002	G	Severity	CAV	G	-	411	Ischemic Heart Disease	circulatory system	4482	33127	3	0	0	1.1176	-0.0296524	0.970783	0.0649782	0.648143	1	0.999995
chr17.27660155.T.C	rs117217714	C	Severity	CAV	C	NOS2P1	686.1	Carbuncle and furuncle	dermatologic	141	21601	2	0	0	0.000656398	0.468394	1.59743	1.02643	0.64815	1	0.999995
chr3.126118894.C.T	rs1868132	T	Severity	CAV	T	ALDH1L1	327.3	Sleep apnea	neurological	1989	23183	2	0	0	0.00310236	-0.025154	0.97516	0.0551224	0.648153	1	0.999995
chr12.112919388.G.A	rs10774671	A	Severity (A allele); Protective (G allele)	CAV-FE	G	OAS1	690	Erythematosquamous dermatosis	dermatologic	456	24199	2	0	0	0.804282	0.0321484	1.03267	0.0704499	0.648153	1	0.999995
chr12.112919388.G.A	rs10774671	A	Severity (A allele); Protective (G allele)	CAV-FE	G	OAS1	690.1	Seborrheic dermatitis	dermatologic	456	24199	2	0	0	0.804282	0.0321484	1.03267	0.0704499	0.648153	1	0.999995
chrX.15600835.T.C	rs4646116	C	Risk factor	FCP + IP	C	ACE2	550.5	Ventral hernia	digestive	631	36481	3	0	0	0.0965923	0.26989	1.30982	0.591442	0.648156	1	0.999995
chr19.39248147.C.T	rs12979860	C	Severity (C allele)*Conflicting; Risk factor (T allele)*Conflicting	CAV	T	IFNL4	638	NA	NA	259	29373	2	0	0	0.0343545	0.0433294	1.04428	0.0949533	0.648158	1	0.999995
chr6.160731787.C.T	rs4252128	T	Potential functional effect on protein	FCP + IP	T	PLG	705.8	Hyperhidrosis	dermatologic	227	33103	3	0	0	0.000791144	-0.164257	0.848524	0.35996	0.648161	1	0.999995
chr13.102695866.A.G	rs599976	G	Severity	CAV-FE	G	METTL21C	622.1	Polyp of corpus uteri	genitourinary	258	37987	3	0	0	0.108001	-0.0624289	0.93948	0.136811	0.648162	1	0.999995
chr11.320836.C.T	rs34481144	T	Severity	CAV	T	IFITM3	619.5	Noninflammatory disorders of vulva and perineum	genitourinary	122	33077	3	0	0	0.595204	-0.0754762	0.927302	0.165405	0.648167	1	0.999995
chr12.132489230.GC.G	rs56106917	G	Severity	CAV	G	FBRSL1	198	Secondary malignant neoplasm	neoplasms	468	35142	3	0	0	0.799418	-0.0321489	0.968362	0.0704546	0.648169	1	0.999995
chr17.15965007.C.T	rs8081547	T	Risk factor	FCP + IP	T	ADORA2B	703	Diseases of nail, NOS	dermatologic	240	32892	3	0	0	0.899057	0.0564155	1.05804	0.12364	0.648182	1	0.999995
chr5.174562335.T.A	rs2220543	T	Severity	CAV	A	SUMO2P6	256	Ovarian dysfunction	endocrine/metabolic	439	34805	3	0.0308028	60.6171	5.07834	0.0343097	1.03491	0.0751929	0.648183	1	0.999995
chr5.1211624.A.G	rs76067074	G	Severity	CAV-FE	G	SLC6A19	357	Inflammatory and toxic neuropathy	neurological	1158	35791	3	0.164259	77.2635	8.79644	0.0504653	1.05176	0.110603	0.648194	1	0.999995
chr5.77379593.G.A	rs7715119	A	Severity	CAV-FE	A	PDE8B	599.9	Other abnormality of urination	genitourinary	558	28672	3	0	0	1.22569	0.0405646	1.0414	0.0889047	0.648195	1	0.999995
chr13.22495675.AG.A	rs10714879	A	Severity	CAV	AG	-	277.5	Other disorders of lipoid metabolism	endocrine/metabolic	171	27519	2	0	0	0.227371	-0.0577369	0.943898	0.126541	0.648195	1	0.999995
chr6.31575324.G.A	rs361525	G	Severity	CAV-FE	A	TNF	458.9	Hypotension NOS	circulatory system	271	36314	3	0	0	0.00706058	0.0918298	1.09618	0.201263	0.648197	1	0.999995
chr10.89010241.T.C	rs982764	T	Severity	CAV-FE	C	FAS	411	Ischemic Heart Disease	circulatory system	4474	32930	3	0	0	1.41898	0.0123425	1.01242	0.0270514	0.648202	1	0.999995
chr11.14893332.A.G	rs10741657	G	Severity	CAV	A	CYP2R1	537	Other disorders of stomach and duodenum	digestive	266	36048	3	0	0	0.960285	-0.0448181	0.956171	0.0982318	0.648212	1	0.999995
chr5.180810828.C.T	rs113791144	T	Severity	CAV	T	-	504	Other alveolar and parietoalveolar pneumonopathy	respiratory	430	36808	3	0.00578505	25.8437	2.697	0.0594425	1.06124	0.130286	0.648214	1	0.999995
chr14.102356233.A.G	rs11160678	G	Severity	CAV	G	CINP	721	Spondylosis and allied disorders	musculoskeletal	2238	32827	3	0.000459116	0.32648	2.00655	-0.0155441	0.984576	0.0340701	0.648219	1	0.999995
chr2.167953627.G.A	rs7595310	A	Severity	CAV-FE	A	STK39	189	Cancer of urinary organs (incl. kidney and bladder)	neoplasms	207	29053	2	0	0	0.984541	-0.0535179	0.947889	0.117303	0.648221	1	0.999995
chr4.188627868.CTCT.C	rs1734523522	C	Severity	CAV	C	LINC01060	272.11	Hypercholesterolemia	endocrine/metabolic	4763	22724	3	0.00850224	62.04	5.2687	-0.019137	0.981045	0.0419456	0.648223	1	0.999995
chr19.52830722.G.A	rs10411226	G	Severity	CAV	G	ZNF28	366	Cataract	sense organs	2478	28625	3	0	0	1.41801	0.0153757	1.01549	0.0337018	0.648225	1	0.999995
chr5.32750877.T.C	rs1173773	C	Protective	CAV	C	NPR3	634	Miscarriage; stillbirth	pregnancy complications	185	28970	2	0.0957607	74.3025	3.89143	0.0509291	1.05225	0.111633	0.648231	1	0.999995
chr5.21768177.G.A	-	HLA-A*02:02	Protective	IP	A	HLA-A	304	Adjustment reaction	mental disorders	1046	23365	3	2.49388e-08	0	1.6817	0.0237845	1.02407	0.0521344	0.648235	1	0.999995
chr21.41473456.A.G	rs17854725	G	Severity	CAV	A	TMPRSS2	291	Other specified nonpsychotic and/or transient mental disorders	mental disorders	100	12171	1	NA	NA	0	0.0654259	1.06761	0.143412	0.648239	1	0.999995
chr1.205208489.G.A	rs11240388	G	Severity	CAV-FE	A	DSTYK	369	Infection of the eye	sense organs	664	21662	2	0.0332263	77.2758	4.4006	0.0285631	1.02897	0.0626097	0.64824	1	0.999995
chr11.126292948.C.T	rs8177374	T	Protective	CAV	T	TIRAP	427.12	Paroxysmal ventricular tachycardia	circulatory system	351	29651	3	0.0115386	0	1.87987	0.0612174	1.06313	0.134188	0.648241	1	0.999995
chr10.98166813.G.T	rs10786398	T	Severity	CAV	T	R3HCC1L	687.4	Disturbance of skin sensation	dermatologic	1530	28996	3	0	0	0.783335	0.0216324	1.02187	0.0474184	0.648244	1	0.999995
chr18.69541156.T.C	rs12958013	T	Severity	CAV	C	DOK6	596	Other disorders of bladder	genitourinary	592	36682	3	0	0	0.979194	0.0499312	1.0512	0.10945	0.648246	1	0.999995
chr11.88436431.C.T	rs72953026	T	Severity	CAV-FE	T	-	275.53	Disorders of phosphorus metabolism	endocrine/metabolic	113	36882	3	6.23241e-06	7.14162	2.15382	0.0984212	1.10343	0.215742	0.648247	1	0.999995
chr21.41473456.A.G	rs17854725	G	Severity	CAV	G	TMPRSS2	681.7	Cellulitis and abscess of trunk	dermatologic	177	21310	2	0.00332335	11.8395	1.13429	0.0500463	1.05132	0.109704	0.64825	1	0.999995
chr17.34252769.A.G	rs1024611	G	Risk factor	CAV	G	CCL2	292	Neurological disorders	mental disorders	1735	35061	3	0.00879644	62.8961	5.39027	0.0185359	1.01871	0.0406328	0.64826	1	0.999995
chr19.50379362.T.C	rs1405655	C	Severity	CAV-FE	C	NR1H2	411.3	Angina pectoris	circulatory system	822	25077	2	0	0	0.47015	-0.0245122	0.975786	0.0537342	0.648264	1	0.999995
chr5.123497022.T.C	rs62377777	T	Severity	CAV	C	-	426.3	Bundle branch block	circulatory system	290	29480	3	0.0107843	32.6775	2.97077	0.0449199	1.04594	0.0984739	0.648275	1	0.999995
chr22.24011037.T.C	rs11090305	C	Severity	CAV	C	-	1010	NA	NA	20291	11103	3	0	0	1.64283	0.00928062	1.00932	0.0203453	0.648278	1	0.999995
chr9.133257521.T.TC	rs8176719	TC	Severity; Risk factor	CAV-FE	TC	ABO	585.1	Acute renal failure	genitourinary	1460	32018	3	0	0	1.8104	0.0192709	1.01946	0.0422465	0.648279	1	0.999995
chr19.31533051.C.A	rs8105499	C	Severity	CAV	A	LINC02841	722	Intervertebral disc disorders	musculoskeletal	1443	32648	3	1.9714e-06	0.493263	2.00991	0.0205829	1.0208	0.0451227	0.64828	1	0.999995
chr10.36988942.A.G	rs2091431	G	Severity	CAV	A	-	704.1	Alopecia	dermatologic	894	34138	3	0	0	0.363855	0.0245462	1.02485	0.0538121	0.648284	1	0.999995
chr13.22495675.AG.A	rs10714879	A	Severity	CAV	A	-	371	Inflammation of the eye	sense organs	209	7883	1	NA	NA	0	-0.0619511	0.939929	0.135816	0.648289	1	0.999995
chr19.24134099.G.A	rs10407383	A	Severity	CAV-FE	A	ZNF254	292.1	Aphasia/speech disturbance	mental disorders	168	35039	3	0	0	0.871064	-0.0570262	0.944569	0.125019	0.64829	1	0.999995
chr12.8058591.T.C	rs7842	C	Risk factor; Severity	CAV	C	C3AR1	369	Infection of the eye	sense organs	856	33609	3	0.000252461	0	1.75835	0.0240046	1.0243	0.0526262	0.648294	1	0.999995
chr12.8058591.T.C	rs7842	C	Risk factor; Severity	CAV	C	C3AR1	197	Chemotherapy	neoplasms	1444	35192	3	6.55389e-06	0	1.82354	0.0186152	1.01879	0.0408111	0.648296	1	0.999995
chr10.43519603.G.T	rs10793436	G	Severity	CAV	T	-	276.41	Acidosis	endocrine/metabolic	118	24246	2	0	0	1.58453e-05	0.0609842	1.06288	0.133701	0.648301	1	0.999995
chr10.51197961.C.A	rs7897633	A	Severity in European-Americans	CAV	C	PRKG1	418	Nonspecific chest pain	circulatory system	4984	29346	3	0.000504989	4.96554	2.1045	0.0116057	1.01167	0.0254443	0.648302	1	0.999995
chr6.32623820.T.C	rs9271609	T	Severity	CAV	C	HLA-DQA1	627.3	Postmenopausal atrophic vaginitis	genitourinary	630	31401	3	0.0182875	54.804	4.42517	0.0299496	1.0304	0.0656615	0.648303	1	0.999995
chr7.117559590.ATCT.A	rs113993960	A	Severity	CAV	A	CFTR	979	Adverse drug events and drug allergies	injuries & poisonings	182	36893	3	0	0	0.00111983	-0.462879	0.629469	1.01482	0.648304	1	0.999995
chr5.174562335.T.A	rs2220543	T	Severity	CAV	A	SUMO2P6	599.2	Retention of urine	genitourinary	560	28676	3	0.00997285	43.3999	3.53356	-0.0303315	0.970124	0.0665006	0.648312	1	0.999995
chr10.89010241.T.C	rs982764	T	Severity	CAV-FE	C	FAS	394.7	Disease of tricuspid valve	circulatory system	150	34637	3	0.134227	72.7969	7.35211	-0.0609765	0.940845	0.133694	0.648326	1	0.999995
chr22.22210343.A.T	rs5757427	T	Severity	CAV	A	IGLV10-54	272.1	Hyperlipidemia	endocrine/metabolic	9696	14172	3	0.00362909	63.7853	5.52262	0.0107485	1.01081	0.0235668	0.648328	1	0.999995
chr5.32750877.T.C	rs1173773	C	Protective	CAV	T	NPR3	600	Hyperplasia of prostate	genitourinary	451	8532	1	NA	NA	0	-0.0382205	0.962501	0.0838012	0.648329	1	0.999995
chr1.230710048.A.G	rs699	G	Severity	CAV	A	AGT	279	Disorders involving the immune mechanism	endocrine/metabolic	154	23750	2	0	0	0.228925	0.0612659	1.06318	0.13433	0.648329	1	0.999995
chr4.186082920.C.T	rs3775291	T	Risk factor; Severity	CAV-FE	T	TLR3	709.7	Unspecified diffuse connective tissue disease	dermatologic	154	31928	3	0	0	0.635614	-0.067889	0.934364	0.148852	0.64833	1	0.999995
chr2.216660263.A.C	rs2270360	A	Severity	CAV	C	IGFBP2	250.6	Polyneuropathy in diabetes	endocrine/metabolic	712	24434	3	0	0	0.991804	-0.0336951	0.966866	0.0738799	0.648333	1	0.999995
chr12.132489230.GC.G	rs56106917	G	Severity	CAV	G	FBRSL1	595	Hydronephrosis	genitourinary	209	37103	3	0.00805547	25.5716	2.68715	-0.0493978	0.951802	0.108315	0.648349	1	0.999995
chr2.191909428.G.A	rs147509469	A	Risk factor for females	CAV	A	CAVIN2-AS1	292.1	Aphasia/speech disturbance	mental disorders	168	35055	3	0	0	0.795793	-0.329187	0.719508	0.721815	0.64835	1	0.999995
chr21.41470664.C.T	rs61735794	T	Risk factor	CAV	T	TMPRSS2	252.1	Hyperparathyroidism	endocrine/metabolic	600	35121	3	0.277124	17.6133	2.42758	-0.135034	0.873686	0.296092	0.648352	1	0.999995
chr17.35880776.C.T	rs2107538	T	Risk factor; Severity	FCP	T	CCL5	153	Colorectal cancer	neoplasms	915	34403	3	0.00993901	52.1535	4.18004	-0.0249791	0.97533	0.0547731	0.648356	1	0.999995
chr21.33252612.A.G	rs2236757	A	Severity	CAV-FE	A	IFNAR2	728.7	Fasciitis	musculoskeletal	791	28200	3	7.28697e-07	0	1.9081	0.0260977	1.02644	0.0572269	0.648362	1	0.999995
chr5.86011821.T.G	rs4424029	G	Severity	CAV	G	-	480.1	Bacterial pneumonia	respiratory	221	33958	3	0	0	1.79275	-0.0463432	0.954714	0.101621	0.648363	1	0.999995
chr3.141689849.A.G	rs6440031	G	Severity	CAV	A	LINC02618	735.3	Hallux valgus (Bunion)	musculoskeletal	204	32094	3	0	0	0.950184	0.0975719	1.10249	0.213957	0.648365	1	0.999995
chr13.73984368.C.T	rs12871414	C	Severity	CAV	T	KLF12	193	Thyroid cancer	neoplasms	430	37595	3	0	0	1.28393	-0.0392002	0.961558	0.0859603	0.648371	1	0.999995
chr9.87724615.A.G	rs3128509	A;G	Possible functional consequences	FCP + IP	A	CTSL	426.92	Cardiac defibrillator in situ	circulatory system	419	28986	3	0.0065956	15.8498	2.3767	0.0360376	1.03669	0.0790254	0.648372	1	0.999995
chr14.94566450.G.A	rs2093266	A	Risk factor for acute kidney injury	CAV	A	SERPINA4	227	Benign neoplasm of other endocrine glands and related structures	neoplasms	422	38166	3	0.00165436	0	1.68761	-0.0454708	0.955548	0.0997128	0.648377	1	0.999995
chr17.27660155.T.C	rs117217714	C	Severity	CAV	C	NOS2P1	773	NA	NA	4502	28995	3	0	0	0.134416	-0.0941305	0.910164	0.20642	0.648379	1	0.999995
chr11.71456403.G.T	rs12785878	G	Severity	CAV	T	NADSYN1	624.9	stress incontinence, female	genitourinary	460	24643	2	0	0	0.351227	-0.0330892	0.967452	0.0725629	0.648384	1	0.999995
chr6.160731787.C.T	rs4252128	T	Potential functional effect on protein	FCP + IP	T	PLG	261.4	Vitamin D deficiency	endocrine/metabolic	8650	25224	3	0.000992674	0	1.95334	-0.0303375	0.970118	0.0665289	0.648386	1	0.999995
chr1.161509955.A.G	rs1801274	G	Severity	CAV	A	FCGR2A	573.9	Abnormal serum enzyme levels	digestive	636	12697	1	NA	NA	0	0.0266316	1.02699	0.0584022	0.648388	1	0.999995
chr11.71456403.G.T	rs12785878	G	Severity	CAV	G	NADSYN1	427.11	Paroxysmal supraventricular tachycardia	circulatory system	155	10521	1	NA	NA	0	-0.058432	0.943242	0.12814	0.648389	1	0.999995
chr6.31575324.G.A	rs361525	G	Severity	CAV-FE	A	TNF	333	Extrapyramidal disease and abnormal movement disorders	neurological	437	35085	3	0	0	0.142394	0.0679505	1.07031	0.149017	0.648396	1	0.999995
chr10.76490426.T.C	rs114026383	C	Risk factor for European population	CAV	C	LRMDA	367.9	Blindness and low vision	sense organs	308	34676	3	0	0	0.0371695	-0.147493	0.862868	0.323456	0.648396	1	0.999995
chr2.136948486.A.G	rs7605851	G	Severity	CAV-FE	G	THSD7B	332	Parkinson's disease	neurological	264	34958	3	0	0	0.205225	0.0663233	1.06857	0.145449	0.648396	1	0.999995
chr21.41473715.C.A	rs2298661	A	Protective	CAV-FE	A	TMPRSS2	686.1	Carbuncle and furuncle	dermatologic	141	21354	2	0.00503388	10.5943	1.1185	0.0664549	1.06871	0.145737	0.648397	1	0.999995
chr5.124614711.G.T	rs4240376	G	Severity	CAV	T	-	286.2	Encounter for long-term (current) use of anticoagulants	hematopoietic	547	36034	3	0	0	1.42759	-0.0357164	0.964914	0.0783298	0.648408	1	0.999995
chr10.76490426.T.C	rs114026383	C	Risk factor for European population	CAV	C	LRMDA	355.1	Chronic pain syndrome	neurological	602	35387	3	0	0	0.0804703	0.0906363	1.09487	0.198778	0.648414	1	0.999995
chr14.72467521.C.T	rs12587980	T	Severity	CAV	T	RGS6	411.2	Myocardial infarction	circulatory system	525	32977	3	0.00943879	39.8051	3.32254	0.030282	1.03075	0.0664134	0.648417	1	0.999995
chr22.43928847.C.G	rs738409	G	Protective*Conflicting; Severity*Conflicting	CAV	G	PNPLA3	722.6	Degeneration of intervertebral disc	musculoskeletal	432	32834	3	0.017426	41.916	3.44329	-0.0371971	0.963486	0.0815797	0.648419	1	0.999995
chr12.132489230.GC.G	rs56106917	G	Severity	CAV	G	FBRSL1	440	Atherosclerosis	circulatory system	604	33298	3	0	0	1.16374	-0.0295804	0.970853	0.0648767	0.648428	1	0.999995
chr6.147217556.A.G	rs116898161	G	Severity	CAV	G	STXBP5	112.3	Candidiasis of skin and nails	infectious diseases	208	31377	3	0	0	0.139496	0.192769	1.2126	0.42279	0.648429	1	0.999995
chr2.167953627.G.A	rs7595310	A	Severity	CAV-FE	G	STK39	366.2	Senile cataract	sense organs	595	7957	1	NA	NA	0	-0.0327639	0.967767	0.0718594	0.64843	1	0.999995
chr4.68840276.G.A	rs115162070	G	Severity	CAV	A	-	287	Purpura and other hemorrhagic conditions	hematopoietic	870	35765	3	0.0436622	39.1358	3.286	0.054643	1.05616	0.119846	0.64843	1	0.999995
chr5.159315942.T.G	rs3212227	T	Severity	FCP	G	IL12B	550.6	Incisional hernia	digestive	237	36364	3	0	0	1.34041	-0.0471613	0.953933	0.10344	0.648441	1	0.999995
chr3.146517122.G.A	rs343320	A	Severity	CAV-FE	A	PLSCR1	250.23	Type 2 diabetes with ophthalmic manifestations	endocrine/metabolic	680	26785	3	0.0955023	45.0275	3.63818	0.0603669	1.06223	0.132404	0.648441	1	0.999995
chr14.72467521.C.T	rs12587980	T	Severity	CAV	T	RGS6	250.41	Impaired fasting glucose	endocrine/metabolic	637	26806	3	0.0163783	58.5335	4.82318	0.0276012	1.02799	0.0605385	0.648442	1	0.999995
chr4.25613313.G.A	-	HLA-A*02:02	Protective	IP	A	HLA-A	303	Psychogenic and somatoform disorders	mental disorders	105	24324	3	0	0	0.530726	0.0831522	1.08671	0.182381	0.648443	1	0.999995
chr7.107967457.C.T	rs2237698	T	Severity	CAV	T	LAMB1	286.2	Encounter for long-term (current) use of anticoagulants	hematopoietic	545	35952	3	0	0	0.0141836	-0.0457908	0.955242	0.100438	0.648453	1	0.999995
chr4.143996657.T.C	rs6840234	C	Protective	FCP + IP	T	GYPB	253	Disorders of the pituitary gland and its hypothalamic control	endocrine/metabolic	277	27146	3	0.0207831	46.2329	3.71974	0.0403238	1.04115	0.0884477	0.648458	1	0.999995
chr11.784340.C.G	rs7104929	G	Severity	CAV-FE	G	-	242.1	Graves' disease	endocrine/metabolic	456	30927	3	0	0	0.152956	0.0344044	1.035	0.0754646	0.648461	1	0.999995
chr2.162267541.C.T	rs1990760	T	Risk factor; Severity	CAV	T	IFIH1	276.5	Hypovolemia	endocrine/metabolic	139	22062	2	0	0	0.00103593	-0.0652194	0.936862	0.143058	0.648467	1	0.999995
chr5.132485305.G.A	rs17622656	A	Risk factor	FCP + IP	A	IRF1	426.7	Abnormal electrocardiogram [ECG] [EKG]	circulatory system	835	29511	3	0.00962216	41.871	3.44062	-0.0290656	0.971353	0.0637558	0.64847	1	0.999995
chr13.41746691.T.A	rs10507497	A	Severity	CAV-FE	A	VWA8	742.9	Other derangement of joint	musculoskeletal	122	35621	3	0	0	0.557838	-0.0720238	0.930509	0.157986	0.64847	1	0.999995
chr10.130802064.T.G	rs12253652	G	Severity	CAV	G	-	172.22	Squamous cell carcinoma	neoplasms	148	27348	2	0	0	0.257846	0.0819938	1.08545	0.179855	0.648471	1	0.999995
chr15.90879313.T.C	rs8039305	C	Risk factor	CAV-FE	C	FURIN	977	Personal history of allergy to medicinal agents	injuries & poisonings	535	27013	2	0	0	0.276576	0.0291037	1.02953	0.0638398	0.648471	1	0.999995
chr2.6013310.G.A	rs73910904	A	Risk factor	CAV	A	-	260.6	Anorexia	endocrine/metabolic	360	25242	3	0	0	1.0611	0.110523	1.11686	0.24244	0.648476	1	0.999995
chr2.45584979.T.C	-	HLA-A*02:02	Protective	IP	T	HLA-A	728.7	Fasciitis	musculoskeletal	199	6772	1	NA	NA	0	0.0477602	1.04892	0.104765	0.648478	1	0.999995
chr2.45584979.T.C	-	HLA-A*02:02	Protective	IP	C	HLA-A	530.2	Esophageal bleeding (varices/hemorrhage)	digestive	207	21476	2	0	0	0.00946216	0.0487635	1.04997	0.106967	0.64848	1	0.999995
chr12.112919388.G.A	rs10774671	A	Severity (A allele); Protective (G allele)	CAV-FE	G	OAS1	189.11	Malignant neoplasm of kidney, except pelvis	neoplasms	101	29147	2	0.0211725	31.9728	1.47	-0.0679592	0.934299	0.149077	0.648487	1	0.999995
chr12.132489230.GC.G	rs56106917	G	Severity	CAV	G	FBRSL1	585.1	Acute renal failure	genitourinary	1459	32015	3	0	0	0.649723	-0.0193487	0.980837	0.0424445	0.648491	1	0.999995
chr8.73355963.T.C	rs2010843	C	Severity	CAV	T	RDH10-AS1	561	Symptoms involving digestive system	digestive	833	10043	1	NA	NA	0	0.0233387	1.02361	0.0511989	0.648503	1	0.999995
chr7.22728408.A.G	rs2069837	G	Severity	CAV-FE	G	IL6	272.12	Hyperglyceridemia	endocrine/metabolic	915	23074	3	0	0	1.57265	-0.0391084	0.961646	0.085794	0.648505	1	0.999995
chr1.20166359.C.T	rs72663004	T	Severity	CAV	T	PLA2G2C	317	Alcohol-related disorders	mental disorders	920	32060	3	0	0	0.61421	0.0500142	1.05129	0.10972	0.648509	1	0.999995
chr2.6013310.G.A	rs73910904	A	Risk factor	CAV	A	-	327.32	Obstructive sleep apnea	neurological	2563	30594	3	0	0	0.563775	0.0449977	1.04603	0.0987163	0.648513	1	0.999995
chr2.113129630.T.C	rs419598	C	Risk factor	CAV	C	IL1RN	564.1	Irritable Bowel Syndrome	digestive	451	28186	3	0.00301232	17.1477	2.41393	0.0368614	1.03755	0.0808672	0.648514	1	0.999995
chr1.3081749.G.A	rs12745140	A	Severity	CAV	A	PRDM16	174.11	Malignant neoplasm of female breast	neoplasms	1044	35249	3	0	0	0.788503	0.0437736	1.04475	0.0960317	0.648516	1	0.999995
chr12.6845711.C.T	rs5443	T	protective	CAV	T	CDCA3	696.41	Psoriasis vulgaris	dermatologic	529	23867	2	0.00994781	54.2632	2.18642	0.0295024	1.02994	0.0647238	0.648519	1	0.999995
chr2.162267541.C.T	rs1990760	T	Risk factor; Severity	CAV	C	IFIH1	165.1	Cancer of bronchus; lung	neoplasms	111	13189	1	NA	NA	0	-0.0643752	0.937653	0.141229	0.648519	1	0.999995
chr12.57108399.C.T	rs324011	T	Risk factor; Severity	CAV	T	STAT6	701.4	Keloid scar	dermatologic	186	35657	3	0.0884576	64.5487	5.64154	0.057997	1.05971	0.127237	0.64852	1	0.999995
chr2.45584979.T.C	-	HLA-A*02:02	Protective	IP	T	HLA-A	465.2	Acute pharyngitis	respiratory	332	6586	1	NA	NA	0	-0.0384344	0.962295	0.0843196	0.648521	1	0.999995
chr1.46309111.A.G	rs41292543	G	Severity	CAV-FE	G	UQCRH	172.1	Melanomas of skin, dx or hx	neoplasms	135	27871	2	0	0	0.0814861	-0.0947258	0.909622	0.20782	0.648528	1	0.999995
chr8.40324459.C.A	rs11779911	C	Severity	CAV	A	SIRLNT	800.1	Fracture of neck of femur	injuries & poisonings	128	33379	3	0.0139218	7.91634	2.17194	0.0643951	1.06651	0.141278	0.64853	1	0.999995
chr14.72467521.C.T	rs12587980	T	Severity	CAV	T	RGS6	414	Other forms of chronic heart disease	circulatory system	500	32977	3	0	0	0.0593825	0.0308176	1.0313	0.0676138	0.648542	1	0.999995
chr1.173115604.T.G	rs17300100	G	Severity	CAV	G	-	781.2	Abnormal posture	symptoms	178	37475	3	0.0679	6.99516	2.15043	0.101342	1.10666	0.222344	0.648542	1	0.999995
chr8.16932640.T.C	rs118072448	T	Severity	CAV	C	-	411.8	Other chronic ischemic heart disease, unspecified	circulatory system	254	32695	3	0	0	0.175524	0.098744	1.10378	0.216646	0.648545	1	0.999995
chr13.22495675.AG.A	rs10714879	A	Severity	CAV	AG	-	601.1	Prostatitis	genitourinary	132	26378	2	0.167415	75.8827	4.1464	-0.0698941	0.932493	0.153349	0.648545	1	0.999995
chr6.45737076.T.A	rs16873740	A	Severity	CAV	A	-	514.1	Abnormal results of function study of pulmonary system	respiratory	102	36162	3	0.0333625	28.0325	2.77903	0.0847072	1.0884	0.185852	0.64855	1	0.999995
chr4.107694523.TG.T	rs70947091	T	Severity	CAV-FE	T	PAPSS1	751.2	Congenital anomalies of urinary system	congenital anomalies	160	38384	3	0	0	1.54172	0.061569	1.0635	0.135087	0.648553	1	0.999995
chr21.41473715.C.A	rs2298661	A	Protective	CAV-FE	A	TMPRSS2	427.9	Palpitations	circulatory system	2368	29327	3	0.0162922	75.1066	8.03425	0.0176603	1.01782	0.0387486	0.648558	1	0.999995
chr9.3320390.C.A	rs72699049	A	Severity	CAV	A	RFX3	189.11	Malignant neoplasm of kidney, except pelvis	neoplasms	149	38815	3	0	0	0.192301	0.143095	1.15384	0.313965	0.648558	1	0.999995
chr7.128954129.T.C	rs10488631	TCTA haplotype	Severity in European-Americans	CAV	C	IRF5	180.3	Cervical intraepithelial neoplasia [CIN] [Cervical dysplasia]	neoplasms	122	8264	1	NA	NA	0	-0.23718	0.788849	0.520403	0.648561	1	0.999995
chr21.33252612.A.G	rs2236757	A	Severity	CAV-FE	A	IFNAR2	696.42	Psoriatic arthropathy	dermatologic	146	23043	2	0	0	0.0180383	0.0584177	1.06016	0.128178	0.648566	1	0.999995
chr19.31533051.C.A	rs8105499	C	Severity	CAV	A	LINC02841	275.53	Disorders of phosphorus metabolism	endocrine/metabolic	113	36542	3	0	0	0.0368429	0.0721233	1.07479	0.158251	0.648567	1	0.999995
chr5.174562335.T.A	rs2220543	T	Severity	CAV	A	SUMO2P6	071	Human immunodeficiency virus [HIV] disease	infectious diseases	2850	27735	3	0	0	0.805369	0.0139295	1.01403	0.0305637	0.648567	1	0.999995
chr7.22548762.C.T	rs13227460	T	Severity	CAV	T	STEAP1B	580.3	Nephritis and nephropathy without mention of glomerulonephritis	genitourinary	249	31267	3	0	0	0.0276827	-0.062247	0.939651	0.136581	0.64857	1	0.999995
chr11.88824823.A.G	rs10831496	G	Severity	CAV-FE	G	GRM5	110	Dermatophytosis / Dermatomycosis	infectious diseases	372	11992	1	NA	NA	0	0.0368749	1.03756	0.0809112	0.648573	1	0.999995
chr8.38963809.A.G	rs10808999	G	Severity	CAV	A	PLEKHA2	278.11	Morbid obesity	endocrine/metabolic	1135	5518	1	NA	NA	0	-0.0599646	0.941798	0.131575	0.648574	1	0.999995
chr22.19963748.G.A	rs4680	A	Risk factor	FCP	A	COMT	500	Lung disease due to external agents	respiratory	126	36829	3	0.0261281	22.9031	2.59414	-0.0597127	0.942035	0.131031	0.648595	1	0.999995
chr21.41473456.A.G	rs17854725	G	Severity	CAV	G	TMPRSS2	426.7	Abnormal electrocardiogram [ECG] [EKG]	circulatory system	640	18846	2	0	0	0.00939992	0.0268309	1.02719	0.0588775	0.648601	1	0.999995
chr2.195499753.A.C	rs73060484	C	Severity	CAV	C	-	994	Sepsis and SIRS	injuries & poisonings	281	38011	3	0	0	0.881961	0.0607786	1.06266	0.133374	0.648605	1	0.999995
chr4.67964168.T.A	rs720009	A	Possible functional consequences	FCP + IP	A	TMPRSS11A	695.42	Systemic lupus erythematosus	dermatologic	476	31834	3	0	0	0.198928	-0.055975	0.945563	0.122835	0.648612	1	0.999995
chr18.6461231.C.G	rs11659676	G	Severity	CAV-FE	G	RPL6P27	550.4	Umbilical hernia	digestive	280	26687	2	0	0	0.411665	-0.0393652	0.9614	0.0863891	0.648625	1	0.999995
chr17.49863303.C.T	rs77534576	T	Severity	CAV	T	-	709.2	Sicca syndrome	dermatologic	253	31891	3	3.87046e-06	30.3699	2.87232	-0.131236	0.877011	0.288004	0.648626	1	0.999995
chr10.104263031.C.A	rs4925	A	Protective for neurological complications of long COVID	CAV	A	GSTO1	585.34	Chronic Kidney Disease, Stage IV	genitourinary	1036	32092	3	0.00344932	14.1217	2.32888	0.0268748	1.02724	0.0589788	0.648629	1	0.999995
chr9.21131628.G.C	rs12236000	G	Severity	CAV	C	-	367.9	Blindness and low vision	sense organs	307	34465	3	0	0	0.527081	-0.063745	0.938244	0.139895	0.648633	1	0.999995
chrX.15581240.G.A	rs147464721	A	Severity	CAV	A	ACE2	622	Polyp of female genital organs	genitourinary	305	38034	3	0	0	3.54408e-05	0.452686	1.57253	0.993493	0.648641	1	0.999995
chr9.87725456.A.T	rs56952354	A;T	Possible functional consequences	FCP + IP	T	CTSL	197	Chemotherapy	neoplasms	1034	26667	2	0	0	0.780378	-0.0876783	0.916056	0.19243	0.648651	1	0.999995
chr9.132278286.T.C	rs11243705	C	Severity	CAV	C	SETX	681.5	Cellulitis and abscess of leg, except foot	dermatologic	621	33189	3	0.0234548	50.6181	4.05006	0.0379879	1.03872	0.0833745	0.648656	1	0.999995
chr11.126292948.C.T	rs8177374	T	Protective	CAV	T	TIRAP	788	Syncope and collapse	symptoms	1192	36750	3	0.0108201	28.8407	2.8106	-0.0352315	0.965382	0.0773255	0.648659	1	0.999995
chr8.73355963.T.C	rs2010843	C	Severity	CAV	T	RDH10-AS1	707	Chronic ulcer of skin	dermatologic	163	12852	1	NA	NA	0	0.0510175	1.05234	0.111973	0.64866	1	0.999995
chr7.54580201.A.C	rs622568	C	Severity; Risk factor	CAV-FE	C	-	078	Viral warts & HPV	infectious diseases	1130	27870	3	0	0	0.657922	-0.0230546	0.977209	0.0506001	0.648661	1	0.999995
chr3.149000300.G.T	rs76488148	T	Severity	CAV	T	GYG1	282.8	Other hemoglobinopathies	hematopoietic	135	28999	3	0	0	0.0276618	0.0914272	1.09574	0.200665	0.648662	1	0.999995
chr2.216660263.A.C	rs2270360	A	Severity	CAV	C	IGFBP2	433	Cerebrovascular disease	circulatory system	2091	32821	3	2.98762e-06	17.0927	2.41233	-0.020282	0.979922	0.0445171	0.648678	1	0.999995
chr2.195519781.A.G	rs74417002	G	Severity	CAV	G	-	562.2	Diverticulitis	digestive	354	28361	3	0.109638	40.897	3.38392	-0.0993265	0.905447	0.218016	0.648683	1	0.999995
chr5.157106730.T.C	rs35960726	C	Severity	CAV	C	HAVCR2	687	Symptoms affecting skin	dermatologic	506	29271	3	0	0	0.00157665	0.474941	1.60792	1.04247	0.648683	1	0.999995
chr16.78590128.A.G	rs72803978	A	Severity	CAV	G	WWOX	411.4	Coronary atherosclerosis	circulatory system	4105	33023	3	0.0193095	52.4547	4.20651	0.032521	1.03306	0.0713818	0.648683	1	0.999995
chr2.216660263.A.C	rs2270360	A	Severity	CAV	C	IGFBP2	250.42	Other abnormal glucose	endocrine/metabolic	2017	24434	3	0	0	1.21213	0.0195175	1.01971	0.0428402	0.648686	1	0.999995
chr13.112889041.C.T	rs9577175	T	Severity	CAV	T	ATP11A	724.1	Disorders of sacrum	musculoskeletal	399	33111	3	1.82255e-06	3.64238	2.0756	0.0415161	1.04239	0.0911263	0.648686	1	0.999995
chr3.1052111.C.G	rs1504061	G	Severity	CAV	G	-	246	Other disorders of thyroid	endocrine/metabolic	934	31027	3	0	0	0.166307	-0.04715	0.953944	0.103493	0.648688	1	0.999995
chr9.21131628.G.C	rs12236000	G	Severity	CAV	C	-	721.2	Spondylosis with myelopathy	musculoskeletal	239	33119	3	0	0	1.65546	0.0689051	1.07133	0.151246	0.64869	1	0.999995
chr21.41465921.C.T	rs62217525	C	Possible functional consequences	FCP + IP	T	TMPRSS2	380.1	Otitis externa	sense organs	283	35595	3	0	0	0.395445	0.0988598	1.10391	0.216998	0.648693	1	0.999995
chr20.50172836.A.G	rs6122883	G	Severity	CAV-FE	G	LINC01273	585.1	Acute renal failure	genitourinary	1446	31653	3	0	0	1.67112	0.0211511	1.02138	0.0464273	0.648695	1	0.999995
chr5.159315942.T.G	rs3212227	T	Severity	FCP	G	IL12B	618	Genital prolapse	genitourinary	332	38593	3	0	0	0.679823	-0.0398575	0.960926	0.0874909	0.648705	1	0.999995
chr1.155175305.G.A	rs7528026	A	Severity	CAV	A	TRIM46	401.21	Hypertensive heart disease	circulatory system	295	21956	3	0	0	0.00115579	-0.197077	0.821128	0.432605	0.648708	1	0.999995
chr4.111691870.C.T	rs112641600	C	Severity	CAV	T	-	560.2	Impaction of intestine	digestive	212	27983	3	0.209478	48.9397	3.91694	0.0908496	1.0951	0.199426	0.648709	1	0.999995
chrX.15564667.C.T	rs2074192	T	Severity (T allele); Severity for males > 50 y.o (T allele); Protective (C allele); Protective (CT genotype)	CAV	T	ACE2	426.92	Cardiac defibrillator in situ	circulatory system	416	29386	3	0.0274549	52.349	4.19719	0.0406321	1.04147	0.0891927	0.648711	1	0.999995
chr4.67963489.G.A	rs6552134	G	Possible functional consequences	FCP + IP	A	TMPRSS11A	402	NA	NA	218	8859	1	NA	NA	0	0.0539869	1.05547	0.118511	0.648718	1	0.999995
chr6.105878879.T.A	rs9386484	T	Severity	CAV	A	-	270.3	Disorders of plasma protein metabolism	endocrine/metabolic	302	30484	3	0	0	1.13646	-0.0413293	0.959513	0.0907254	0.648719	1	0.999995
chr2.60480453.A.G	rs1123573	A	Severity	CAV-FE	G	BCL11A	707.3	Chronic ulcer of unspecified site	dermatologic	198	37778	3	0	0	1.18048	0.0481748	1.04935	0.105753	0.648721	1	0.999995
chr20.1135233.C.T	rs141024057	T	Severity	CAV	T	PSMF1	327.32	Obstructive sleep apnea	neurological	1812	23228	2	0	0	0.00155716	0.247705	1.28108	0.543763	0.648722	1	0.999995
chr3.157438240.A.G	rs1840680	AG genotype)	Protective	CAV	A	PTX3	255.1	Adrenal hyperfunction	endocrine/metabolic	138	35077	3	0.00940013	13.9878	2.32525	0.056847	1.05849	0.124793	0.648727	1	0.999995
chr14.80203237.T.C	rs225014	C	Severity	CAV	C	DIO2	255.21	Glucocorticoid deficiency	endocrine/metabolic	210	34223	3	0	0	0.213685	0.0455805	1.04664	0.100062	0.648733	1	0.999995
chr1.46309111.A.G	rs41292543	G	Severity	CAV-FE	G	UQCRH	275.6	Hypercalcemia	endocrine/metabolic	721	37314	3	0.0545081	49.5188	3.96187	-0.0545501	0.946911	0.119753	0.648733	1	0.999995
chr15.60902209.A.G	rs4774377	G	Risk factor	CAV-FE	G	RORA	1013	NA	NA	268	37669	3	0	0	0.018857	-0.0430794	0.957835	0.0945722	0.648736	1	0.999995
chr13.33129529.C.G	rs34425674	G	Risk factor	CAV	G	STARD13	474	Acute and chronic tonsillitis	respiratory	145	26632	3	0	0	0.04643	0.23274	1.26205	0.510937	0.648738	1	0.999995
chr5.32750877.T.C	rs1173773	C	Protective	CAV	T	NPR3	626.12	Excessive or frequent menstruation	genitourinary	252	7274	1	NA	NA	0	0.045863	1.04693	0.100684	0.648739	1	0.999995
chr5.180810828.C.T	rs113791144	T	Severity	CAV	T	-	735.3	Hallux valgus (Bunion)	musculoskeletal	221	36021	3	0.0631544	17.9696	2.43812	-0.0894499	0.914434	0.196375	0.648745	1	0.999995
chr15.60845514.G.A	rs17303202	A	Risk factor; Severity	CAV-FE	A	RORA	742.9	Other derangement of joint	musculoskeletal	122	35696	3	0	0	0.209492	0.0661452	1.06838	0.145215	0.64875	1	0.999995
chr2.195519781.A.G	rs74417002	G	Severity	CAV	G	-	381.11	Suppurative and unspecified otitis media	sense organs	186	36108	3	0	0	0.622684	0.12093	1.12855	0.265488	0.64875	1	0.999995
chr11.88824823.A.G	rs10831496	G	Severity	CAV-FE	A	GRM5	720	Spinal stenosis	musculoskeletal	421	21714	2	0	0	0.168773	-0.0371022	0.963578	0.0814552	0.648756	1	0.999995
chr22.24011037.T.C	rs11090305	C	Severity	CAV	C	-	292.3	Memory loss	mental disorders	962	32922	3	0.00502084	37.4145	3.19563	-0.0254556	0.974866	0.0558876	0.648765	1	0.999995
chr9.117713024.A.G	rs4986790	G	Severity	CAV	G	TLR4	362	Other retinal disorders	sense organs	1460	33686	3	0.0235009	53.8757	4.33611	0.0353659	1.036	0.0776455	0.648765	1	0.999995
chrX.15600857.A.G	rs73635825	G	Risk factor*Conflicting; Protective*Conflicting	FCP + IP	G	ACE2	611	Abnormal findings on mammogram or breast exam	genitourinary	1507	21330	2	0	0	0.638042	-0.343513	0.709274	0.754182	0.648766	1	0.999995
chrX.15592465.T.A	rs73195521	A	Severity	CAV	A	ACE2	261.2	Vitamin B-complex deficiencies	endocrine/metabolic	1718	25267	3	0	0	0.00286795	0.34919	1.41792	0.76665	0.648767	1	0.999995
chr12.47879112.A.G	rs2228570	AG genotype	Severity	CAV	A	VDR	700	Corns and callosities	dermatologic	397	31495	3	7.16879e-07	0	1.47263	-0.0380899	0.962626	0.0836271	0.648768	1	0.999995
chrX.12889539.C.G	rs3853839	G	Severity; Risk factor	CAV-FE	G	TLR7	165.1	Cancer of bronchus; lung	neoplasms	307	36593	3	0	0	1.84638	0.0512075	1.05254	0.112433	0.648787	1	0.999995
chr10.22439346.T.C	-	HLA-A*02:02	Protective	IP	C	HLA-A	284.1	Pancytopenia	hematopoietic	281	28968	3	0	0	0.119244	-0.103326	0.901833	0.226869	0.64879	1	0.999995
chr21.41660268.A.T	rs2252109	A	Severity	CAV	A	-	443.9	Peripheral vascular disease, unspecified	circulatory system	1595	19763	2	0.0015335	27.0069	1.36999	0.0188044	1.01898	0.0412881	0.64879	1	0.999995
chr11.14893332.A.G	rs10741657	G	Severity	CAV	A	CYP2R1	592	Cystitis and urethritis	genitourinary	762	31995	3	0	0	0.58207	-0.0263507	0.973993	0.0578576	0.648793	1	0.999995
chr5.1211624.A.G	rs76067074	G	Severity	CAV-FE	G	SLC6A19	638	NA	NA	377	38047	3	0.124793	42.9605	3.50634	0.0939429	1.0985	0.206272	0.648798	1	0.999995
chr17.27660155.T.C	rs117217714	C	Severity	CAV	C	NOS2P1	338.2	Chronic pain	neurological	5939	28779	3	0.156677	56.1642	4.56248	0.0827317	1.08625	0.181656	0.6488	1	0.999995
chr9.78543197.A.G	rs7027911	A	Severity	CAV	G	-	562.2	Diverticulitis	digestive	259	18114	2	0	0	0.0220748	-0.0453376	0.955675	0.0995503	0.648804	1	0.999995
chr21.41509390.C.G	rs12626358	G	Possible functional consequences	FCP + IP	G	TMPRSS2	440.22	Atherosclerosis of native arteries of the extremities with intermittent claudication	circulatory system	231	32775	3	0	0	0.964937	-0.0544253	0.947029	0.119509	0.648816	1	0.999995
chr6.52200448.A.G	rs13192246	G	Severity	CAV	A	-	476	Allergic rhinitis	respiratory	3128	20163	2	0	0	0.000225254	0.0142747	1.01438	0.0313454	0.648821	1	0.999995
chr5.1211624.A.G	rs76067074	G	Severity	CAV-FE	G	SLC6A19	110	Dermatophytosis / Dermatomycosis	infectious diseases	2905	30736	3	0.011465	30.5547	2.87996	0.0340275	1.03461	0.0747205	0.648824	1	0.999995
chr5.1211624.A.G	rs76067074	G	Severity	CAV-FE	G	SLC6A19	290	Delirium dementia and amnestic and other cognitive disorders	mental disorders	670	34419	3	0	0	0.553997	-0.0702955	0.932118	0.154363	0.648828	1	0.999995
chr4.67910532.T.C	rs9998258	T	Possible functional consequences	FCP + IP	C	TMPRSS11A	526	Diseases of the jaws	digestive	133	36811	3	0	0	0.820975	-0.148209	0.862251	0.325458	0.648831	1	0.999995
chr11.611919.C.G	rs702966	C	Severity in African-Americans	CAV	G	PHRF1	351	Other peripheral nerve disorders	neurological	864	26963	2	0	0	0.625924	0.0236621	1.02394	0.0519607	0.648833	1	0.999995
chr17.9267091.C.T	rs34761447	C	Severity	CAV	T	STX8	427.11	Paroxysmal supraventricular tachycardia	circulatory system	365	29266	3	0	0	0.0594137	0.0716505	1.07428	0.157342	0.648835	1	0.999995
chr21.41508701.T.G	rs4283504	T	Possible functional consequences	FCP + IP	T	TMPRSS2	743	Osteoporosis, osteopenia and pathological fracture	musculoskeletal	2603	33829	3	0.0121917	51.7468	4.1448	-0.025435	0.974886	0.055855	0.648838	1	0.999995
chr12.8608014.A.G	rs11613792	A	Severity	CAV	G	AICDA	706.8	Other specified diseases of sebaceous glands	dermatologic	1230	30789	3	0	0	0.792759	0.0230828	1.02335	0.0506898	0.64884	1	0.999995
chr4.67963489.G.A	rs6552134	G	Possible functional consequences	FCP + IP	G	TMPRSS11A	110.1	Dermatophytosis	infectious diseases	1812	23951	2	0	0	0.323227	0.0172148	1.01736	0.0378042	0.648844	1	0.999995
chr19.50379362.T.C	rs1405655	C	Severity	CAV-FE	C	NR1H2	426.3	Bundle branch block	circulatory system	232	22579	2	0	0	0.156968	-0.0450613	0.955939	0.0989563	0.648846	1	0.999995
chr5.86011821.T.G	rs4424029	G	Severity	CAV	G	-	588	Disorders resulting from impaired renal function	genitourinary	489	31826	3	0	0	0.00860823	0.0322829	1.03281	0.0708953	0.64885	1	0.999995
chr4.24511798.A.G	rs73246461	G	Severity	CAV	G	-	250.14	Type 1 diabetes with neurological manifestations	endocrine/metabolic	119	26105	3	0	0	0.262808	0.0792853	1.08251	0.174117	0.648852	1	0.999995
chrX.15587729.C.T	rs4646140	T	Severity	CAV	T	ACE2	333.1	Essential tremor	neurological	216	35033	3	0.0440932	0	1.21733	-0.14494	0.865075	0.318301	0.648855	1	0.999995
chr11.1219991.G.T	rs35705950	T	Protective	CAV	T	MUC5B	694	Dyschromia and Vitiligo	dermatologic	860	32042	3	0.0153117	17.9457	2.43741	-0.0439606	0.956992	0.0965418	0.648856	1	0.999995
chr1.206773552.T.C	rs1800896	C	Severity	FCP	C	IL10	550.2	Diaphragmatic hernia	digestive	344	36466	3	0	0	0.290516	-0.0374857	0.963208	0.0823228	0.648857	1	0.999995
chr9.87724615.A.G	rs3128509	A;G	Possible functional consequences	FCP + IP	A	CTSL	615	Endometriosis	genitourinary	150	35775	3	0.118933	67.5809	6.1692	-0.0591268	0.942587	0.129851	0.648861	1	0.999995
chr13.22495675.AG.A	rs10714879	A	Severity	CAV	AG	-	411.3	Angina pectoris	circulatory system	815	24704	2	0.0228392	69.2167	3.24851	0.026478	1.02683	0.0581496	0.648862	1	0.999995
chr8.73355963.T.C	rs2010843	C	Severity	CAV	T	RDH10-AS1	727	Other disorders of synovium, tendon, and bursa	musculoskeletal	292	10813	1	NA	NA	0	-0.0387255	0.962015	0.0850486	0.648869	1	0.999995
chr14.102356233.A.G	rs11160678	G	Severity	CAV	G	CINP	394.2	Mitral valve disease	circulatory system	361	34342	3	0	0	1.62626	0.0367025	1.03738	0.0806066	0.648873	1	0.999995
chr10.104263031.C.A	rs4925	A	Protective for neurological complications of long COVID	CAV	A	GSTO1	580.14	Chronic glomerulonephritis, NOS	genitourinary	122	32092	3	0	0	0.986329	0.0754089	1.07832	0.165614	0.648873	1	0.999995
chr1.46309111.A.G	rs41292543	G	Severity	CAV-FE	G	UQCRH	480	Pneumonia	respiratory	1310	34267	3	0	0	0.969616	-0.039643	0.961133	0.0870648	0.648874	1	0.999995
chr4.67963489.G.A	rs6552134	G	Possible functional consequences	FCP + IP	G	TMPRSS11A	594	Urinary calculus	genitourinary	1073	27661	2	0	0	0.412981	0.0214562	1.02169	0.0471228	0.648875	1	0.999995
chr22.43928847.C.G	rs738409	G	Protective*Conflicting; Severity*Conflicting	CAV	G	PNPLA3	481	Influenza	respiratory	156	33702	3	4.9576e-08	0	1.77558	0.0605147	1.06238	0.132905	0.648876	1	0.999995
chr19.50379362.T.C	rs1405655	C	Severity	CAV-FE	C	NR1H2	539	Bariatric surgery	digestive	459	29186	2	0.0212912	51.3628	2.05604	0.0315959	1.0321	0.0693944	0.648886	1	0.999995
chr9.133251249.A.G	rs7849280	G	Protective	CAV	G	ABO	306.9	Tension headache	mental disorders	217	24316	3	0	0	0.408542	-0.0647794	0.937274	0.142277	0.648889	1	0.999995
chr9.4329170.T.C	rs3895472	C	Severity	CAV	T	GLIS3	594	Urinary calculus	genitourinary	1275	36264	3	0	0	0.897982	0.0290777	1.0295	0.0638648	0.648892	1	0.999995
chr17.27660155.T.C	rs117217714	C	Severity	CAV	C	NOS2P1	296.22	Major depressive disorder	mental disorders	5993	24335	3	0.0133753	0	1.78072	0.0743561	1.07719	0.163312	0.648893	1	0.999995
chr21.41426103.C.A	rs17000900	A	Severity	CAV-FE	A	MX1	296.1	Bipolar	mental disorders	786	24187	3	0	0	1.36328	-0.03407	0.966504	0.0748296	0.648893	1	0.999995
chr9.3320390.C.A	rs72699049	A	Severity	CAV	A	RFX3	262	Mineral deficiency NEC	endocrine/metabolic	510	25166	3	0	0	0.645123	0.0756799	1.07862	0.16622	0.648894	1	0.999995
chr12.47844974.A.G	rs731236	AG and AA genotype	Severity	CAV	G	VDR	153.3	Malignant neoplasm of rectum, rectosigmoid junction, and anus	neoplasms	727	34576	3	2.97305e-05	0	1.89085	-0.0265439	0.973805	0.0583004	0.648896	1	0.999995
chrX.15600835.T.C	rs4646116	C	Risk factor	FCP + IP	C	ACE2	626.13	Irregular menstrual cycle	genitourinary	691	31403	3	0.722254	0	1.98246	0.25155	1.28602	0.552512	0.648904	1	0.999995
chr10.76490426.T.C	rs114026383	C	Risk factor for European population	CAV	C	LRMDA	327.41	Organic or persistent insomnia	neurological	621	30595	3	0	0	0.656795	-0.111902	0.894132	0.245793	0.648916	1	0.999995
chr17.45422978.G.C	rs1230082	G	Severity	CAV	G	ARHGAP27	338	Pain	neurological	4462	21977	2	0	0	0.181576	-0.0115013	0.988565	0.0252628	0.648917	1	0.999995
chr2.196087686.G.A	rs2176724	A	Severity	CAV	A	-	512	Other symptoms of respiratory system	respiratory	9919	23086	3	0.00280176	64.3551	5.6109	0.0105762	1.01063	0.023231	0.648919	1	0.999995
chrX.15602217.T.C	rs190509934	C	Protective	CAV	C	ACE2	041.1	Staphylococcus infections	infectious diseases	134	36111	3	0	0	0.000597371	0.466954	1.59513	1.02568	0.64892	1	0.999995
chr1.206773552.T.C	rs1800896	C	Severity	FCP	C	IL10	418	Nonspecific chest pain	circulatory system	4983	29371	3	0.00477573	69.4191	6.54002	-0.0109339	0.989126	0.0240167	0.648922	1	0.999995
chr6.160716758.G.A	rs4252187	A	Potential functional effect on protein	FCP + IP	A	PLG	695	Erythematous conditions	dermatologic	1458	32350	3	0	0	0.0048627	-0.460858	0.630742	1.01231	0.648928	1	0.999995
chr1.20166359.C.T	rs72663004	T	Severity	CAV	T	PLA2G2C	241	Nontoxic nodular goiter	endocrine/metabolic	2152	31246	3	0.0107333	39.8732	3.3263	0.0337319	1.03431	0.0740959	0.648932	1	0.999995
chrX.15603134.G.A	rs7885856	G;A	Possible functional consequences	FCP + IP	A	ACE2	1005	NA	NA	528	37363	3	2.07233	78.1146	9.1385	0.0746008	1.07745	0.163871	0.648935	1	0.999995
chr10.52340585.A.T	rs1441121	T	Severity	CAV	A	-	726.3	Bursitis	musculoskeletal	254	28177	3	0.00284246	22.2253	2.57153	0.047699	1.04885	0.10478	0.648943	1	0.999995
chr10.52771466.C.T	rs1800451	T	Potential functional effect on protein	FCP + IP	T	MBL2	350.2	Abnormality of gait	neurological	2625	33314	3	0	0	0.738835	-0.0227813	0.977476	0.0500434	0.648944	1	0.999995
chr4.67964168.T.A	rs720009	A	Possible functional consequences	FCP + IP	A	TMPRSS11A	687.1	Rash and other nonspecific skin eruption	dermatologic	2701	29073	3	0	0	0.43045	-0.025274	0.975043	0.0555197	0.648947	1	0.999995
chr1.31151182.G.C	rs12083278	C	Severity	CAV	G	-	070.9	Hepatitis NOS	infectious diseases	110	25893	3	0.0216989	23.0767	2.59999	0.0688637	1.07129	0.151274	0.648948	1	0.999995
chr19.35687796.G.A	rs77127536	A	Severity	CAV	A	TYMSP2	282.5	Sickle cell anemia	hematopoietic	161	17967	2	0.0300024	36.1485	1.56614	-0.0731714	0.929442	0.160738	0.64895	1	0.999995
chr4.67963489.G.A	rs6552134	G	Possible functional consequences	FCP + IP	A	TMPRSS11A	530.1	Esophagitis, GERD and related diseases	digestive	1795	6654	1	NA	NA	0	-0.0219901	0.97825	0.0483065	0.64895	1	0.999995
chr4.69615987.C.T	rs7688383	T	Loss of smell and taste	CAV	T	UGT2A1	090	Sexually transmitted infections (not HIV or hepatitis)	infectious diseases	881	36903	3	0	0	1.38115	-0.0241251	0.976164	0.0529974	0.648956	1	0.999995
chr10.8988345.A.T	rs71481792	A	Severity	CAV	T	-	476	Allergic rhinitis	respiratory	4223	26158	3	1.1456e-06	11.6181	2.26291	0.0131983	1.01329	0.028994	0.648959	1	0.999995
chr15.60902209.A.G	rs4774377	G	Risk factor	CAV-FE	G	RORA	278	Overweight, obesity and other hyperalimentation	endocrine/metabolic	8967	25174	3	2.39177e-06	2.77418	2.05707	0.00884685	1.00889	0.0194351	0.648965	1	0.999995
chr7.117611595.T.G	rs150212784	G	Severity	CAV	G	CFTR	596	Other disorders of bladder	genitourinary	418	28639	2	0	0	0.0655426	0.328955	1.38951	0.72266	0.648966	1	0.999995
chr14.80203237.T.C	rs225014	C	Severity	CAV	C	DIO2	182	Malignant neoplasm of uterus	neoplasms	169	34656	3	0.0289836	40.3127	3.3508	-0.05166	0.949652	0.11349	0.648968	1	0.999995
chr6.160731787.C.T	rs4252128	T	Potential functional effect on protein	FCP + IP	T	PLG	300.12	Agorophobia, social phobia, and panic disorder	mental disorders	585	24329	3	0	0	0.0525754	-0.114159	0.892116	0.250791	0.648968	1	0.999995
chr3.149000300.G.T	rs76488148	T	Severity	CAV	T	GYG1	290.1	Dementias	mental disorders	615	34751	3	0.0208395	30.8735	2.89325	-0.050464	0.950788	0.110862	0.648969	1	0.999995
chr13.22495675.AG.A	rs10714879	A	Severity	CAV	A	-	374	Other disorders of eyelids	sense organs	115	7883	1	NA	NA	0	0.0798631	1.08314	0.175448	0.648969	1	0.999995
chr16.78590128.A.G	rs72803978	A	Severity	CAV	G	WWOX	706.8	Other specified diseases of sebaceous glands	dermatologic	1289	33005	3	0.0469931	40.3265	3.35157	-0.0585234	0.943156	0.128569	0.648971	1	0.999995
chr14.55263686.C.T	rs10140801	T	Severity	CAV-FE	T	FBXO34-AS1	362.3	Other nondiabetic retinopathy	sense organs	130	25736	2	0	0	0.000725068	-0.059415	0.942316	0.130528	0.648973	1	0.999995
chr7.107967457.C.T	rs2237698	T	Severity	CAV	T	LAMB1	740.2	Osteoarthrosis, generalized	musculoskeletal	201	31038	3	0	0	1.09435	-0.0743124	0.928382	0.163257	0.648976	1	0.999995
chr6.31572536.A.G	rs909253	G	Risk factor	CAV	G	TNF	701	Other hypertrophic and atrophic conditions of skin	dermatologic	272	12539	1	NA	NA	0	0.0465701	1.04767	0.102311	0.648979	1	0.999995
chr11.88436431.C.T	rs72953026	T	Severity	CAV-FE	T	-	772.3	Muscle weakness	symptoms	569	36086	3	0	0	0.239091	-0.0457585	0.955273	0.10053	0.648985	1	0.999995
chr14.102356233.A.G	rs11160678	G	Severity	CAV	G	CINP	316	Substance addiction and disorders	mental disorders	1462	31551	3	1.57955e-08	0	1.84626	-0.0194898	0.980699	0.0428202	0.648999	1	0.999995
chr15.60902209.A.G	rs4774377	G	Risk factor	CAV-FE	G	RORA	696	Psoriasis and related disorders	dermatologic	677	30713	3	0.000332846	0	1.40431	0.02599	1.02633	0.0571018	0.649	1	0.999995
chr1.156125675.T.C	rs581342	C	Severity	CAV	C	LMNA	695.3	Rosacea	dermatologic	294	24377	2	0.065252	64.0388	2.78078	-0.0614616	0.940389	0.135036	0.649	1	0.999995
chr7.117611595.T.G	rs150212784	G	Severity	CAV	G	CFTR	214	Lipoma	neoplasms	284	28470	2	0	0	0.000511182	0.46268	1.58832	1.01655	0.649003	1	0.999995
chr9.87724615.A.G	rs3128509	A;G	Possible functional consequences	FCP + IP	A	CTSL	420.3	Endocarditis	circulatory system	131	36922	3	0.0216602	16.3829	2.39185	-0.0635907	0.938389	0.139717	0.649008	1	0.999995
chr17.42362183.A.G	rs744166	G	Risk factor; Severity	CAV	G	STAT3	428.1	Congestive heart failure (CHF) NOS	circulatory system	739	26026	2	0	0	0.277566	0.0257898	1.02613	0.0566636	0.64901	1	0.999995
chr21.41660268.A.T	rs2252109	A	Severity	CAV	A	-	357	Inflammatory and toxic neuropathy	neurological	792	22064	2	0.00981281	59.3813	2.46192	0.0252885	1.02561	0.0555626	0.649011	1	0.999995
chr9.4329170.T.C	rs3895472	C	Severity	CAV	T	GLIS3	227.3	Benign neoplasm of pituitary gland and craniopharyngeal duct (pouch)	neoplasms	259	37346	3	0	0	1.27088	0.0624017	1.06439	0.137106	0.649013	1	0.999995
chr17.31410594.G.A	rs178840	G	Severity	CAV	G	RAB11FIP4	695	Erythematous conditions	dermatologic	1011	19011	2	0.0147123	73.6977	3.80194	-0.0218538	0.978383	0.0480167	0.649016	1	0.999995
chr16.89196249.G.A	rs117169628	A	Severity	CAV	A	SLC22A31	949	Allergies, other	injuries & poisonings	1021	31023	3	0	0	0.903794	0.0378991	1.03863	0.0832723	0.649021	1	0.999995
chr2.181488719.A.C	rs2034831	C	Severity	CAV	C	ITGA4	433.21	Cerebral artery occlusion, with cerebral infarction	circulatory system	1101	35626	3	0.0194796	13.0534	2.30026	0.0505818	1.05188	0.111139	0.649022	1	0.999995
chr10.98166813.G.T	rs10786398	T	Severity	CAV	T	R3HCC1L	149	Cancer of larynx, pharynx, nasal cavities	neoplasms	113	38746	3	0	0	0.0192123	-0.0753316	0.927436	0.165521	0.649024	1	0.999995
chr22.43928847.C.G	rs738409	G	Protective*Conflicting; Severity*Conflicting	CAV	G	PNPLA3	338.1	Acute pain	neurological	941	28357	3	0	0	0.165571	-0.0259153	0.974418	0.0569422	0.649026	1	0.999995
chr1.230710048.A.G	rs699	G	Severity	CAV	A	AGT	427.9	Palpitations	circulatory system	1783	19128	2	0	0	0.0558475	-0.018717	0.981457	0.041126	0.649028	1	0.999995
chr2.196087686.G.A	rs2176724	A	Severity	CAV	A	-	278.11	Morbid obesity	endocrine/metabolic	3088	25834	3	1.90947e-06	0	1.97502	0.0157828	1.01591	0.0346789	0.649029	1	0.999995
chr21.33252612.A.G	rs2236757	A	Severity	CAV-FE	A	IFNAR2	793.2	NA	NA	132	37539	3	0.0352505	32.8481	2.97832	-0.0641857	0.937831	0.141033	0.64903	1	0.999995
chr12.47902438.G.T	rs11574024	T	Severity	CAV	T	VDR	696	Psoriasis and related disorders	dermatologic	694	31402	3	2.57794e-06	0	1.92419	0.0533054	1.05475	0.117128	0.649033	1	0.999995
chr1.155133406.T.G	rs4971066	G	Risk factor	CAV	G	EFNA1	626.2	Dysmenorrhea	genitourinary	161	19610	2	0.0790028	21.5479	1.27466	0.0806973	1.08404	0.177319	0.649039	1	0.999995
chr1.156125675.T.C	rs581342	C	Severity	CAV	C	LMNA	193	Thyroid cancer	neoplasms	409	28776	2	0.00161566	6.02833	1.06415	-0.0502927	0.950951	0.110513	0.649049	1	0.999995
chr20.23046984.T.C	rs1042580	C	Severity	CAV	C	THBD	695	Erythematous conditions	dermatologic	747	18871	2	0	0	0.147957	0.02683	1.02719	0.0589568	0.649052	1	0.999995
chr11.320772.A.G	rs12252	G	Severity; Risk factor	CAV	G	IFITM3	345	Epilepsy, recurrent seizures, convulsions	neurological	882	33553	3	0.00471404	29.4467	2.83474	-0.0314615	0.969028	0.0691365	0.649064	1	0.999995
chr3.101705614.T.C	rs11919389	C	Risk factor	CAV	C	PDCL3P4	459.9	Circulatory disease NEC	circulatory system	553	36183	3	0	0	0.37605	-0.0309621	0.969512	0.0680419	0.649078	1	0.999995
chr5.86011821.T.G	rs4424029	G	Severity	CAV	G	-	428.3	Heart failure with reduced EF [Systolic or combined heart failure]	circulatory system	1255	33861	3	0.00387959	32.6907	2.97136	0.0206276	1.02084	0.0453312	0.649079	1	0.999995
chr4.69615987.C.T	rs7688383	T	Loss of smell and taste	CAV	T	UGT2A1	530.2	Esophageal bleeding (varices/hemorrhage)	digestive	241	27687	3	0	0	0.450869	-0.045545	0.955477	0.10009	0.649082	1	0.999995
chr17.27660155.T.C	rs117217714	C	Severity	CAV	C	NOS2P1	596	Other disorders of bladder	genitourinary	605	37821	3	0	0	0.861592	-0.266745	0.765868	0.586206	0.649083	1	0.999995
chr21.41508701.T.G	rs4283504	T	Possible functional consequences	FCP + IP	T	TMPRSS2	731	Osteitis deformans and osteopathies associated with other disorders classified elsewhere	musculoskeletal	629	31266	3	0.0197719	35.2315	3.08792	-0.0512302	0.95006	0.112586	0.649086	1	0.999995
chr21.41465921.C.T	rs62217525	C	Possible functional consequences	FCP + IP	T	TMPRSS2	804	Fracture of hand or wrist	injuries & poisonings	110	34775	3	0	0	1.09306	-0.190254	0.826749	0.418113	0.649087	1	0.999995
chr17.49863303.C.T	rs77534576	T	Severity	CAV	T	-	960.2	Allergy/adverse effect of penicillin	injuries & poisonings	199	36963	3	0.136472	0	1.56075	0.143216	1.15398	0.31474	0.649088	1	0.999995
chr10.8988345.A.T	rs71481792	A	Severity	CAV	T	-	286.8	Hypercoagulable state	hematopoietic	280	35336	3	0	0	0.54784	0.0464393	1.04753	0.102058	0.649088	1	0.999995
chr13.23084699.A.G	rs1984162	G	Severity	CAV	G	-	695.7	Prurigo and Lichen	dermatologic	299	32282	3	0.075412	70.5896	6.80031	0.0459265	1.047	0.100931	0.64909	1	0.999995
chr12.8608014.A.G	rs11613792	A	Severity	CAV	G	AICDA	742	Derangement of joint, non-traumatic	musculoskeletal	151	33215	3	0.062067	46.6973	3.75216	0.0690405	1.07148	0.151729	0.64909	1	0.999995
chr21.41508701.T.G	rs4283504	T	Possible functional consequences	FCP + IP	T	TMPRSS2	480.1	Bacterial pneumonia	respiratory	216	33297	3	0.182734	56.9569	4.64651	-0.0859374	0.917652	0.188863	0.649091	1	0.999995
chr6.31575324.G.A	rs361525	G	Severity	CAV-FE	A	TNF	363	Chorioretinal inflammations, scars, and other disorders of choroid	sense organs	148	34094	3	0	0	1.28998	0.123297	1.13122	0.270969	0.649094	1	0.999995
chr8.97128242.T.C	rs7817272	C	Severity	CAV	C	CPQ	740.9	Osteoarthrosis NOS	musculoskeletal	2872	31092	3	0	0	0.853228	0.0151959	1.01531	0.0333961	0.649095	1	0.999995
chr17.27263807.T.C	rs60811869	C	Severity	CAV	C	-	474.2	Chronic tonsillitis and adenoiditis	respiratory	107	26620	3	0	0	0.101646	0.192185	1.21189	0.422368	0.649096	1	0.999995
chr10.52771482.G.A	rs5030737	A	Potential functional effect on protein	FCP + IP	A	MBL2	195.1	Malignant neoplasm, other	neoplasms	155	35229	3	0	0	1.04781	0.126694	1.13507	0.278439	0.649099	1	0.999995
chr12.106231175.T.A	rs12823094	A	Severity	CAV	A	-	512.1	Wheezing	respiratory	397	21533	3	4.90211e-06	32.5782	2.9664	-0.0482017	0.952942	0.105938	0.649109	1	0.999995
chr5.32750877.T.C	rs1173773	C	Protective	CAV	C	NPR3	389	Hearing loss	sense organs	1526	26340	2	0.0167014	83.2298	5.96297	-0.0180542	0.982108	0.0396806	0.649117	1	0.999995
chr10.43519603.G.T	rs10793436	G	Severity	CAV	T	-	275.5	Disorders of calcium/phosphorus metabolism	endocrine/metabolic	201	26245	2	0	0	0.0174856	0.046609	1.04771	0.102441	0.649121	1	0.999995
chr5.180810828.C.T	rs113791144	T	Severity	CAV	T	-	689	Disorder of skin and subcutaneous tissue NOS	dermatologic	645	36902	3	0	0	0.0458931	-0.0487015	0.952465	0.10704	0.649122	1	0.999995
chr4.24511798.A.G	rs73246461	G	Severity	CAV	G	-	415.2	Chronic pulmonary heart disease	circulatory system	199	36827	3	0	0	1.43755	0.0675222	1.06985	0.148407	0.649124	1	0.999995
chr6.30887474.G.A	rs4618569	AG genotype	Severity	CAV	A	DDR1	427.22	Atrial flutter	circulatory system	339	29640	3	0	0	1.04203	-0.0410866	0.959746	0.0903044	0.649125	1	0.999995
chrX.15561454.T.C	rs142017934	C	Severity	CAV	C	ACE2	512.9	Other dyspnea	respiratory	3931	23136	3	0	0	0.0227382	-0.0952862	0.909113	0.20943	0.649125	1	0.999995
chr8.124324323.T.C	rs72711165	C	Severity	CAV-FE	C	TMEM65	594.3	Calculus of ureter	genitourinary	109	28003	2	0	0	0.0276379	0.232214	1.26139	0.510384	0.649125	1	0.999995
chr9.4329170.T.C	rs3895472	C	Severity	CAV	T	GLIS3	442.1	Aortic aneurysm	circulatory system	721	32509	3	0	0	0.337301	-0.0432375	0.957684	0.0950322	0.649126	1	0.999995
chr12.47879112.A.G	rs2228570	AG genotype	Severity	CAV	A	VDR	601	Inflammatory diseases of prostate	genitourinary	300	31067	3	0.0137902	39.8644	3.32582	-0.0411013	0.959732	0.0903393	0.649134	1	0.999995
chr17.9267091.C.T	rs34761447	C	Severity	CAV	T	STX8	053	Herpes zoster	infectious diseases	663	27640	3	0.0321498	29.7373	2.84646	0.05943	1.06123	0.130628	0.649141	1	0.999995
chr14.55263686.C.T	rs10140801	T	Severity	CAV-FE	T	FBXO34-AS1	772.3	Muscle weakness	symptoms	336	27674	2	0	0	0.0350167	-0.0370073	0.963669	0.0813427	0.649142	1	0.999995
chr1.173115604.T.G	rs17300100	G	Severity	CAV	G	-	372	Disorders of conjunctiva	sense organs	265	33001	3	0	0	0.231318	0.0850015	1.08872	0.186835	0.649142	1	0.999995
chrX.12888602.G.A	rs147244662	A	Severity; Severity for males	CAV-FE	A	TLR7	313	Pervasive developmental disorders	mental disorders	300	38371	3	0	0	0.000615526	0.464895	1.59185	1.02187	0.649147	1	0.999995
chr1.169597075.C.T	rs6127	T	Severity in males	CAV	C	SELP	571.8	Liver abscess and sequelae of chronic liver disease	digestive	300	32875	3	3.06052e-06	0	1.7687	0.0416783	1.04256	0.0916115	0.649148	1	0.999995
chr19.50259161.A.G	rs1651553	G	Severity	CAV	A	MYH14	703.1	Ingrowing nail	dermatologic	241	33962	3	0.0417424	53.1775	4.27145	0.0469624	1.04808	0.103228	0.649155	1	0.999995
chr15.34253720.A.G	rs2705343	G	Severity	CAV-FE	G	SLC12A6	433.8	Late effects of cerebrovascular disease	circulatory system	197	35169	3	0.422825	84.6416	13.0222	0.0671813	1.06949	0.147672	0.649156	1	0.999995
chr7.117587778.G.T	rs113993959	T	Severity	CAV	T	CFTR	740.11	Osteoarthrosis, localized, primary	musculoskeletal	2463	23932	2	0	0	0.00440342	-0.481984	0.617557	1.05947	0.64916	1	0.999995
chr6.158608455.C.T	rs117665206	T	Severity	CAV	T	TMEM181	728.7	Fasciitis	musculoskeletal	811	29422	3	1.32022	47.944	3.84201	0.210145	1.23386	0.461944	0.649171	1	0.999995
chr4.153687301.A.G	rs1898830	G	Severity; Risk factor	CAV	G	TLR2	994.2	Sepsis	injuries & poisonings	266	38094	3	1.55638e-06	21.4289	2.54546	0.0453976	1.04644	0.0997938	0.649171	1	0.999995
chr9.81442264.TCAG.T	rs1826292621	T	Severity	CAV	T	-	743.1	Osteoporosis	musculoskeletal	2451	34680	3	0	0	1.16907	-0.0230412	0.977222	0.0506508	0.64918	1	0.999995
chr19.31533051.C.A	rs8105499	C	Severity	CAV	A	LINC02841	721.2	Spondylosis with myelopathy	musculoskeletal	237	32648	3	0.0265197	42.1947	3.45989	-0.0506179	0.950642	0.111273	0.649182	1	0.999995
chr6.160731787.C.T	rs4252128	T	Potential functional effect on protein	FCP + IP	T	PLG	573.5	Jaundice (not of newborn)	digestive	132	32835	3	0	0	0.466396	-0.207072	0.812961	0.455206	0.649183	1	0.999995
chr5.132485305.G.A	rs17622656	A	Risk factor	FCP + IP	A	IRF1	496.21	Obstructive chronic bronchitis	respiratory	517	29530	3	0.0452561	69.4325	6.54289	-0.0370815	0.963598	0.0815177	0.649189	1	0.999995
chr15.90879313.T.C	rs8039305	C	Risk factor	CAV-FE	C	FURIN	465	Acute upper respiratory infections of multiple or unspecified sites	respiratory	2769	20964	2	0	0	0.0786445	-0.0139128	0.986184	0.030586	0.649198	1	0.999995
chr4.44416575.T.C	rs35540967	C	Severity	CAV	C	KCTD8	596	Other disorders of bladder	genitourinary	605	37668	3	0.0593199	50.1982	4.01592	0.0557887	1.05737	0.122647	0.6492	1	0.999995
chr18.69541156.T.C	rs12958013	T	Severity	CAV	C	DOK6	278.1	Obesity	endocrine/metabolic	7072	24980	3	0.0100266	62.6335	5.35239	0.0173443	1.0175	0.0381302	0.649202	1	0.999995
chr4.67910402.G.A	rs4860265	G	Possible functional consequences	FCP + IP	G	TMPRSS11A	008	Intestinal infection	infectious diseases	715	36641	3	0.00247635	0	1.82181	0.0251828	1.0255	0.0553624	0.649202	1	0.999995
chr3.38894643.C.T	rs33985936	T	Severity	CAV	T	SCN11A	728.7	Fasciitis	musculoskeletal	811	29420	3	0.00556434	15.0349	2.35391	0.0294703	1.02991	0.0647886	0.649204	1	0.999995
chr17.27660155.T.C	rs117217714	C	Severity	CAV	C	NOS2P1	537	Other disorders of stomach and duodenum	digestive	266	36008	3	0	0	0.00172047	0.456216	1.57809	1.00297	0.649205	1	0.999995
chr4.67964168.T.A	rs720009	A	Possible functional consequences	FCP + IP	A	TMPRSS11A	300.1	Anxiety disorder	mental disorders	4639	24174	3	0.0042311	23.8565	2.62662	-0.0226415	0.977613	0.0497763	0.649206	1	0.999995
chr15.60810211.C.T	rs341419	T	Severity	CAV-FE	T	RORA	599	Other symptoms/disorders or the urinary system	genitourinary	5038	28226	3	0	0	1.08	0.0124273	1.0125	0.0273209	0.649207	1	0.999995
chr11.611919.C.G	rs702966	C	Severity in African-Americans	CAV	C	PHRF1	367.4	NA	NA	175	8990	1	NA	NA	0	-0.0502282	0.951012	0.110425	0.649208	1	0.999995
chr4.67910532.T.C	rs9998258	T	Possible functional consequences	FCP + IP	C	TMPRSS11A	295	Schizophrenia and other psychotic disorders	mental disorders	656	24344	3	9.38719e-08	32.3045	2.95441	-0.067739	0.934504	0.148923	0.64921	1	0.999995
chrX.15587729.C.T	rs4646140	T	Severity	CAV	T	ACE2	428.1	Congestive heart failure (CHF) NOS	circulatory system	1109	34116	3	0	0	0.726972	0.0492147	1.05045	0.108198	0.649213	1	0.999995
chr1.205208489.G.A	rs11240388	G	Severity	CAV-FE	G	DSTYK	090	Sexually transmitted infections (not HIV or hepatitis)	infectious diseases	258	12998	1	NA	NA	0	-0.0431471	0.95777	0.0948592	0.649214	1	0.999995
chr9.87726151.C.T	rs41312184	C;T	Possible functional consequences	FCP + IP	T	CTSL	788	Syncope and collapse	symptoms	1193	36728	3	0	0	0.0319959	-0.0821759	0.92111	0.180665	0.649216	1	0.999995
chr11.611919.C.G	rs702966	C	Severity in African-Americans	CAV	G	PHRF1	172.2	Other non-epithelial cancer of skin	neoplasms	527	27862	2	0.00483596	25.1953	1.33681	-0.0313142	0.969171	0.0688456	0.649219	1	0.999995
chr6.52236941.T.C	rs763780	C	Protective	FCP	C	IL17F	994	Sepsis and SIRS	injuries & poisonings	281	38334	3	3.95823e-06	50.0209	4.00167	0.0821348	1.0856	0.180578	0.649221	1	0.999995
chr9.132278286.T.C	rs11243705	C	Severity	CAV	C	SETX	275.6	Hypercalcemia	endocrine/metabolic	700	36619	3	0	0	1.33897	-0.037105	0.963575	0.0815778	0.649223	1	0.999995
chr7.107967457.C.T	rs2237698	T	Severity	CAV	T	LAMB1	333.1	Essential tremor	neurological	217	34980	3	0.030509	13.5138	2.31251	-0.069304	0.933043	0.15237	0.649223	1	0.999995
chr10.52340585.A.T	rs1441121	T	Severity	CAV	A	-	350.3	Lack of coordination	neurological	175	32153	3	0.253511	79.0508	9.54691	-0.0610754	0.940752	0.134279	0.649225	1	0.999995
chr12.112919388.G.A	rs10774671	A	Severity (A allele); Protective (G allele)	CAV-FE	G	OAS1	564	Functional digestive disorders	digestive	820	21230	2	0	0	0.314068	0.0241144	1.02441	0.0530183	0.64923	1	0.999995
chr16.57636629.G.A	rs7499679	A	Severity	CAV	A	ADGRG1	781	Symptoms involving nervous and musculoskeletal systems	symptoms	358	37597	3	0	0	0.356333	-0.039754	0.961026	0.0874045	0.649233	1	0.999995
chr17.9267091.C.T	rs34761447	C	Severity	CAV	T	STX8	277.5	Other disorders of lipoid metabolism	endocrine/metabolic	223	36342	3	0	0	0.0414045	-0.0984982	0.906197	0.216563	0.649235	1	0.999995
chr21.41507982.C.A	rs75603675	A	Protective*Conflicting; Risk factor*Conflicting; Severity*Conflicting	CAV	A	TMPRSS2	475.9	Postnasal drip	respiratory	739	25712	3	0.00928823	49.2449	3.94049	-0.0255502	0.974773	0.0561764	0.649238	1	0.999995
chrX.15564175.T.C	rs41303171	C	Severity; Risk factor	CAV	C	ACE2	433.3	Cerebral ischemia	circulatory system	674	35931	3	0	0	0.374889	0.156492	1.1694	0.344079	0.649244	1	0.999995
chr2.112913801.G.T	rs3811046	T	Risk factor	CAV	T	IL37	426	Cardiac conduction disorders	circulatory system	499	7063	1	NA	NA	0	0.0363597	1.03703	0.0799452	0.649247	1	0.999995
chr4.143996657.T.C	rs6840234	C	Protective	FCP + IP	T	GYPB	282.8	Other hemoglobinopathies	hematopoietic	103	22877	3	0.117281	64.1424	5.57762	0.067251	1.06956	0.147869	0.649253	1	0.999995
chr18.6461231.C.G	rs11659676	G	Severity	CAV-FE	G	RPL6P27	367.4	NA	NA	351	27616	2	0.0297625	68.2412	3.14873	0.0349805	1.0356	0.0769152	0.649258	1	0.999995
chr4.67964168.T.A	rs720009	A	Possible functional consequences	FCP + IP	A	TMPRSS11A	041.1	Staphylococcus infections	infectious diseases	133	35865	3	0	0	0.127987	0.100732	1.10598	0.221495	0.649266	1	0.999995
chr1.46309111.A.G	rs41292543	G	Severity	CAV-FE	G	UQCRH	715	Other inflammatory spondylopathies	musculoskeletal	400	36211	3	0.0388344	18.5211	2.45462	0.0639189	1.06601	0.140556	0.649284	1	0.999995
chr10.36988942.A.G	rs2091431	G	Severity	CAV	A	-	626	Disorders of menstruation and other abnormal bleeding from female genital tract	genitourinary	2464	30960	3	0	0	1.5737	0.0168507	1.01699	0.0370548	0.649288	1	0.999995
chr9.87724615.A.G	rs3128509	A;G	Possible functional consequences	FCP + IP	A	CTSL	371.1	Uveitis, noninfectious or NOS	sense organs	209	32932	3	0.0972443	71.4742	7.01119	0.0520868	1.05347	0.11454	0.64929	1	0.999995
chr14.102356233.A.G	rs11160678	G	Severity	CAV	G	CINP	172.22	Squamous cell carcinoma	neoplasms	147	27461	2	0.161096	67.2074	3.04947	-0.0580145	0.943636	0.127577	0.649297	1	0.999995
chr7.22548762.C.T	rs13227460	T	Severity	CAV	T	STEAP1B	550.6	Incisional hernia	digestive	236	35586	3	0	0	0.559914	0.0574584	1.05914	0.126355	0.649298	1	0.999995
chr12.47844974.A.G	rs731236	AG and AA genotype	Severity	CAV	G	VDR	575	Other biliary tract disease	digestive	358	37283	3	0	0	1.34438	0.03704	1.03773	0.081455	0.649304	1	0.999995
chr13.41746691.T.A	rs10507497	A	Severity	CAV-FE	A	VWA8	351	Other peripheral nerve disorders	neurological	1219	35267	3	0.00764474	49.4287	3.95481	0.0227278	1.02299	0.0499826	0.649315	1	0.999995
chr14.72467521.C.T	rs12587980	T	Severity	CAV	T	RGS6	618	Genital prolapse	genitourinary	331	38511	3	0	0	1.47835	-0.038079	0.962637	0.0837442	0.64932	1	0.999995
chr13.112889041.C.T	rs9577175	T	Severity	CAV	T	ATP11A	502	Postinflammatory pulmonary fibrosis	respiratory	174	36579	3	0	0	0.169437	0.062253	1.06423	0.136909	0.649324	1	0.999995
chr3.149000300.G.T	rs76488148	T	Severity	CAV	T	GYG1	1015	NA	NA	285	38027	3	0	0	1.33961	-0.069741	0.932635	0.153378	0.649326	1	0.999995
chr17.9267091.C.T	rs34761447	C	Severity	CAV	T	STX8	452.2	Deep vein thrombosis [DVT]	circulatory system	763	31608	3	0	0	0.0204868	-0.0588017	0.942894	0.12932	0.649326	1	0.999995
chr9.87725456.A.T	rs56952354	A;T	Possible functional consequences	FCP + IP	T	CTSL	301.2	Antisocial/borderline personality disorder	mental disorders	128	18446	2	0	0	0.000468916	-0.327607	0.720646	0.720506	0.649332	1	0.999995
chr13.33129529.C.G	rs34425674	G	Risk factor	CAV	G	STARD13	561.2	NA	NA	901	36793	3	0	0	1.58406	-0.10644	0.899029	0.234094	0.649333	1	0.999995
chr21.33287378.C.T	rs8178521	T	Severity	CAV-FE	T	IL10RB	765	Cervical radiculitis	symptoms	1074	31403	3	0.00494456	11.0804	2.24922	-0.0277684	0.972614	0.0610713	0.649334	1	0.999995
chr5.131995059.C.T	rs56162149	T	Severity	CAV-FE	C	ACSL6	947	Urticaria	dermatologic	111	7177	1	NA	NA	0	-0.0744215	0.92828	0.163677	0.649335	1	0.999995
chr16.89196249.G.A	rs117169628	A	Severity	CAV	A	SLC22A31	303	Psychogenic and somatoform disorders	mental disorders	105	24296	3	0.0470575	0	1.36829	0.114027	1.12078	0.250785	0.64934	1	0.999995
chr6.52236941.T.C	rs763780	C	Protective	FCP	C	IL17F	585.3	Chronic renal failure [CKD]	genitourinary	2536	32108	3	0	0	1.7192	-0.0288621	0.97155	0.063478	0.64934	1	0.999995
chrX.15564667.C.T	rs2074192	T	Severity (T allele); Severity for males > 50 y.o (T allele); Protective (C allele); Protective (CT genotype)	CAV	T	ACE2	443.9	Peripheral vascular disease, unspecified	circulatory system	1949	33088	3	0	0	0.205493	0.0188212	1.019	0.0413951	0.649345	1	0.999995
chr17.16948873.A.G	rs34557412	G	Severity	CAV	G	TNFRSF13B	724.1	Disorders of sacrum	musculoskeletal	402	33323	3	0	0	0.00237051	0.462449	1.58796	1.0171	0.649345	1	0.999995
chr6.31153649.G.A	rs143334143	A	Severity; Risk factor	CAV-FE	A	CCHCR1	740	Osteoarthrosis	musculoskeletal	5570	31141	3	0.00253319	33.3463	3.00059	-0.0183975	0.981771	0.0404633	0.649346	1	0.999995
chr6.45737076.T.A	rs16873740	A	Severity	CAV	A	-	352.2	Facial nerve disorders [CN7]	neurological	184	35282	3	0	0	0.197615	-0.0662176	0.935927	0.145643	0.649357	1	0.999995
chr5.86011821.T.G	rs4424029	G	Severity	CAV	G	-	070	Viral hepatitis	infectious diseases	3167	27769	3	0.00196263	39.8385	3.32438	-0.0135717	0.98652	0.0298511	0.649364	1	0.999995
chr1.155066988.C.T	rs114301457	T	Severity	CAV	T	EFNA4	110.12	Althete's foot	infectious diseases	871	31373	3	0	0	0.00155702	-0.465277	0.627961	1.0234	0.649369	1	0.999995
chr6.18015216.C.T	rs140247774	T	Severity	CAV	T	-	362.6	Peripheral retinal degenerations	sense organs	201	33371	3	0	0	0.00107446	0.126401	1.13474	0.27803	0.649374	1	0.999995
chr4.44416575.T.C	rs35540967	C	Severity	CAV	C	KCTD8	149	Cancer of larynx, pharynx, nasal cavities	neoplasms	113	38902	3	0.01725	23.9541	2.62999	0.123825	1.13182	0.272366	0.649378	1	0.999995
chr6.6924962.A.C	rs6933436	C	Severity	CAV	C	-	687	Symptoms affecting skin	dermatologic	490	28306	3	0.0592702	73.3458	7.5035	-0.0328917	0.967643	0.0723503	0.649384	1	0.999995
chr1.196673103.G.A	rs800292	A	Severity	CAV	A	CFH	596.5	Functional disorders of bladder	genitourinary	343	28596	2	0	0	0.315929	-0.0380962	0.96262	0.0837994	0.649389	1	0.999995
chr5.32750877.T.C	rs1173773	C	Protective	CAV	C	NPR3	475	Chronic sinusitis	respiratory	1457	20295	2	0	0	0.0533843	0.0182904	1.01846	0.040233	0.649389	1	0.999995
chr17.27660155.T.C	rs117217714	C	Severity	CAV	C	NOS2P1	722.6	Degeneration of intervertebral disc	musculoskeletal	436	33320	3	0	0	0.0197412	-0.265509	0.766815	0.584039	0.649391	1	0.999995
chrX.15587729.C.T	rs4646140	T	Severity	CAV	T	ACE2	947	Urticaria	dermatologic	479	31069	3	0.107787	51.1672	4.09561	-0.0783221	0.924667	0.172286	0.649394	1	0.999995
chrX.15581240.G.A	rs147464721	A	Severity	CAV	A	ACE2	272.12	Hyperglyceridemia	endocrine/metabolic	916	23070	3	0	0	0.00144484	0.332827	1.39491	0.732131	0.649397	1	0.999995
chr15.90879313.T.C	rs8039305	C	Risk factor	CAV-FE	T	FURIN	272.11	Hypercholesterolemia	endocrine/metabolic	1156	5234	1	NA	NA	0	-0.0300992	0.970349	0.0662108	0.6494	1	0.999995
chr5.132485305.G.A	rs17622656	A	Risk factor	FCP + IP	A	IRF1	300.4	Dysthymic disorder	mental disorders	612	24247	3	0	0	0.271281	0.0330414	1.03359	0.0726841	0.649405	1	0.999995
chr5.174562335.T.A	rs2220543	T	Severity	CAV	A	SUMO2P6	560	Intestinal obstruction without mention of hernia	digestive	335	28112	3	0	0	1.53669	0.0377203	1.03844	0.0829775	0.649408	1	0.999995
chr21.41473456.A.G	rs17854725	G	Severity	CAV	G	TMPRSS2	270.32	Paraproteinemia	endocrine/metabolic	169	23415	2	0.00703816	21.379	1.27193	0.0516985	1.05306	0.113728	0.649411	1	0.999995
chr3.101705614.T.C	rs11919389	C	Risk factor	CAV	C	PDCL3P4	586	Other disorders of the kidney and ureters	genitourinary	1672	31994	3	0	0	0.383753	-0.0184767	0.981693	0.0406462	0.649416	1	0.999995
chr21.41426103.C.A	rs17000900	A	Severity	CAV-FE	A	MX1	318	Tobacco use disorder	mental disorders	3842	31814	3	0.00115179	12.873	2.2955	0.0156199	1.01574	0.0343618	0.649417	1	0.999995
chr3.27146807.G.A	rs17317135	G	Severity	CAV	A	NEK10	555.2	Ulcerative colitis	digestive	424	27764	3	0	0	1.10881	-0.0980679	0.906587	0.215736	0.649417	1	0.999995
chr4.67910532.T.C	rs9998258	T	Possible functional consequences	FCP + IP	C	TMPRSS11A	389.4	Tinnitus	sense organs	405	35004	3	0	0	1.40629	0.0767338	1.07975	0.168809	0.649425	1	0.999995
chr21.41508701.T.G	rs4283504	T	Possible functional consequences	FCP + IP	T	TMPRSS2	379	Other disorders of eye	sense organs	1043	32746	3	0	0	1.00925	-0.0382716	0.962451	0.0841953	0.649428	1	0.999995
chr6.160731787.C.T	rs4252128	T	Potential functional effect on protein	FCP + IP	T	PLG	250.42	Other abnormal glucose	endocrine/metabolic	2129	26922	3	0.00269211	4.31528	2.0902	-0.053307	0.948089	0.117273	0.649429	1	0.999995
chr8.73355963.T.C	rs2010843	C	Severity	CAV	C	RDH10-AS1	789	Nausea and vomiting	symptoms	1191	22508	2	0	0	0.493296	0.0237986	1.02408	0.0523561	0.649431	1	0.999995
chr9.87726001.C.A	rs41307457	C;A	Possible functional consequences	FCP + IP	A	CTSL	427.1	Paroxysmal tachycardia, unspecified	circulatory system	700	29361	3	0	0	0.149124	0.0447525	1.04577	0.0984544	0.649432	1	0.999995
chr1.230710048.A.G	rs699	G	Severity	CAV	G	AGT	740.9	Osteoarthrosis NOS	musculoskeletal	431	11522	1	NA	NA	0	0.0329773	1.03353	0.0725496	0.649434	1	0.999995
chr22.19963748.G.A	rs4680	A	Risk factor	FCP	A	COMT	610.1	Cystic mastopathy	genitourinary	327	33440	3	0.0199504	41.444	3.41553	-0.0379732	0.962739	0.0835406	0.649435	1	0.999995
chr10.89010241.T.C	rs982764	T	Severity	CAV-FE	C	FAS	360	Disorders of the globe	sense organs	117	33847	3	0	0	0.228522	-0.0657995	0.936319	0.144759	0.649437	1	0.999995
chr7.117652877.C.G	rs80034486	G	Severity	CAV	G	CFTR	722	Intervertebral disc disorders	musculoskeletal	1102	25327	2	0	0	0.00215145	0.47793	1.61273	1.05146	0.64944	1	0.999995
chr14.72467521.C.T	rs12587980	T	Severity	CAV	T	RGS6	296.22	Major depressive disorder	mental disorders	5973	24220	3	0.000571057	30.4569	2.87591	0.0100932	1.01014	0.0222054	0.649441	1	0.999995
chrX.15603134.G.A	rs7885856	G;A	Possible functional consequences	FCP + IP	A	ACE2	352	Disorders of other cranial nerves	neurological	302	35416	3	0.0481541	0	1.42123	0.108556	1.11467	0.238832	0.649448	1	0.999995
chr15.33615902.C.T	rs12593288	C	Severity	CAV	T	RYR3	262	Mineral deficiency NEC	endocrine/metabolic	503	24975	3	1.84583e-06	28.1893	2.7851	-0.0435067	0.957426	0.0957184	0.649449	1	0.999995
chr14.35401887.C.T	rs696	CC genotype	Severity	CAV	T	NFKBIA	638	NA	NA	258	29282	2	0	0	0.0678793	0.0426064	1.04353	0.0937389	0.649453	1	0.999995
chr21.41509390.C.G	rs12626358	G	Possible functional consequences	FCP + IP	G	TMPRSS2	619.5	Noninflammatory disorders of vulva and perineum	genitourinary	126	33947	3	0.101867	55.84	4.52899	0.0710718	1.07366	0.156369	0.64946	1	0.999995
chrX.15564175.T.C	rs41303171	C	Severity; Risk factor	CAV	C	ACE2	276.41	Acidosis	endocrine/metabolic	195	34277	3	0.00266486	0	1.00301	0.326295	1.38582	0.71791	0.649464	1	0.999995
chr2.45584979.T.C	-	HLA-A*02:02	Protective	IP	C	HLA-A	705	Disorders of sweat glands	dermatologic	145	25251	2	0	0	0.0444681	-0.058619	0.943066	0.128978	0.649477	1	0.999995
chr21.41507982.C.A	rs75603675	A	Protective*Conflicting; Risk factor*Conflicting; Severity*Conflicting	CAV	A	TMPRSS2	642	Hypertension complicating pregnancy, childbirth, and the puerperium	pregnancy complications	154	37732	3	0	0	0.608832	0.0554888	1.05706	0.122091	0.649478	1	0.999995
chr2.112913801.G.T	rs3811046	T	Risk factor	CAV	G	IL37	618	Genital prolapse	genitourinary	269	29224	2	0	0	0.258215	0.0456405	1.0467	0.100422	0.64948	1	0.999995
chr10.104263031.C.A	rs4925	A	Protective for neurological complications of long COVID	CAV	A	GSTO1	172.21	Basal cell carcinoma	neoplasms	276	27855	2	0.0116884	26.2401	1.35575	0.0430345	1.04397	0.0946888	0.649481	1	0.999995
chr2.162267541.C.T	rs1990760	T	Risk factor; Severity	CAV	C	IFIH1	949	Allergies, other	injuries & poisonings	214	10910	1	NA	NA	0	0.0457823	1.04685	0.100738	0.64949	1	0.999995
chr8.40324459.C.A	rs11779911	C	Severity	CAV	A	SIRLNT	618	Genital prolapse	genitourinary	318	36713	3	0.00236612	0	1.69877	-0.0430279	0.957885	0.0946779	0.649493	1	0.999995
chr10.130802064.T.G	rs12253652	G	Severity	CAV	G	-	564	Functional digestive disorders	digestive	1027	27630	3	0	0	0.604031	0.0297611	1.03021	0.0654858	0.649493	1	0.999995
chr17.45995618.A.G	rs112572874	G	Risk factor	CAV-FE	G	MAPT	244	Hypothyroidism	endocrine/metabolic	3829	31228	3	0	0	0.261821	0.0155838	1.01571	0.0342903	0.649493	1	0.999995
chr4.111691870.C.T	rs112641600	C	Severity	CAV	T	-	938	Dermatitis due to solar radiation	dermatologic	118	23156	2	0	0	0.419886	-0.115867	0.890593	0.254954	0.649495	1	0.999995
chr12.6845711.C.T	rs5443	T	protective	CAV	T	CDCA3	726.3	Bursitis	musculoskeletal	182	22589	2	0	0	0.022197	0.0494408	1.05068	0.108799	0.649524	1	0.999995
chr3.157438240.A.G	rs1840680	AG genotype)	Protective	CAV	A	PTX3	285	Other anemias	hematopoietic	4991	29249	3	0	0	0.208717	0.0109174	1.01098	0.0240248	0.649526	1	0.999995
chr5.32750877.T.C	rs1173773	C	Protective	CAV	C	NPR3	274	Gout and other crystal arthropathies	endocrine/metabolic	566	28839	2	0.00199533	19.8407	1.24752	-0.0288106	0.971601	0.063401	0.649528	1	0.999995
chr17.63488670.G.A	rs4343	G	Severity; Risk factor	CAV	A	ACE	610	Benign mammary dysplasias	genitourinary	115	12121	1	NA	NA	0	-0.063548	0.938429	0.139846	0.64953	1	0.999995
chr21.41660268.A.T	rs2252109	A	Severity	CAV	A	-	477	Epistaxis or throat hemorrhage	respiratory	278	15582	2	0.00368764	16.9906	1.20468	0.0412814	1.04215	0.0908458	0.649533	1	0.999995
chr3.126118894.C.T	rs1868132	T	Severity	CAV	T	ALDH1L1	079	Viral infection	infectious diseases	579	21788	2	0	0	0.266981	-0.0450885	0.955913	0.0992262	0.64954	1	0.999995
chr13.22495675.AG.A	rs10714879	A	Severity	CAV	AG	-	764	Sciatica	symptoms	1328	24130	2	0.00102478	12.6627	1.14499	0.0205354	1.02075	0.0451925	0.649542	1	0.999995
chr3.141689849.A.G	rs6440031	G	Severity	CAV	A	LINC02618	327.41	Organic or persistent insomnia	neurological	568	27067	3	0.0545319	48.5502	3.88728	0.0560371	1.05764	0.123324	0.649549	1	0.999995
chr11.14893332.A.G	rs10741657	G	Severity	CAV	A	CYP2R1	348.8	Encephalopathy, not elsewhere classified	neurological	124	35077	3	0	0	0.288493	0.0635448	1.06561	0.139849	0.649554	1	0.999995
chr8.38996464.C.A	rs7840270	C	Severity	CAV-FE	A	ADAM9	555.2	Ulcerative colitis	digestive	425	27640	3	7.03437e-06	0	1.7259	0.0333692	1.03393	0.0734408	0.649564	1	0.999995
chr1.27373964.C.T	rs141300199	T	Severity	CAV	T	FCN3	442.11	Abdominal aortic aneurysm	circulatory system	412	33376	3	0	0	0.00072266	-0.525063	0.591518	1.15559	0.649564	1	0.999995
chr2.181488719.A.C	rs2034831	C	Severity	CAV	C	ITGA4	618.2	Uterine/Uterovaginal prolapse	genitourinary	194	38391	3	0.100037	0	1.47539	0.110257	1.11656	0.242664	0.64957	1	0.999995
chr1.156125675.T.C	rs581342	C	Severity	CAV	T	LMNA	279.7	Other immunological findings	endocrine/metabolic	507	8563	1	NA	NA	0	0.0310375	1.03152	0.068311	0.649573	1	0.999995
chr10.51197961.C.A	rs7897633	A	Severity in European-Americans	CAV	C	PRKG1	454.11	Varicose veins of lower extremity, symptomtic	circulatory system	1151	31961	3	0.00371298	30.1284	2.86239	-0.021939	0.9783	0.0482863	0.649576	1	0.999995
chr10.89010241.T.C	rs982764	T	Severity	CAV-FE	C	FAS	090.2	Gonococcal infections	infectious diseases	225	37561	3	0.0997552	74.0624	7.7108	0.0476897	1.04885	0.104962	0.649577	1	0.999995
chr4.24511798.A.G	rs73246461	G	Severity	CAV	G	-	251.1	Hypoglycemia	endocrine/metabolic	329	24035	3	0	0	0.373007	0.0499503	1.05122	0.109938	0.649578	1	0.999995
chr15.90879313.T.C	rs8039305	C	Risk factor	CAV-FE	C	FURIN	374.6	Dermatochalasis	sense organs	102	24643	2	0.0764472	57.4236	2.34872	0.0679111	1.07027	0.149469	0.649578	1	0.999995
chr2.6013310.G.A	rs73910904	A	Risk factor	CAV	A	-	250.23	Type 2 diabetes with ophthalmic manifestations	endocrine/metabolic	682	26936	3	0	0	0.590396	0.0842347	1.08788	0.185398	0.64958	1	0.999995
chr14.80203237.T.C	rs225014	C	Severity	CAV	C	DIO2	619.5	Noninflammatory disorders of vulva and perineum	genitourinary	126	33639	3	0	0	0.876059	-0.0592693	0.942453	0.130454	0.64959	1	0.999995
chr6.160731787.C.T	rs4252128	T	Potential functional effect on protein	FCP + IP	T	PLG	427	Cardiac dysrhythmias	circulatory system	5058	29600	3	0.0272994	57.4238	4.69746	-0.0369552	0.963719	0.0813429	0.649603	1	0.999995
chr17.27660155.T.C	rs117217714	C	Severity	CAV	C	NOS2P1	300.1	Anxiety disorder	mental disorders	4653	24335	3	0.00243343	6.21107	2.13245	-0.0822896	0.921005	0.181131	0.649606	1	0.999995
chr4.166008836.A.T	rs17047200	TT genotype	Severity (TT genotype)*Conflicting; Risk factor (AA genotype)*Conflicting	CAV	T	TLL1	244.5	Congenital hypothyroidism	endocrine/metabolic	156	30440	3	0.22265	74.0228	7.69906	-0.0750072	0.927737	0.165103	0.649608	1	0.999995
chr21.33252612.A.G	rs2236757	A	Severity	CAV-FE	A	IFNAR2	530.11	GERD	digestive	6939	27247	3	0	0	0.13516	-0.0101127	0.989938	0.0222599	0.649613	1	0.999995
chr4.153687301.A.G	rs1898830	G	Severity; Risk factor	CAV	G	TLR2	415	Pulmonary heart disease	circulatory system	748	37705	3	0	0	0.923877	-0.0293414	0.971085	0.064586	0.649614	1	0.999995
chr1.3081749.G.A	rs12745140	A	Severity	CAV	A	PRDM16	302	Sexual and gender identity disorders	mental disorders	278	23915	3	0.268311	54.7534	4.42022	-0.086986	0.91669	0.191477	0.64962	1	0.999995
chr21.41473715.C.A	rs2298661	A	Protective	CAV-FE	A	TMPRSS2	571	Chronic liver disease and cirrhosis	digestive	2671	32556	3	3.3909e-07	6.29886	2.13445	-0.0166093	0.983528	0.0365612	0.649622	1	0.999995
chr12.6845711.C.T	rs5443	T	protective	CAV	C	CDCA3	280.2	Iron deficiency anemia secondary to blood loss (chronic)	hematopoietic	367	6210	1	NA	NA	0	0.0411214	1.04198	0.0905191	0.649624	1	0.999995
chr3.141689849.A.G	rs6440031	G	Severity	CAV	A	LINC02618	173	Neoplasm of uncertain behavior of skin	neoplasms	383	33213	3	0	0	0.0919675	0.0570178	1.05867	0.125513	0.649627	1	0.999995
chr15.33615902.C.T	rs12593288	C	Severity	CAV	T	RYR3	189	Cancer of urinary organs (incl. kidney and bladder)	neoplasms	298	38542	3	0.257265	83.69	12.2624	-0.0591283	0.942586	0.130161	0.649635	1	0.999995
chr2.162044379.C.T	rs3788979	T	Risk factor	CAV	T	DPP4	433.2	Occlusion of cerebral arteries	circulatory system	1126	35148	3	3.87679e-06	3.4135	2.07068	-0.0323533	0.968164	0.0712211	0.649638	1	0.999995
chr6.12216733.A.G	rs10755709	A	Severity	CAV	G	-	090	Sexually transmitted infections (not HIV or hepatitis)	infectious diseases	877	36224	3	0	0	0.198446	-0.0241934	0.976097	0.0532585	0.649639	1	0.999995
chr8.97128242.T.C	rs7817272	C	Severity	CAV	C	CPQ	260	Protein-calorie malnutrition	endocrine/metabolic	654	25227	3	0	0	1.61835	-0.0297904	0.970649	0.0655795	0.649639	1	0.999995
chr2.195519781.A.G	rs74417002	G	Severity	CAV	G	-	250.2	Type 2 diabetes	endocrine/metabolic	8119	26925	3	0	0	0.737541	0.0226549	1.02291	0.0498717	0.64964	1	0.999995
chr7.117642566.G.A	rs77010898	A	Severity	CAV	A	CFTR	740.9	Osteoarthrosis NOS	musculoskeletal	2051	23925	2	0	0	0.00195918	0.217847	1.2434	0.479566	0.649643	1	0.999995
chr8.124324323.T.C	rs72711165	C	Severity	CAV-FE	C	TMEM65	930	Allergic reaction to food	injuries & poisonings	812	31091	3	0	0	0.5659	0.0912386	1.09553	0.200858	0.649654	1	0.999995
chr2.162267541.C.T	rs1990760	T	Risk factor; Severity	CAV	T	IFIH1	516	Abnormal sputum	respiratory	122	25547	2	0	0	0.615122	-0.0712225	0.931255	0.156796	0.649658	1	0.999995
chr17.45422978.G.C	rs1230082	G	Severity	CAV	C	ARHGAP27	426.7	Abnormal electrocardiogram [ECG] [EKG]	circulatory system	223	6822	1	NA	NA	0	-0.0445344	0.956443	0.0980423	0.649659	1	0.999995
chr1.155133406.T.G	rs4971066	G	Risk factor	CAV	G	EFNA1	599.2	Retention of urine	genitourinary	562	28603	3	0.0790982	64.389	5.61624	0.0403162	1.04114	0.0887572	0.649663	1	0.999995
chr2.45584979.T.C	-	HLA-A*02:02	Protective	IP	C	HLA-A	389	Hearing loss	sense organs	1529	26311	2	0	0	0.0857412	-0.0187944	0.981381	0.0413769	0.649668	1	0.999995
chr6.31575254.G.A	rs1800629	A	Risk factor*Conflicting; Severity*Conflicting; Protective*Conflicting	CAV-FE	A	TNF	389.2	Conductive hearing loss	sense organs	113	35026	3	0	0	1.19498	-0.110774	0.895141	0.243878	0.649669	1	0.999995
chr2.167953627.G.A	rs7595310	A	Severity	CAV-FE	A	STK39	278.1	Obesity	endocrine/metabolic	4723	20077	2	0	0	0.0169226	0.01223	1.01231	0.0269252	0.64967	1	0.999995
chr14.102356233.A.G	rs11160678	G	Severity	CAV	G	CINP	801	Fracture of ankle and foot	injuries & poisonings	195	34701	3	0	0	1.32593	0.050446	1.05174	0.111064	0.649679	1	0.999995
chr3.27146807.G.A	rs17317135	G	Severity	CAV	A	NEK10	218	Benign neoplasm of uterus	neoplasms	827	35792	3	0	0	1.15906	-0.0857243	0.917847	0.188742	0.649693	1	0.999995
chr3.27146807.G.A	rs17317135	G	Severity	CAV	A	NEK10	218.1	Uterine leiomyoma	neoplasms	827	35792	3	0	0	1.15906	-0.0857243	0.917847	0.188742	0.649693	1	0.999995
chr15.34253720.A.G	rs2705343	G	Severity	CAV-FE	G	SLC12A6	292	Neurological disorders	mental disorders	1717	34384	3	0.0202774	67.1451	6.08738	-0.0226511	0.977604	0.0498716	0.649693	1	0.999995
chr5.1211624.A.G	rs76067074	G	Severity	CAV-FE	G	SLC6A19	225.1	Benign neoplasm of brain, cranial nerves, meninges	neoplasms	165	38157	3	0	0	0.216242	-0.148492	0.862007	0.326939	0.649694	1	0.999995
chr9.33426577.A.G	rs10813976	G	Severity	CAV	G	-	509	Respiratory failure, insufficiency, arrest	respiratory	261	36586	3	0	0	0.46423	0.0538462	1.05532	0.118556	0.649697	1	0.999995
chr9.117713024.A.G	rs4986790	G	Severity	CAV	G	TLR4	117	Mycoses	infectious diseases	121	31391	3	0	0	0.933037	-0.130491	0.877664	0.28731	0.649698	1	0.999995
chr7.107967457.C.T	rs2237698	T	Severity	CAV	T	LAMB1	695.41	Cutaneous lupus erythematosus	dermatologic	123	21163	2	0.124133	42.6932	1.74499	-0.106939	0.898581	0.235454	0.649698	1	0.999995
chr11.320836.C.T	rs34481144	T	Severity	CAV	T	IFITM3	655	Known or suspected fetal abnormality affecting management of mother	pregnancy complications	100	37534	3	0	0	0.573207	0.0809183	1.08428	0.17817	0.649712	1	0.999995
chr8.38963809.A.G	rs10808999	G	Severity	CAV	A	PLEKHA2	772.3	Muscle weakness	symptoms	234	8669	1	NA	NA	0	0.110042	1.11632	0.242296	0.649712	1	0.999995
chr17.35880776.C.T	rs2107538	T	Risk factor; Severity	FCP	T	CCL5	938	Dermatitis due to solar radiation	dermatologic	119	23461	2	0	0	0.871197	0.0727087	1.07542	0.160094	0.649712	1	0.999995
chrX.12885540.A.T	rs179008	T	Severity; Risk factor	CAV	T	TLR7	586	Other disorders of the kidney and ureters	genitourinary	1645	31083	3	6.06833e-07	0.636387	2.01281	-0.027441	0.972932	0.0604221	0.649718	1	0.999995
chr11.14893332.A.G	rs10741657	G	Severity	CAV	A	CYP2R1	356	Hereditary and idiopathic peripheral neuropathy	neurological	457	36517	3	0	0	1.23679	0.0331801	1.03374	0.0730594	0.649719	1	0.999995
chr12.47844974.A.G	rs731236	AG and AA genotype	Severity	CAV	G	VDR	272.11	Hypercholesterolemia	endocrine/metabolic	4821	23056	3	0	0	0.306728	-0.0118765	0.988194	0.0261513	0.649723	1	0.999995
chr10.98166813.G.T	rs10786398	T	Severity	CAV	T	R3HCC1L	282.5	Sickle cell anemia	hematopoietic	162	17958	2	0.0679451	47.5209	1.90552	0.0841761	1.08782	0.18535	0.649724	1	0.999995
chr2.162267541.C.T	rs1990760	T	Risk factor; Severity	CAV	T	IFIH1	054	Herpes simplex	infectious diseases	871	17315	2	0	0	0.599425	-0.0264708	0.973876	0.0582872	0.649725	1	0.999995
chr4.5820150.T.C	rs3774881	T	Severity	CAV	T	CRMP1	939	Atopic/contact dermatitis due to other or unspecified	dermatologic	537	6108	1	NA	NA	0	-0.0330671	0.967474	0.0728128	0.649729	1	0.999995
chr19.52830722.G.A	rs10411226	G	Severity	CAV	G	ZNF28	272.12	Hyperglyceridemia	endocrine/metabolic	774	18850	3	0	0	1.37015	0.0257637	1.0261	0.0567314	0.649732	1	0.999995
chrX.15600835.T.C	rs4646116	C	Risk factor	FCP + IP	C	ACE2	532	Dysphagia	digestive	1121	28422	3	0	0	0.28147	0.237614	1.26822	0.523224	0.649732	1	0.999995
chr9.87725456.A.T	rs56952354	A;T	Possible functional consequences	FCP + IP	T	CTSL	729	Other disorders of soft tissues	musculoskeletal	751	22534	2	0	0	0.0381555	-0.100924	0.904001	0.222236	0.649735	1	0.999995
chr6.18015216.C.T	rs140247774	T	Severity	CAV	T	-	379	Other disorders of eye	sense organs	1072	33365	3	0.069708	66.1885	5.91515	0.0589788	1.06075	0.129873	0.649738	1	0.999995
chr10.89010241.T.C	rs982764	T	Severity	CAV-FE	C	FAS	256.4	Polycystic ovaries	endocrine/metabolic	413	34904	3	0	0	1.18624	-0.0355104	0.965113	0.0781951	0.649738	1	0.999995
chr4.67910402.G.A	rs4860265	G	Possible functional consequences	FCP + IP	G	TMPRSS11A	426.7	Abnormal electrocardiogram [ECG] [EKG]	circulatory system	817	28930	3	0	0	0.529951	0.023854	1.02414	0.052528	0.649742	1	0.999995
chr21.41473456.A.G	rs17854725	G	Severity	CAV	G	TMPRSS2	195	Cancer, suspected or other	neoplasms	316	22748	2	0	0	0.422774	-0.0378141	0.962892	0.0832689	0.649742	1	0.999995
chr9.132278286.T.C	rs11243705	C	Severity	CAV	C	SETX	728.7	Fasciitis	musculoskeletal	799	28838	3	0	0	0.421556	0.0336619	1.03423	0.0741272	0.64975	1	0.999995
chr21.41464802.A.G	rs462574	A	Possible functional consequences	FCP + IP	A	TMPRSS2	359.2	Myopathy	neurological	156	36258	3	2.21826e-06	0	1.71653	0.0797063	1.08297	0.175523	0.649751	1	0.999995
chr11.88436431.C.T	rs72953026	T	Severity	CAV-FE	T	-	735.1	Flat foot	musculoskeletal	206	23248	2	0	0	0.0106102	0.0867283	1.0906	0.190988	0.649755	1	0.999995
chr6.52236941.T.C	rs763780	C	Protective	FCP	C	IL17F	371.1	Uveitis, noninfectious or NOS	sense organs	213	33665	3	0	0	0.128002	-0.0944117	0.909908	0.207913	0.649762	1	0.999995
chr1.196673103.G.A	rs800292	A	Severity	CAV	A	CFH	318	Tobacco use disorder	mental disorders	2442	24855	2	0.00130569	30.2782	1.43427	-0.0151746	0.98494	0.0334173	0.649762	1	0.999995
chr4.5820150.T.C	rs3774881	T	Severity	CAV	C	CRMP1	592.1	Cystitis	genitourinary	498	22261	2	0.0139679	44.4521	1.80025	0.0337841	1.03436	0.0744003	0.649767	1	0.999995
chr16.57636629.G.A	rs7499679	A	Severity	CAV	A	ADGRG1	722.1	Displacement of intervertebral disc	musculoskeletal	792	32847	3	0	0	0.796062	0.0263187	1.02667	0.0579601	0.649769	1	0.999995
chr10.43519603.G.T	rs10793436	G	Severity	CAV	T	-	334	Degenerative disease of the spinal cord	neurological	129	24660	2	0.0299538	45.9586	1.85043	-0.0599546	0.941807	0.132036	0.649773	1	0.999995
chr6.52200448.A.G	rs13192246	G	Severity	CAV	G	-	276.1	Electrolyte imbalance	endocrine/metabolic	744	7861	1	NA	NA	0	-0.0330997	0.967442	0.0728968	0.649784	1	0.999995
chr4.107694523.TG.T	rs70947091	T	Severity	CAV-FE	T	PAPSS1	618	Genital prolapse	genitourinary	329	38301	3	0.238454	75.2102	8.06782	0.043952	1.04493	0.0967994	0.649791	1	0.999995
chr8.40324459.C.A	rs11779911	C	Severity	CAV	A	SIRLNT	216	Benign neoplasm of skin	neoplasms	958	33109	3	0.00888174	44.6317	3.61218	-0.0234845	0.976789	0.0517222	0.649793	1	0.999995
chr17.27660155.T.C	rs117217714	C	Severity	CAV	C	NOS2P1	614	Inflammatory diseases of female pelvic organs	genitourinary	943	36519	3	0	0	0.312268	0.1665	1.18116	0.366712	0.649805	1	0.999995
chr22.24011037.T.C	rs11090305	C	Severity	CAV	C	-	427.22	Atrial flutter	circulatory system	325	27693	3	0	0	1.34074	-0.0428981	0.958009	0.0944825	0.649806	1	0.999995
chr11.26675470.T.G	rs10835056	G	Severity	CAV	T	SLC5A12	613.5	Mastodynia	genitourinary	453	36990	3	0	0	0.356404	0.031809	1.03232	0.0700597	0.649809	1	0.999995
chr5.131995059.C.T	rs56162149	T	Severity	CAV-FE	T	ACSL6	585.4	Chronic kidney disease, Stage I or II	genitourinary	404	24568	2	0.0153575	42.641	1.74341	-0.0394455	0.961322	0.0868807	0.649815	1	0.999995
chr4.166008836.A.T	rs17047200	TT genotype	Severity (TT genotype)*Conflicting; Risk factor (AA genotype)*Conflicting	CAV	T	TLL1	782.3	Edema	symptoms	2126	33826	3	0	0	1.37304	0.0186842	1.01886	0.0411539	0.649823	1	0.999995
chr21.41465040.G.A	rs17001042	A	Possible functional consequences	FCP + IP	A	TMPRSS2	196	Radiotherapy	neoplasms	455	35206	3	0	0	0.855963	0.0730385	1.07577	0.160875	0.649823	1	0.999995
chr5.1211624.A.G	rs76067074	G	Severity	CAV-FE	G	SLC6A19	592.11	Acute cystitis	genitourinary	563	31328	3	0	0	0.378156	0.0676273	1.06997	0.148957	0.649825	1	0.999995
chr18.6461231.C.G	rs11659676	G	Severity	CAV-FE	G	RPL6P27	175	Acquired absence of breast	neoplasms	143	24498	2	0	0	0.0245658	0.054942	1.05648	0.121018	0.64983	1	0.999995
chr3.141689849.A.G	rs6440031	G	Severity	CAV	A	LINC02618	300.9	Posttraumatic stress disorder	mental disorders	465	21482	3	0.140388	56.8528	4.6353	0.0668887	1.06918	0.147335	0.649835	1	0.999995
chr22.49281538.G.A	rs62220604	G	Severity	CAV	A	-	709	Diffuse diseases of connective tissue	dermatologic	519	30575	3	1.15963e-06	0	1.9675	0.0382182	1.03896	0.0841853	0.649845	1	0.999995
chr2.136948486.A.G	rs7605851	G	Severity	CAV-FE	G	THSD7B	281.9	Deficiency anemias	hematopoietic	109	29200	3	0.130064	40.9175	3.3851	0.104029	1.10963	0.229157	0.649855	1	0.999995
chr1.154454494.A.C	rs2228145	A	Risk factor	CAV	C	IL6R	426.24	Atrioventricular block, complete	circulatory system	164	29554	3	0	0	0.063601	0.0558161	1.0574	0.122953	0.649856	1	0.999995
chr4.5820150.T.C	rs3774881	T	Severity	CAV	T	CRMP1	550.1	Inguinal hernia	digestive	119	7247	1	NA	NA	0	0.067518	1.06985	0.148731	0.649857	1	0.999995
chr14.94566450.G.A	rs2093266	A	Risk factor for acute kidney injury	CAV	A	SERPINA4	253.1	Pituitary hyperfunction	endocrine/metabolic	122	35010	3	0.00463648	0	1.9642	-0.0853847	0.918159	0.18809	0.649861	1	0.999995
chr1.169597075.C.T	rs6127	T	Severity in males	CAV	C	SELP	215	Other benign neoplasm of connective and other soft tissue	neoplasms	455	37454	3	0	0	1.49024	-0.0371063	0.963574	0.0817411	0.649866	1	0.999995
chr5.124614711.G.T	rs4240376	G	Severity	CAV	T	-	252	Disorders of parathyroid gland	endocrine/metabolic	674	35127	3	0.0204717	57.6316	4.7205	-0.0319718	0.968534	0.0704328	0.649876	1	0.999995
chr9.21131628.G.C	rs12236000	G	Severity	CAV	C	-	362.6	Peripheral retinal degenerations	sense organs	202	33454	3	0	0	0.236573	-0.0807539	0.922421	0.177901	0.649882	1	0.999995
chr12.8058591.T.C	rs7842	C	Risk factor; Severity	CAV	C	C3AR1	721.2	Spondylosis with myelopathy	musculoskeletal	240	33309	3	2.6945e-07	0	1.75724	0.0444367	1.04544	0.0978946	0.649884	1	0.999995
chr2.181488719.A.C	rs2034831	C	Severity	CAV	C	ITGA4	580.1	Glomerulonephritis	genitourinary	179	31809	3	0.186621	26.0972	2.70626	-0.132542	0.875866	0.291997	0.649889	1	0.999995
chr2.6013310.G.A	rs73910904	A	Risk factor	CAV	A	-	1004	NA	NA	155	38764	3	0	0	0.916477	-0.20612	0.813735	0.454093	0.649889	1	0.999995
chr6.52236941.T.C	rs763780	C	Protective	FCP	C	IL17F	289.4	Lymphadenitis	hematopoietic	556	34584	3	0	0	0.734656	-0.0596505	0.942094	0.131414	0.649892	1	0.999995
chr8.124324323.T.C	rs72711165	C	Severity	CAV-FE	C	TMEM65	733.4	Aseptic necrosis of bone	musculoskeletal	171	32157	3	0	0	0.658308	-0.189839	0.827092	0.418239	0.6499	1	0.999995
chr21.41509390.C.G	rs12626358	G	Possible functional consequences	FCP + IP	G	TMPRSS2	342	Hemiplegia	neurological	134	22618	2	0	0	0.327478	0.0644811	1.06661	0.142062	0.649904	1	0.999995
chr1.196673103.G.A	rs800292	A	Severity	CAV	A	CFH	601	Inflammatory diseases of prostate	genitourinary	270	26702	2	0	0	0.0108005	0.044622	1.04563	0.0983093	0.649905	1	0.999995
chr12.6845711.C.T	rs5443	T	protective	CAV	T	CDCA3	272	Disorders of lipoid metabolism	endocrine/metabolic	10171	17445	2	0.000273601	23.1678	1.30154	-0.00949467	0.99055	0.0209183	0.649905	1	0.999995
chr6.31572536.A.G	rs909253	G	Risk factor	CAV	G	TNF	578.8	Hemorrhage of rectum and anus	digestive	266	12088	1	NA	NA	0	0.046638	1.04774	0.102752	0.649909	1	0.999995
chr14.74952741.A.G	rs2268616	G	Risk factor	CAV	G	PGF	1004	NA	NA	154	38076	3	0	0	1.12972	0.119935	1.12742	0.264243	0.649915	1	0.999995
chr4.67910532.T.C	rs9998258	T	Possible functional consequences	FCP + IP	C	TMPRSS11A	282.5	Sickle cell anemia	hematopoietic	162	18082	2	0	0	0.323574	0.132453	1.14163	0.291828	0.649921	1	0.999995
chr15.90879313.T.C	rs8039305	C	Risk factor	CAV-FE	T	FURIN	949	Allergies, other	injuries & poisonings	253	7082	1	NA	NA	0	0.0540844	1.05557	0.119164	0.649926	1	0.999995
chr14.94566450.G.A	rs2093266	A	Risk factor for acute kidney injury	CAV	A	SERPINA4	420	Carditis	circulatory system	324	37604	3	6.4579e-06	0	1.81391	-0.051876	0.949447	0.114299	0.649927	1	0.999995
chr10.51197961.C.A	rs7897633	A	Severity in European-Americans	CAV	C	PRKG1	276	Disorders of fluid, electrolyte, and acid-base balance	endocrine/metabolic	2600	34234	3	0	0	0.142179	-0.0152878	0.984828	0.033684	0.649931	1	0.999995
chr13.22495675.AG.A	rs10714879	A	Severity	CAV	AG	-	835	Internal derangement of knee	injuries & poisonings	141	28455	2	0.0303977	37.5938	1.6024	0.0623725	1.06436	0.137428	0.649931	1	0.999995
chr10.52340585.A.T	rs1441121	T	Severity	CAV	A	-	507	Pleurisy; pleural effusion	respiratory	285	35410	3	0.0181446	32.1471	2.94755	0.0442845	1.04528	0.0975739	0.649932	1	0.999995
chr2.6013310.G.A	rs73910904	A	Risk factor	CAV	A	-	704.2	Hirsutism	dermatologic	164	34583	3	0	0	0.237437	-0.235207	0.790407	0.518244	0.649933	1	0.999995
chr15.100233816.G.A	rs143434383	A	Risk factor	CAV	A	ADAMTS17	1009	NA	NA	125	38554	3	0	0	0.000637582	0.460633	1.58508	1.01495	0.649936	1	0.999995
chr5.21768177.G.A	-	HLA-A*02:02	Protective	IP	A	HLA-A	333	Extrapyramidal disease and abnormal movement disorders	neurological	417	33786	3	0	0	0.0304603	-0.0351829	0.965429	0.0775217	0.64994	1	0.999995
chr11.88436431.C.T	rs72953026	T	Severity	CAV-FE	T	-	275.51	Hypocalcemia	endocrine/metabolic	171	36882	3	1.90738e-06	5.66294	2.12006	0.0777627	1.08087	0.171342	0.649941	1	0.999995
chr3.126118894.C.T	rs1868132	T	Severity	CAV	T	ALDH1L1	689	Disorder of skin and subcutaneous tissue NOS	dermatologic	481	27868	2	0	0	0.67914	-0.0485827	0.952579	0.107049	0.649946	1	0.999995
chrX.12889539.C.G	rs3853839	G	Severity; Risk factor	CAV-FE	G	TLR7	394	Rheumatic disease of the heart valves	circulatory system	488	32710	3	0	0	0.415122	-0.0403592	0.960444	0.0889294	0.649948	1	0.999995
chr4.67964168.T.A	rs720009	A	Possible functional consequences	FCP + IP	A	TMPRSS11A	306.9	Tension headache	mental disorders	216	24174	3	0	0	0.0312669	-0.0820458	0.92123	0.18079	0.649959	1	0.999995
chr1.90742957.A.C	rs2166172	C	Severity	CAV-FE	C	-	626.2	Dysmenorrhea	genitourinary	163	19712	2	0.0211412	31.7898	1.46606	0.0611533	1.06306	0.134753	0.64996	1	0.999995
chr20.50172836.A.G	rs6122883	G	Severity	CAV-FE	G	LINC01273	736	Other acquired deformities of limbs	musculoskeletal	125	35527	3	0.0376417	39.3113	3.29551	-0.0678335	0.934416	0.149473	0.649961	1	0.999995
chr7.22548762.C.T	rs13227460	T	Severity	CAV	T	STEAP1B	418	Nonspecific chest pain	circulatory system	4902	28616	3	0	0	0.79937	-0.0148455	0.985264	0.0327125	0.649962	1	0.999995
chr3.101705614.T.C	rs11919389	C	Risk factor	CAV	C	PDCL3P4	274	Gout and other crystal arthropathies	endocrine/metabolic	876	38035	3	0	0	0.671706	0.024573	1.02488	0.0541481	0.649965	1	0.999995
chrX.15603134.G.A	rs7885856	G;A	Possible functional consequences	FCP + IP	A	ACE2	627.1	Postmenopausal bleeding	genitourinary	563	31404	3	0	0	0.436732	0.0619631	1.06392	0.136544	0.649975	1	0.999995
chr6.52236941.T.C	rs763780	C	Protective	FCP	C	IL17F	599.5	Frequency of urination and polyuria	genitourinary	2401	28969	3	0	0	1.65087	-0.0297731	0.970666	0.0656113	0.649987	1	0.999995
chr7.128938247.T.G	rs10488631	TCTA haplotype	Severity in European-Americans	CAV	T	IRF5	481	Influenza	respiratory	129	21977	2	0	0	0.00529877	0.057757	1.05946	0.127283	0.649996	1	0.999995
chr5.32750877.T.C	rs1173773	C	Protective	CAV	C	NPR3	619.5	Noninflammatory disorders of vulva and perineum	genitourinary	103	26264	2	0	0	0.00618389	-0.0672423	0.934969	0.148188	0.649998	1	0.999995
chr17.35880776.C.T	rs2107538	T	Risk factor; Severity	FCP	T	CCL5	252.1	Hyperparathyroidism	endocrine/metabolic	595	34948	3	0	0	0.921278	0.0298694	1.03032	0.0658262	0.650001	1	0.999995
chr2.6013310.G.A	rs73910904	A	Risk factor	CAV	A	-	724.2	Disorders of coccyx	musculoskeletal	365	33327	3	0	0	1.47168	0.112397	1.11896	0.247706	0.650006	1	0.999995
chr9.117713024.A.G	rs4986790	G	Severity	CAV	G	TLR4	348.8	Encephalopathy, not elsewhere classified	neurological	124	35073	3	0.0286579	28.4028	2.7934	0.120867	1.12847	0.266381	0.650018	1	0.999995
chr14.74952741.A.G	rs2268616	G	Risk factor	CAV	G	PGF	200	Myeloproliferative disease	neoplasms	189	37652	3	0.14567	35.748	3.11274	-0.12298	0.884281	0.27105	0.650032	1	0.999995
chr14.74952741.A.G	rs2268616	G	Risk factor	CAV	G	PGF	471	Nasal polyps	respiratory	111	26189	3	0.83362	49.1078	3.92988	0.171135	1.18665	0.377191	0.650038	1	0.999995
chr9.33426577.A.G	rs10813976	G	Severity	CAV	G	-	216.1	Screening for malignant neoplasms of the skin	neoplasms	573	34667	3	0	0	1.4514	-0.0352878	0.965328	0.0777766	0.65004	1	0.999995
chr19.50379362.T.C	rs1405655	C	Severity	CAV-FE	T	NR1H2	250.7	Diabetic retinopathy	endocrine/metabolic	196	7791	1	NA	NA	0	0.0466654	1.04777	0.102854	0.65004	1	0.999995
chr6.6924962.A.C	rs6933436	C	Severity	CAV	C	-	738	Other acquired musculoskeletal deformity	musculoskeletal	276	34865	3	0	0	1.22872	0.042566	1.04348	0.093819	0.650042	1	0.999995
chr2.60480453.A.G	rs1123573	A	Severity	CAV-FE	G	BCL11A	531.2	Gastric ulcer	digestive	148	38470	3	0	0	1.42253	-0.0571494	0.944453	0.125962	0.650042	1	0.999995
chr5.159315942.T.G	rs3212227	T	Severity	FCP	G	IL12B	250.41	Impaired fasting glucose	endocrine/metabolic	640	26877	3	0	0	0.277202	-0.0292311	0.971192	0.0644282	0.650045	1	0.999995
chr17.45422978.G.C	rs1230082	G	Severity	CAV	G	ARHGAP27	626.14	Irregular menstrual bleeding	genitourinary	215	23759	2	0	0	0.678775	0.0461306	1.04721	0.101677	0.650046	1	0.999995
chr1.87162490.C.T	rs10873821	C	Severity	CAV	C	LINC01140	472	Chronic pharyngitis and nasopharyngitis	respiratory	316	6275	1	NA	NA	0	-0.0384116	0.962317	0.0846698	0.650071	1	0.999995
chr10.36988942.A.G	rs2091431	G	Severity	CAV	A	-	686	Other local infections of skin and subcutaneous tissue	dermatologic	296	33350	3	0.00169313	3.01934	2.06227	-0.0428787	0.958028	0.0945167	0.650072	1	0.999995
chr6.158608455.C.T	rs117665206	T	Severity	CAV	T	TMEM181	284	Aplastic anemia	hematopoietic	315	29311	3	0	0	0.00184734	0.313778	1.36859	0.691656	0.650072	1	0.999995
chr6.31575254.G.A	rs1800629	A	Risk factor*Conflicting; Severity*Conflicting; Protective*Conflicting	CAV-FE	A	TNF	475	Chronic sinusitis	respiratory	1944	26699	3	0.00471264	33.5051	3.00775	0.02572	1.02605	0.0566953	0.650079	1	0.999995
chr8.73355963.T.C	rs2010843	C	Severity	CAV	T	RDH10-AS1	495	Asthma	respiratory	1063	10763	1	NA	NA	0	-0.0207327	0.979481	0.0457018	0.65008	1	0.999995
chr1.161517662.T.C	rs72717040	C	Risk factor	FCP + IP	C	FCGR2A	473.4	Voice disturbance	respiratory	211	6265	1	NA	NA	0	-0.196579	0.821537	0.433329	0.650082	1	0.999995
chr10.52771482.G.A	rs5030737	A	Potential functional effect on protein	FCP + IP	A	MBL2	371.2	Conjunctivitis, noninfectious	sense organs	113	33647	3	0	0	1.26178	0.148675	1.1603	0.327733	0.650084	1	0.999995
chr19.39248147.C.T	rs12979860	C	Severity (C allele)*Conflicting; Risk factor (T allele)*Conflicting	CAV	T	IFNL4	801	Fracture of ankle and foot	injuries & poisonings	141	26718	2	0	0	0.0428339	0.0557304	1.05731	0.122855	0.650097	1	0.999995
chr5.142872984.C.T	rs10039856	C	Severity	CAV	T	ARHGAP26	306.9	Tension headache	mental disorders	214	24175	3	0	0	1.34381	-0.0542747	0.947172	0.119648	0.650104	1	0.999995
chr21.33287378.C.T	rs8178521	T	Severity	CAV-FE	T	IL10RB	949	Allergies, other	injuries & poisonings	1011	30494	3	0	0	0.296571	-0.0291866	0.971235	0.0643448	0.650119	1	0.999995
chr11.26675470.T.G	rs10835056	G	Severity	CAV	T	SLC5A12	585.34	Chronic Kidney Disease, Stage IV	genitourinary	1022	31765	3	0	0	1.35285	0.0215674	1.0218	0.0475482	0.650124	1	0.999995
chr4.106022043.T.C	rs11729561	T	Severity	CAV	C	-	327.41	Organic or persistent insomnia	neurological	608	29945	3	0	0	0.459864	0.0516672	1.05303	0.113907	0.650125	1	0.999995
chr12.57108399.C.T	rs324011	T	Risk factor; Severity	CAV	T	STAT6	401	Hypertension	circulatory system	15478	21779	3	0.000256175	18.7377	2.46117	-0.00930385	0.990739	0.0205117	0.650125	1	0.999995
chr3.27146807.G.A	rs17317135	G	Severity	CAV	A	NEK10	512.1	Wheezing	respiratory	411	22593	3	3.1471e-08	27.085	2.74292	0.100006	1.10518	0.220477	0.650125	1	0.999995
chr11.320772.A.G	rs12252	G	Severity; Risk factor	CAV	G	IFITM3	733	Other disorders of bone and cartilage	musculoskeletal	2124	30767	3	0	0	0.479256	-0.0231219	0.977143	0.0509764	0.650131	1	0.999995
chr4.143996657.T.C	rs6840234	C	Protective	FCP + IP	T	GYPB	573.9	Abnormal serum enzyme levels	digestive	995	25288	3	2.6078e-06	6.0467	2.12872	0.0217722	1.02201	0.0480011	0.650133	1	0.999995
chr8.38963809.A.G	rs10808999	G	Severity	CAV	A	PLEKHA2	714	Rheumatoid arthritis and other inflammatory polyarthropathies	musculoskeletal	258	8887	1	NA	NA	0	0.106403	1.11227	0.234588	0.650137	1	0.999995
chr5.123497022.T.C	rs62377777	T	Severity	CAV	C	-	550.6	Incisional hernia	digestive	237	36284	3	0.0135405	28.3108	2.78982	-0.050552	0.950704	0.111453	0.650138	1	0.999995
chr11.2872637.A.G	rs10766439	A	Severity	CAV	A	-	277.5	Other disorders of lipoid metabolism	endocrine/metabolic	218	35640	3	1.46618e-06	0	1.63254	0.0498739	1.05114	0.109959	0.650141	1	0.999995
chr3.27146807.G.A	rs17317135	G	Severity	CAV	A	NEK10	420.2	Pericarditis	circulatory system	177	36952	3	0	0	0.197579	0.155681	1.16845	0.343237	0.650141	1	0.999995
chr22.24011037.T.C	rs11090305	C	Severity	CAV	C	-	359	Muscular dystrophies and other myopathies	neurological	159	34237	3	0	0	0.993187	0.0577529	1.05945	0.127332	0.650145	1	0.999995
chr17.45422978.G.C	rs1230082	G	Severity	CAV	C	ARHGAP27	250.41	Impaired fasting glucose	endocrine/metabolic	162	5782	1	NA	NA	0	-0.0529347	0.948442	0.11671	0.650146	1	0.999995
chrX.15564142.G.A	rs147311723	A	Severity	CAV	A	ACE2	415.11	Pulmonary embolism and infarction, acute	circulatory system	603	37940	3	0	0	0.00332952	0.17621	1.19269	0.388508	0.650148	1	0.999995
chr12.52726315.TC.T	rs5798227	T	Risk factor	CAV	TC	-	471	Nasal polyps	respiratory	114	26687	3	0.317941	62.9695	5.40095	0.107436	1.11342	0.236877	0.650151	1	0.999995
chrX.15561454.T.C	rs142017934	C	Severity	CAV	C	ACE2	465	Acute upper respiratory infections of multiple or unspecified sites	respiratory	4015	28420	3	0.320443	63.2416	5.44093	0.0860698	1.08988	0.189775	0.650162	1	0.999995
chr5.131995059.C.T	rs56162149	T	Severity	CAV-FE	T	ACSL6	362.29	Macular degeneration (senile) of retina NOS	sense organs	174	25587	2	0	0	0.401898	-0.0606953	0.94111	0.133831	0.650172	1	0.999995
chr2.181488719.A.C	rs2034831	C	Severity	CAV	C	ITGA4	306	Other mental disorder	mental disorders	747	24137	3	0	0	1.09326	0.0574478	1.05913	0.126671	0.650174	1	0.999995
chr1.161544752.A.C	rs396991	C	Severity	CAV-FE	C	FCGR3A	172.21	Basal cell carcinoma	neoplasms	265	26429	2	0.0138808	33.5198	1.50421	0.0424069	1.04332	0.0935069	0.650177	1	0.999995
chr2.36677870.C.A	rs6714112	C	Severity	CAV	A	-	751	Genitourinary congenital anomalies	congenital anomalies	197	38445	3	0.217295	70.6358	6.81102	0.0686581	1.07107	0.151393	0.650181	1	0.999995
chr1.205208489.G.A	rs11240388	G	Severity	CAV-FE	A	DSTYK	227.3	Benign neoplasm of pituitary gland and craniopharyngeal duct (pouch)	neoplasms	187	25351	2	0.000307531	0.966421	1.00976	0.0527733	1.05419	0.116367	0.650184	1	0.999995
chr6.52236941.T.C	rs763780	C	Protective	FCP	C	IL17F	286.8	Hypercoagulable state	hematopoietic	288	36057	3	0.0275372	21.6	2.55102	0.078598	1.08177	0.173312	0.650185	1	0.999995
chr6.41534945.A.C	rs1886814	C	Severity	CAV-FE	C	FOXP4-AS1	627.1	Postmenopausal bleeding	genitourinary	561	31284	3	0	0	0.368998	-0.0491619	0.952027	0.108408	0.650197	1	0.999995
chr4.5820150.T.C	rs3774881	T	Severity	CAV	T	CRMP1	459	Other disorders of circulatory system	circulatory system	199	7109	1	NA	NA	0	-0.0531938	0.948196	0.117301	0.650201	1	0.999995
chr9.3320390.C.A	rs72699049	A	Severity	CAV	A	RFX3	172.2	Other non-epithelial cancer of skin	neoplasms	526	27740	2	0	0	0.068482	0.0695005	1.07197	0.15326	0.650201	1	0.999995
chr1.155175305.G.A	rs7528026	A	Severity	CAV	A	TRIM46	781	Symptoms involving nervous and musculoskeletal systems	symptoms	360	38116	3	0	0	0.735025	-0.155615	0.855889	0.343157	0.650204	1	0.999995
chr16.85959043.C.T	rs12444486	C	Severity in African-Americans	CAV	C	-	495	Asthma	respiratory	5409	28338	3	0.00143429	47.3316	3.79734	-0.0100928	0.989958	0.0222564	0.650205	1	0.999995
chr1.206773552.T.C	rs1800896	C	Severity	FCP	C	IL10	366.2	Senile cataract	sense organs	1886	34431	3	0.0148368	76.7176	8.59019	0.0167209	1.01686	0.0368725	0.650205	1	0.999995
chr19.39248147.C.T	rs12979860	C	Severity (C allele)*Conflicting; Risk factor (T allele)*Conflicting	CAV	C	IFNL4	426.9	Cardiac pacemaker/device in situ	circulatory system	220	7069	1	NA	NA	0	0.0464111	1.0475	0.102346	0.65021	1	0.999995
chr14.74952741.A.G	rs2268616	G	Risk factor	CAV	G	PGF	189	Cancer of urinary organs (incl. kidney and bladder)	neoplasms	299	38244	3	0.105511	37.2177	3.18561	-0.102056	0.902979	0.225059	0.650216	1	0.999995
chr1.154454494.A.C	rs2228145	A	Risk factor	CAV	C	IL6R	710	Osteomyelitis, periostitis, and other infections involving bone	musculoskeletal	251	36502	3	0.0326274	46.7281	3.75433	0.048228	1.04941	0.106355	0.650217	1	0.999995
chr1.154454494.A.C	rs2228145	A	Risk factor	CAV	C	IL6R	710.1	Osteomyelitis	musculoskeletal	251	36502	3	0.0326274	46.7281	3.75433	0.048228	1.04941	0.106355	0.650217	1	0.999995
chr3.146517122.G.A	rs343320	A	Severity	CAV-FE	A	PLSCR1	368.9	Subjective visual disturbances	sense organs	258	35247	3	0.207274	57.7266	4.73111	0.0897497	1.0939	0.197922	0.650217	1	0.999995
chr4.5820150.T.C	rs3774881	T	Severity	CAV	C	CRMP1	317.1	Alcoholism	mental disorders	451	22706	2	0.0245148	49.8155	1.99265	0.0364558	1.03713	0.0803948	0.650218	1	0.999995
chr6.31153649.G.A	rs143334143	A	Severity; Risk factor	CAV-FE	A	CCHCR1	705	Disorders of sweat glands	dermatologic	254	33160	3	0	0	1.141	-0.0804645	0.922688	0.177447	0.65022	1	0.999995
chr11.88436431.C.T	rs72953026	T	Severity	CAV-FE	T	-	800	Fracture of lower limb	injuries & poisonings	390	34836	3	0	0	0.321064	0.0475469	1.0487	0.104856	0.650225	1	0.999995
chr21.41473715.C.A	rs2298661	A	Protective	CAV-FE	A	TMPRSS2	275.53	Disorders of phosphorus metabolism	endocrine/metabolic	114	36932	3	0	0	0.150289	-0.077294	0.925618	0.170458	0.650225	1	0.999995
chr12.106231175.T.A	rs12823094	A	Severity	CAV	A	-	277	Other disorders of metabolism	endocrine/metabolic	748	34578	3	0.010272	39.9806	3.33226	0.0355951	1.03624	0.0784988	0.650226	1	0.999995
chr5.174562335.T.A	rs2220543	T	Severity	CAV	A	SUMO2P6	578.9	Hemorrhage of gastrointestinal tract	digestive	468	33957	3	0	0	0.0983386	0.0317347	1.03224	0.0699854	0.650226	1	0.999995
chr16.57636629.G.A	rs7499679	A	Severity	CAV	A	ADGRG1	530	Diseases of esophagus	digestive	7464	27966	3	0.000273833	26.115	2.70691	-0.00982151	0.990227	0.0216597	0.650227	1	0.999995
chr2.136948486.A.G	rs7605851	G	Severity	CAV-FE	G	THSD7B	292.2	Mild cognitive impairment	mental disorders	214	35019	3	0	0	0.81714	0.0719913	1.07465	0.158764	0.650227	1	0.999995
chr1.155175305.G.A	rs7528026	A	Severity	CAV	A	TRIM46	428.4	Heart failure with preserved EF [Diastolic heart failure]	circulatory system	767	34094	3	4.40655e-06	3.78711	2.07872	0.0943619	1.09896	0.208099	0.650227	1	0.999995
chr9.133251249.A.G	rs7849280	G	Protective	CAV	G	ABO	189.21	Malignant neoplasm of bladder	neoplasms	119	38900	3	5.05794e-07	0	1.74145	0.0909573	1.09522	0.2006	0.650242	1	0.999995
chr5.32750877.T.C	rs1173773	C	Protective	CAV	C	NPR3	344	Other paralytic syndromes	neurological	122	26545	2	0.0140782	24.7155	1.32829	-0.0606617	0.941142	0.133785	0.650242	1	0.999995
chr11.71456403.G.T	rs12785878	G	Severity	CAV	G	NADSYN1	454.1	Varicose veins of lower extremity	circulatory system	217	11664	1	NA	NA	0	0.0491958	1.05043	0.108499	0.650246	1	0.999995
chr8.16932640.T.C	rs118072448	T	Severity	CAV	C	-	696.42	Psoriatic arthropathy	dermatologic	146	23478	2	0	0	0.0755877	-0.111815	0.89421	0.246604	0.650247	1	0.999995
chr13.112889041.C.T	rs9577175	T	Severity	CAV	T	ATP11A	420.3	Endocarditis	circulatory system	129	37476	3	0.0204109	22.7363	2.58854	0.0720105	1.07467	0.158817	0.650248	1	0.999995
chr2.112913801.G.T	rs3811046	T	Risk factor	CAV	G	IL37	805	Fracture of vertebral column without mention of spinal cord injury	injuries & poisonings	116	26714	2	0	0	0.408212	0.0678384	1.07019	0.149627	0.650272	1	0.999995
chr1.31151182.G.C	rs12083278	C	Severity	CAV	G	-	274.1	Gout	endocrine/metabolic	771	35388	3	0.001644	14.8196	2.34796	-0.0268284	0.973528	0.0591755	0.650282	1	0.999995
chrX.15566297.A.G	rs4646179	G	Severity	CAV	G	ACE2	572	Ascites (non malignant)	digestive	332	32849	3	0.189853	0	1.78951	-0.142769	0.866954	0.31491	0.650285	1	0.999995
chr10.51197961.C.A	rs7897633	A	Severity in European-Americans	CAV	C	PRKG1	481	Influenza	respiratory	158	34218	3	0	0	0.527822	-0.0576777	0.943954	0.127222	0.650288	1	0.999995
chr2.113129630.T.C	rs419598	C	Risk factor	CAV	C	IL1RN	735.1	Flat foot	musculoskeletal	208	23234	2	0.0347189	40.1056	1.66961	0.067786	1.07014	0.149521	0.650293	1	0.999995
chr15.34253720.A.G	rs2705343	G	Severity	CAV-FE	G	SLC12A6	327.71	Restless legs syndrome	neurological	203	29947	3	0.0776758	52.4217	4.2036	-0.0640566	0.937952	0.141301	0.650307	1	0.999995
chr12.6845711.C.T	rs5443	T	protective	CAV	T	CDCA3	070.2	Viral hepatitis B	infectious diseases	241	21818	2	0	0	0.0543539	-0.0437837	0.957161	0.0965833	0.650314	1	0.999995
chr17.27660155.T.C	rs117217714	C	Severity	CAV	C	NOS2P1	596.5	Functional disorders of bladder	genitourinary	499	37821	3	0	0	0.00186114	0.327197	1.38707	0.721778	0.650317	1	0.999995
chr5.96909661.C.T	rs150892504	T	Severity	CAV	T	ERAP2	714.1	Rheumatoid arthritis	musculoskeletal	792	36187	3	0	0	0.116273	0.193197	1.21312	0.426196	0.650328	1	0.999995
chr16.89196249.G.A	rs117169628	A	Severity	CAV	A	SLC22A31	415.11	Pulmonary embolism and infarction, acute	circulatory system	602	37845	3	0	0	0.0330942	0.0521133	1.0535	0.114965	0.650335	1	0.999995
chr9.4329170.T.C	rs3895472	C	Severity	CAV	T	GLIS3	348	Other conditions of brain	neurological	212	34139	3	0	0	1.34159	0.0667158	1.06899	0.147181	0.650338	1	0.999995
chr22.24011037.T.C	rs11090305	C	Severity	CAV	C	-	345.3	Convulsions	neurological	582	32892	3	0.0110181	39.8571	3.32541	0.0306086	1.03108	0.0675259	0.650342	1	0.999995
chr15.60902209.A.G	rs4774377	G	Risk factor	CAV-FE	G	RORA	381.11	Suppurative and unspecified otitis media	sense organs	185	35237	3	0.115578	68.413	6.33172	0.0503808	1.05167	0.111146	0.650344	1	0.999995
chr10.43519603.G.T	rs10793436	G	Severity	CAV	T	-	695.7	Prurigo and Lichen	dermatologic	163	22634	2	0.0897424	65.9783	2.9393	-0.0524801	0.948873	0.115779	0.650349	1	0.999995
chr4.68840276.G.A	rs115162070	G	Severity	CAV	A	-	480	Pneumonia	respiratory	1303	33968	3	0	0	0.905541	0.0459075	1.04698	0.101282	0.65036	1	0.999995
chr11.1219991.G.T	rs35705950	T	Protective	CAV	T	MUC5B	743.1	Osteoporosis	musculoskeletal	2436	34449	3	3.25148e-06	47.4116	3.80312	-0.0285105	0.971892	0.0629008	0.65036	1	0.999995
chr17.49863303.C.T	rs77534576	T	Severity	CAV	T	-	255.1	Adrenal hyperfunction	endocrine/metabolic	138	35087	3	0	0	0.0464646	-0.190365	0.826658	0.419989	0.650361	1	0.999995
chr6.52200448.A.G	rs13192246	G	Severity	CAV	A	-	172	Skin cancer	neoplasms	647	27569	2	0.0178309	59.1668	2.44899	0.0287272	1.02914	0.063379	0.650362	1	0.999995
chr21.41473715.C.A	rs2298661	A	Protective	CAV-FE	A	TMPRSS2	870	Open wounds of head; neck; and trunk	injuries & poisonings	110	37220	3	0	0	1.30677	-0.0783557	0.924635	0.172876	0.65037	1	0.999995
chr4.67910402.G.A	rs4860265	G	Possible functional consequences	FCP + IP	G	TMPRSS11A	364.4	Corneal degenerations	sense organs	256	33289	3	0.0546907	66.5275	5.97506	0.0423423	1.04325	0.09342	0.650371	1	0.999995
chr19.52830722.G.A	rs10411226	G	Severity	CAV	G	ZNF28	381	Otitis media and Eustachian tube disorders	sense organs	340	30164	3	0	0	0.315562	0.0372717	1.03798	0.0822358	0.650383	1	0.999995
chr6.32623820.T.C	rs9271609	T	Severity	CAV	C	HLA-DQA1	737.3	Kyphoscoliosis and scoliosis	musculoskeletal	272	36051	3	0.00948524	18.5087	2.45425	0.0444097	1.04541	0.0979856	0.650385	1	0.999995
chr10.76490426.T.C	rs114026383	C	Risk factor for European population	CAV	C	LRMDA	359.2	Myopathy	neurological	157	36486	3	0.16197	0	1.51901	0.176617	1.19317	0.389688	0.650386	1	0.999995
chrX.15603134.G.A	rs7885856	G;A	Possible functional consequences	FCP + IP	A	ACE2	722	Intervertebral disc disorders	musculoskeletal	1466	33357	3	0.00361861	0	1.15732	0.0488131	1.05002	0.107702	0.650389	1	0.999995
chr1.230710048.A.G	rs699	G	Severity	CAV	A	AGT	465.2	Acute pharyngitis	respiratory	979	17759	2	0	0	0.0164155	0.0248262	1.02514	0.054777	0.650389	1	0.999995
chrX.12885540.A.T	rs179008	T	Severity; Risk factor	CAV	T	TLR7	425	Cardiomyopathy	circulatory system	856	36605	3	0.00490472	21.7421	2.55565	-0.036232	0.964417	0.079944	0.650393	1	0.999995
chr12.8608014.A.G	rs11613792	A	Severity	CAV	G	AICDA	611	Abnormal findings on mammogram or breast exam	genitourinary	1782	31084	3	3.94123e-05	2.76727	2.05692	0.0203834	1.02059	0.0449752	0.650395	1	0.999995
chr10.89010241.T.C	rs982764	T	Severity	CAV-FE	C	FAS	433.11	Occlusion of cerebral arteries, with cerebral infarction	circulatory system	133	35690	3	0.00301298	0	1.91363	0.0612157	1.06313	0.135073	0.650401	1	0.999995
chr12.47879112.A.G	rs2228570	AG genotype	Severity	CAV	A	VDR	638	NA	NA	351	34028	3	0.00513679	9.76493	2.21643	0.0398343	1.04064	0.0878948	0.650402	1	0.999995
chr1.206773552.T.C	rs1800896	C	Severity	FCP	C	IL10	199	Neoplasm of uncertain behavior	neoplasms	372	35222	3	0	0	1.80486	0.0349118	1.03553	0.0770337	0.650404	1	0.999995
chr21.41494374.C.T	rs114363287	T	Risk factor	CAV	T	TMPRSS2	627.1	Postmenopausal bleeding	genitourinary	485	19796	2	0	0	0.000114158	0.269884	1.30981	0.595507	0.650404	1	0.999995
chr6.52200448.A.G	rs13192246	G	Severity	CAV	A	-	622.1	Polyp of corpus uteri	genitourinary	197	28491	2	0.0617746	69.6953	3.29981	0.0512036	1.05254	0.112983	0.650406	1	0.999995
chr1.155066988.C.T	rs114301457	T	Severity	CAV	T	EFNA4	702	Degenerative skin conditions and other dermatoses	dermatologic	884	34459	3	0	0	0.00555556	0.21491	1.23975	0.474226	0.650418	1	0.999995
chr17.45422978.G.C	rs1230082	G	Severity	CAV	G	ARHGAP27	585.33	Chronic Kidney Disease, Stage III	genitourinary	205	24618	2	0	0	0.673564	-0.0478786	0.95325	0.105654	0.650429	1	0.999995
chr3.146517122.G.A	rs343320	A	Severity	CAV-FE	A	PLSCR1	764	Sciatica	symptoms	1919	31858	3	0	0	0.0421423	0.0343662	1.03496	0.0758366	0.650432	1	0.999995
chr18.6461231.C.G	rs11659676	G	Severity	CAV-FE	G	RPL6P27	371	Inflammation of the eye	sense organs	563	24764	2	0	0	0.909312	0.0276702	1.02806	0.0610609	0.650435	1	0.999995
chr14.55263686.C.T	rs10140801	T	Severity	CAV-FE	C	FBXO34-AS1	760	Back pain	symptoms	1983	6290	1	NA	NA	0	-0.0238236	0.976458	0.0525731	0.650438	1	0.999995
chr10.36988942.A.G	rs2091431	G	Severity	CAV	A	-	573	Other disorders of liver	digestive	414	32444	3	0.0184887	47.6232	3.81848	-0.0357144	0.964916	0.0788147	0.650445	1	0.999995
chr11.88824823.A.G	rs10831496	G	Severity	CAV-FE	G	GRM5	286	Coagulation defects	hematopoietic	203	12303	1	NA	NA	0	-0.0501687	0.951069	0.110715	0.650454	1	0.999995
chr8.124324323.T.C	rs72711165	C	Severity	CAV-FE	C	TMEM65	578.2	Blood in stool	digestive	376	34269	3	0	0	0.610887	-0.128174	0.8797	0.282875	0.650467	1	0.999995
chr9.78543197.A.G	rs7027911	A	Severity	CAV	G	-	440.2	Atherosclerosis of the extremities	circulatory system	301	21409	2	0	0	0.0715442	-0.0432968	0.957627	0.0955589	0.650484	1	0.999995
chr17.49863303.C.T	rs77534576	T	Severity	CAV	T	-	835	Internal derangement of knee	injuries & poisonings	207	38057	3	0	0	0.0527588	-0.164591	0.84824	0.363274	0.650493	1	0.999995
chr1.35908500.C.T	rs2765013	C	Severity	CAV	T	AGO1	497	Bronchitis	respiratory	698	29004	3	0	0	0.69232	-0.0296316	0.970803	0.0654011	0.650495	1	0.999995
chrX.15596127.G.T	rs146598386	T	Severity	CAV	T	ACE2	561.2	NA	NA	903	36861	3	1.07707	27.0935	2.74324	0.193573	1.21358	0.427245	0.650496	1	0.999995
chr4.143999443.G.A	rs7683365	A	Risk factor	FCP + IP	A	GYPB	626.11	Absent or infrequent menstruation	genitourinary	507	27587	3	0	0	1.13181	-0.0364883	0.964169	0.0805353	0.650497	1	0.999995
chr2.162044379.C.T	rs3788979	T	Risk factor	CAV	T	DPP4	276.14	Hypopotassemia	endocrine/metabolic	856	33533	3	0.00169049	0	1.65742	0.0357173	1.03636	0.0788341	0.650499	1	0.999995
chr9.87724615.A.G	rs3128509	A;G	Possible functional consequences	FCP + IP	A	CTSL	536.3	Gastroparesis	digestive	283	35268	3	0.0197829	28.6251	2.8021	0.0434717	1.04443	0.0959514	0.650506	1	0.999995
chr1.161509955.A.G	rs1801274	G	Severity	CAV	A	FCGR2A	038	Septicemia	infectious diseases	168	14386	1	NA	NA	0	0.0501738	1.05145	0.110745	0.650507	1	0.999995
chr2.162267541.C.T	rs1990760	T	Risk factor; Severity	CAV	C	IFIH1	279.1	Immunity deficiency	endocrine/metabolic	111	12575	1	NA	NA	0	0.0628297	1.06485	0.138681	0.650511	1	0.999995
chr1.12192898.T.G	rs1061622	T	Severity	CAV-FE	G	TNFRSF1B	327.7	Sleep related movement disorders	neurological	301	30581	3	0	0	1.13434	0.0460388	1.04712	0.101621	0.650517	1	0.999995
chr9.87725456.A.T	rs56952354	A;T	Possible functional consequences	FCP + IP	T	CTSL	735.2	Acquired toe deformities	musculoskeletal	295	27461	2	0.185183	38.0251	1.61356	-0.17456	0.839827	0.385308	0.65052	1	0.999995
chr1.87162490.C.T	rs10873821	C	Severity	CAV	C	LINC01140	578	Gastrointestinal hemorrhage	digestive	488	8138	1	NA	NA	0	-0.0311365	0.969343	0.0687292	0.650525	1	0.999995
chr14.72467521.C.T	rs12587980	T	Severity	CAV	T	RGS6	427.5	Arrhythmia (cardiac) NOS	circulatory system	146	29470	3	0	0	0.0601038	-0.0570066	0.944588	0.125836	0.650531	1	0.999995
chr15.90879313.T.C	rs8039305	C	Risk factor	CAV-FE	C	FURIN	286	Coagulation defects	hematopoietic	439	26300	2	0	0	0.605283	-0.0319601	0.968545	0.0705486	0.650533	1	0.999995
chr19.39248147.C.T	rs12979860	C	Severity (C allele)*Conflicting; Risk factor (T allele)*Conflicting	CAV	T	IFNL4	565	Anal and rectal conditions	digestive	894	27196	2	0.0177461	77.1341	4.37332	-0.0228044	0.977454	0.0503386	0.650535	1	0.999995
chr11.88824823.A.G	rs10831496	G	Severity	CAV-FE	G	GRM5	272.9	Unspecified disorder of lipoid metabolism	endocrine/metabolic	231	8585	1	NA	NA	0	-0.0483859	0.952766	0.106808	0.650536	1	0.999995
chr2.216660263.A.C	rs2270360	A	Severity	CAV	C	IGFBP2	724.8	Other symptoms referable to back	musculoskeletal	236	30440	3	0	0	1.04555	0.0555594	1.05713	0.122646	0.650543	1	0.999995
chr8.40324459.C.A	rs11779911	C	Severity	CAV	A	SIRLNT	401.3	Other hypertensive complications	circulatory system	464	20668	3	0	0	1.23154	0.0355709	1.03621	0.0785221	0.650546	1	0.999995
chr1.90742957.A.C	rs2166172	C	Severity	CAV-FE	C	-	362.27	Drusen (degenerative) of retina	sense organs	158	33487	3	0	0	1.01647	-0.0603708	0.941415	0.133269	0.650549	1	0.999995
chr13.112889041.C.T	rs9577175	T	Severity	CAV	T	ATP11A	531.2	Gastric ulcer	digestive	147	38215	3	2.82367e-06	10.7248	2.24026	-0.0727392	0.929843	0.160575	0.650554	1	0.999995
chr2.60480453.A.G	rs1123573	A	Severity	CAV-FE	G	BCL11A	440	Atherosclerosis	circulatory system	604	33380	3	0	0	1.79729	0.0283569	1.02876	0.0625999	0.650559	1	0.999995
chr4.69615987.C.T	rs7688383	T	Loss of smell and taste	CAV	T	UGT2A1	350	Abnormal movement	neurological	3274	32661	3	0.00293047	53.4374	4.29529	-0.0130826	0.987003	0.0288811	0.650563	1	0.999995
chr22.49281538.G.A	rs62220604	G	Severity	CAV	A	-	705.3	Hidradenitis	dermatologic	151	20548	2	0	0	0.119558	0.0896804	1.09382	0.197981	0.650567	1	0.999995
chr1.155133406.T.G	rs4971066	G	Risk factor	CAV	G	EFNA1	613.5	Mastodynia	genitourinary	450	36948	3	0	0	0.952168	0.0428171	1.04375	0.0945243	0.650567	1	0.999995
chr2.6013310.G.A	rs73910904	A	Risk factor	CAV	A	-	740.1	Osteoarthritis; localized	musculoskeletal	3756	31108	3	0.00954573	23.687	2.62079	-0.041141	0.959694	0.0908245	0.650569	1	0.999995
chr1.90742957.A.C	rs2166172	C	Severity	CAV-FE	C	-	278	Overweight, obesity and other hyperalimentation	endocrine/metabolic	9105	25721	3	0	0	0.53501	-0.00931768	0.990726	0.0205702	0.65057	1	0.999995
chr13.102695866.A.G	rs599976	G	Severity	CAV-FE	G	METTL21C	742	Derangement of joint, non-traumatic	musculoskeletal	163	35716	3	0	0	0.825454	-0.0769694	0.925918	0.169924	0.650575	1	0.999995
chr3.38894643.C.T	rs33985936	T	Severity	CAV	T	SCN11A	411.1	Unstable angina (intermediate coronary syndrome)	circulatory system	175	33175	3	0	0	0.170914	-0.0637826	0.938209	0.140812	0.650576	1	0.999995
chrX.15566297.A.G	rs4646179	G	Severity	CAV	G	ACE2	244.1	Secondary hypothyroidism	endocrine/metabolic	932	31215	3	0	0	0.193244	0.0712211	1.07382	0.157235	0.650577	1	0.999995
chr2.36677870.C.A	rs6714112	C	Severity	CAV	A	-	327.4	Insomnia	neurological	3285	30323	3	0.00149274	28.6232	2.80203	0.0174923	1.01765	0.0386182	0.650581	1	0.999995
chr1.109740350.G.T	rs1332018	T	Risk factor; Severity	CAV	G	GSTM3	782.3	Edema	symptoms	2166	34700	3	0	0	1.57936	-0.0165451	0.983591	0.0365277	0.650587	1	0.999995
chr11.71456403.G.T	rs12785878	G	Severity	CAV	T	NADSYN1	362	Other retinal disorders	sense organs	1117	21461	2	0	0	0.000986505	0.0224569	1.02271	0.0495836	0.650614	1	0.999995
chr2.191909428.G.A	rs147509469	A	Risk factor for females	CAV	A	CAVIN2-AS1	585.2	Renal failure NOS	genitourinary	158	32024	3	0	0	0.025154	0.234085	1.26375	0.516854	0.650619	1	0.999995
chr2.136948486.A.G	rs7605851	G	Severity	CAV-FE	G	THSD7B	401.21	Hypertensive heart disease	circulatory system	295	21920	3	0	0	0.688934	0.0671962	1.06951	0.148369	0.650622	1	0.999995
chr17.8109899.C.T	rs151256885	T	Severity	CAV	T	ALOXE3	345.3	Convulsions	neurological	614	34774	3	0.0521714	0	1.90816	0.0766988	1.07972	0.169358	0.650636	1	0.999995
chr11.34482745.G.A	rs61882275	G	Severity	CAV	A	ELF5	368.9	Subjective visual disturbances	sense organs	259	35262	3	0	0	1.01998	-0.0435653	0.95737	0.0961968	0.650637	1	0.999995
chr21.41465921.C.T	rs62217525	C	Possible functional consequences	FCP + IP	T	TMPRSS2	741.3	Difficulty in walking	musculoskeletal	152	22993	2	0.431165	57.5884	2.35784	0.177148	1.19381	0.391166	0.650641	1	0.999995
chr7.107967457.C.T	rs2237698	T	Severity	CAV	T	LAMB1	722.1	Displacement of intervertebral disc	musculoskeletal	805	33263	3	0	0	0.814351	-0.0353919	0.965227	0.0781505	0.650643	1	0.999995
chr11.320836.C.T	rs34481144	T	Severity	CAV	T	IFITM3	112	Candidiasis	infectious diseases	1194	30008	3	0	0	0.523586	-0.0250225	0.975288	0.0552536	0.650645	1	0.999995
chr19.31533051.C.A	rs8105499	C	Severity	CAV	A	LINC02841	681.5	Cellulitis and abscess of leg, except foot	dermatologic	623	33117	3	0.0387723	72.4798	7.26739	-0.0310547	0.969423	0.0685739	0.650646	1	0.999995
chr6.31575324.G.A	rs361525	G	Severity	CAV-FE	A	TNF	560	Intestinal obstruction without mention of hernia	digestive	337	28407	3	0.0276937	7.19956	2.15516	0.0779395	1.08106	0.172104	0.650648	1	0.999995
chrX.15602217.T.C	rs190509934	C	Protective	CAV	C	ACE2	256	Ovarian dysfunction	endocrine/metabolic	445	35128	3	0	0	0.33641	-0.269746	0.763574	0.59565	0.65065	1	0.999995
chr13.33129529.C.G	rs34425674	G	Risk factor	CAV	G	STARD13	473	Diseases of the larynx and vocal cords	respiratory	910	26632	3	0	0	0.815056	-0.104142	0.901097	0.229967	0.650651	1	0.999995
chrX.15599938.A.G	rs2106809	G	Severity	CAV	G	ACE2	256	Ovarian dysfunction	endocrine/metabolic	445	35149	3	0	0	1.05324	-0.0392886	0.961473	0.0867589	0.650658	1	0.999995
chr6.31572536.A.G	rs909253	G	Risk factor	CAV	G	TNF	270	Disorders of protein plasma/amino-acid transport and metabolism	endocrine/metabolic	136	12823	1	NA	NA	0	0.0660328	1.06826	0.145817	0.650659	1	0.999995
chr17.45422978.G.C	rs1230082	G	Severity	CAV	G	ARHGAP27	362.3	Other nondiabetic retinopathy	sense organs	131	25634	2	0.0273785	33.2088	1.4972	0.0583039	1.06004	0.12875	0.65066	1	0.999995
chr2.216660263.A.C	rs2270360	A	Severity	CAV	C	IGFBP2	593	Hematuria	genitourinary	1068	29194	3	0	0	0.799687	-0.0260301	0.974306	0.0574812	0.65066	1	0.999995
chr10.51197961.C.A	rs7897633	A	Severity in European-Americans	CAV	C	PRKG1	429	Ill-defined descriptions and complications of heart disease	circulatory system	1004	34119	3	0	0	0.492345	-0.0234951	0.976779	0.0518835	0.650662	1	0.999995
chr4.71762286.C.T	rs113574864	T	Severity	CAV	T	GC	327.7	Sleep related movement disorders	neurological	300	30422	3	0	0	0.891569	0.065338	1.06752	0.144284	0.650662	1	0.999995
chr6.105878879.T.A	rs9386484	T	Severity	CAV	A	-	714.1	Rheumatoid arthritis	musculoskeletal	671	30178	3	0	0	1.12351	0.0272017	1.02758	0.0600694	0.650665	1	0.999995
chr4.24511798.A.G	rs73246461	G	Severity	CAV	G	-	569	Other disorders of intestine	digestive	687	34785	3	1.02032e-07	17.8471	2.43448	0.0339344	1.03452	0.0749378	0.650668	1	0.999995
chr7.22728630.G.T	rs2066992	T	Protective	CAV-FE	T	IL6	771.1	Swelling of limb	symptoms	1156	34768	3	0.108928	82.5326	11.4499	0.0318892	1.0324	0.0704231	0.650677	1	0.999995
chr9.30504351.C.T	rs17775810	TT genotype	Protective	CAV	T	LINC01242	394.2	Mitral valve disease	circulatory system	362	34479	3	0	0	0.0325969	0.0475237	1.04867	0.104952	0.650684	1	0.999995
chr4.166008836.A.T	rs17047200	TT genotype	Severity (TT genotype)*Conflicting; Risk factor (AA genotype)*Conflicting	CAV	T	TLL1	840	Sprains and strains	injuries & poisonings	409	35637	3	0	0	1.66975	0.0411713	1.04203	0.090927	0.650696	1	0.999995
chr10.98166813.G.T	rs10786398	T	Severity	CAV	T	R3HCC1L	721	Spondylosis and allied disorders	musculoskeletal	2248	33041	3	0.00400441	40.0696	3.33721	0.0176425	1.0178	0.0389638	0.650698	1	0.999995
chr1.31151182.G.C	rs12083278	C	Severity	CAV	G	-	041	Bacterial infection NOS	infectious diseases	819	33462	3	0	0	0.435926	0.0258706	1.02621	0.0571359	0.650699	1	0.999995
chr17.27263807.T.C	rs60811869	C	Severity	CAV	C	-	459.7	Blood vessel replaced	circulatory system	174	36197	3	0	0	1.33474	-0.147979	0.86245	0.326816	0.650701	1	0.999995
chr6.147217556.A.G	rs116898161	G	Severity	CAV	G	STXBP5	386.2	Peripheral or central vertigo	sense organs	422	33028	3	0	0	0.298249	0.121398	1.12907	0.268114	0.650702	1	0.999995
chr2.216660263.A.C	rs2270360	A	Severity	CAV	C	IGFBP2	189.11	Malignant neoplasm of kidney, except pelvis	neoplasms	147	35726	3	0	0	1.05386	-0.071306	0.931177	0.157486	0.650709	1	0.999995
chr1.173115604.T.G	rs17300100	G	Severity	CAV	G	-	700	Corns and callosities	dermatologic	420	35277	3	1.49632e-06	0	1.71222	-0.0816487	0.921596	0.180329	0.65071	1	0.999995
chr21.41508701.T.G	rs4283504	T	Possible functional consequences	FCP + IP	T	TMPRSS2	578	Gastrointestinal hemorrhage	digestive	1687	33334	3	0	0	0.127196	0.0293135	1.02975	0.0647427	0.650714	1	0.999995
chr11.88436431.C.T	rs72953026	T	Severity	CAV-FE	T	-	525	Other diseases of the teeth and supporting structures	digestive	198	23638	2	0	0	0.793358	0.078046	1.08117	0.172376	0.650718	1	0.999995
chr21.41508701.T.G	rs4283504	T	Possible functional consequences	FCP + IP	T	TMPRSS2	512.2	Painful respiration	respiratory	269	22422	3	0	0	0.499505	-0.0758418	0.926963	0.167511	0.650723	1	0.999995
chr1.12192898.T.G	rs1061622	T	Severity	CAV-FE	G	TNFRSF1B	495	Asthma	respiratory	5574	29624	3	0	0	1.72954	-0.0124361	0.987641	0.0274676	0.650725	1	0.999995
chr10.52771466.C.T	rs1800451	T	Potential functional effect on protein	FCP + IP	T	MBL2	565	Anal and rectal conditions	digestive	1240	35643	3	0	0	0.117051	0.0328797	1.03343	0.0726243	0.650738	1	0.999995
chr19.52830722.G.A	rs10411226	G	Severity	CAV	G	ZNF28	531	Peptic ulcer (excl. esophageal)	digestive	436	32157	3	0.00778464	21.0697	2.53388	0.033092	1.03365	0.0730935	0.650739	1	0.999995
chr11.14893332.A.G	rs10741657	G	Severity	CAV	A	CYP2R1	555	Inflammatory bowel disease and other gastroenteritis and colitis	digestive	937	28399	3	5.12081e-06	1.5689	2.03188	-0.0236836	0.976595	0.0523134	0.650747	1	0.999995
chr3.38894643.C.T	rs33985936	T	Severity	CAV	T	SCN11A	372	Disorders of conjunctiva	sense organs	267	33664	3	0.00849907	7.07753	2.15233	-0.0515238	0.949781	0.113809	0.650748	1	0.999995
chr6.31575324.G.A	rs361525	G	Severity	CAV-FE	A	TNF	614	Inflammatory diseases of female pelvic organs	genitourinary	944	36567	3	0.0884217	64.0632	5.56533	-0.0526112	0.948749	0.116212	0.650751	1	0.999995
chr19.52830722.G.A	rs10411226	G	Severity	CAV	G	ZNF28	184	Cancer of other female genital organs	neoplasms	108	30800	3	1.19346e-06	0	1.68787	-0.0682612	0.934016	0.150783	0.650757	1	0.999995
chrX.15564175.T.C	rs41303171	C	Severity; Risk factor	CAV	C	ACE2	614	Inflammatory diseases of female pelvic organs	genitourinary	944	36559	3	0	0	0.581246	0.137503	1.1474	0.303737	0.650762	1	0.999995
chr2.113129630.T.C	rs419598	C	Risk factor	CAV	C	IL1RN	695.4	Lupus (localized and systemic)	dermatologic	514	31837	3	0	0	0.819235	0.0379283	1.03866	0.0837822	0.650764	1	0.999995
chr1.12192898.T.G	rs1061622	T	Severity	CAV-FE	G	TNFRSF1B	277.51	Lipoprotein disorders	endocrine/metabolic	197	36738	3	0	0	1.05752	0.0577472	1.05945	0.127562	0.650765	1	0.999995
chr10.76490426.T.C	rs114026383	C	Risk factor for European population	CAV	C	LRMDA	285	Other anemias	hematopoietic	4998	29287	3	0.027299	31.4255	2.91653	-0.0367856	0.963883	0.081259	0.650768	1	0.999995
chr4.106022043.T.C	rs11729561	T	Severity	CAV	C	-	761	Cervicalgia	symptoms	2169	34265	3	0	0	0.485874	0.0291617	1.02959	0.0644212	0.650784	1	0.999995
chrX.15600857.A.G	rs73635825	G	Risk factor*Conflicting; Protective*Conflicting	FCP + IP	G	ACE2	272	Disorders of lipoid metabolism	endocrine/metabolic	9701	14485	2	0	0	0.133648	-0.187099	0.829362	0.413326	0.650788	1	0.999995
chr10.89010241.T.C	rs982764	T	Severity	CAV-FE	C	FAS	302.1	Decreased libido	mental disorders	142	24191	3	0	0	0.632777	-0.0600734	0.941695	0.132711	0.65079	1	0.999995
chr11.14893332.A.G	rs10741657	G	Severity	CAV	A	CYP2R1	300.12	Agorophobia, social phobia, and panic disorder	mental disorders	585	24365	3	0	0	0.790616	0.0296196	1.03006	0.0654339	0.650791	1	0.999995
chr9.133257521.T.TC	rs8176719	TC	Severity; Risk factor	CAV-FE	TC	ABO	371.1	Uveitis, noninfectious or NOS	sense organs	213	33569	3	0.0554582	62.2484	5.29779	-0.0482584	0.952887	0.106611	0.650793	1	0.999995
chr22.49281538.G.A	rs62220604	G	Severity	CAV	A	-	070.4	Chronic hepatitis	infectious diseases	319	26763	3	1.83666e-06	0	1.764	-0.0501682	0.951069	0.11083	0.650794	1	0.999995
chr3.148742201.A.C	rs5186	C	Severity	CAV	C	AGTR1	389.2	Conductive hearing loss	sense organs	112	35016	3	0	0	0.947305	0.0779133	1.08103	0.172124	0.650795	1	0.999995
chr4.67910532.T.C	rs9998258	T	Possible functional consequences	FCP + IP	C	TMPRSS11A	411.4	Coronary atherosclerosis	circulatory system	4109	33150	3	0.00053116	26.0156	2.70327	-0.0288172	0.971594	0.0636635	0.650801	1	0.999995
chr1.156125675.T.C	rs581342	C	Severity	CAV	T	LMNA	477	Epistaxis or throat hemorrhage	respiratory	125	6188	1	NA	NA	0	0.0611863	1.0631	0.135174	0.650802	1	0.999995
chr14.76832814.C.CT	rs34279101	CT	Severity	CAV	CT	LRRC74A	070.3	Viral hepatitis C	infectious diseases	2783	27641	3	0.00181433	27.5383	2.76008	0.0175324	1.01769	0.038733	0.650802	1	0.999995
chr4.67910402.G.A	rs4860265	G	Possible functional consequences	FCP + IP	G	TMPRSS11A	153.2	Colon cancer	neoplasms	222	33780	3	0	0	1.17407	-0.0454762	0.955542	0.100468	0.650806	1	0.999995
chr4.186082920.C.T	rs3775291	T	Risk factor; Severity	CAV-FE	T	TLR3	555	Inflammatory bowel disease and other gastroenteritis and colitis	digestive	937	28385	3	0	0	1.48867	-0.0261227	0.974216	0.0577118	0.650807	1	0.999995
chr12.106231175.T.A	rs12823094	A	Severity	CAV	A	-	571.81	Portal hypertension	digestive	144	30857	3	0	0	0.821086	0.0730856	1.07582	0.161466	0.65081	1	0.999995
chr1.196673103.G.A	rs800292	A	Severity	CAV	A	CFH	452.2	Deep vein thrombosis [DVT]	circulatory system	465	24198	2	0	0	0.304823	-0.0332992	0.967249	0.0735677	0.650813	1	0.999995
chr1.155175305.G.A	rs7528026	A	Severity	CAV	A	TRIM46	276	Disorders of fluid, electrolyte, and acid-base balance	endocrine/metabolic	2600	34212	3	0.0320296	39.165	3.28758	-0.054429	0.947026	0.120252	0.650819	1	0.999995
chr6.18015216.C.T	rs140247774	T	Severity	CAV	T	-	601	Inflammatory diseases of prostate	genitourinary	336	35126	3	0.112029	48.2419	3.86413	0.094059	1.09862	0.207809	0.650821	1	0.999995
chr21.41660268.A.T	rs2252109	A	Severity	CAV	T	-	244.1	Secondary hypothyroidism	endocrine/metabolic	345	9136	1	NA	NA	0	-0.0357307	0.9649	0.0789427	0.650826	1	0.999995
chr12.47844974.A.G	rs731236	AG and AA genotype	Severity	CAV	G	VDR	204.4	Multiple myeloma	neoplasms	169	38341	3	0.0138525	26.0624	2.70498	0.0538449	1.05532	0.118964	0.650826	1	0.999995
chr4.25613313.G.A	-	HLA-A*02:02	Protective	IP	A	HLA-A	386	Vertiginous syndromes and other disorders of vestibular system	sense organs	513	32998	3	0	0	1.74901	-0.0387603	0.961981	0.0856365	0.650827	1	0.999995
chr3.38894643.C.T	rs33985936	T	Severity	CAV	T	SCN11A	738.4	Acquired spondylolisthesis	musculoskeletal	192	36056	3	0.0288406	32.3983	2.9585	0.0606823	1.06256	0.134072	0.650829	1	0.999995
chr15.60902209.A.G	rs4774377	G	Risk factor	CAV-FE	G	RORA	374.6	Dermatochalasis	sense organs	123	32813	3	0	0	1.76375	0.0638327	1.06591	0.141033	0.65083	1	0.999995
chrX.15564175.T.C	rs41303171	C	Severity; Risk factor	CAV	C	ACE2	580	Nephritis; nephrosis; renal sclerosis	genitourinary	713	32104	3	0	0	0.0623234	-0.188291	0.828374	0.416015	0.650832	1	0.999995
chr16.3500977.C.G	rs2301762	G	Severity	CAV	G	CLUAP1	071.1	HIV infection, symptomatic	infectious diseases	2621	27791	3	0	0	1.00817	-0.0369011	0.963771	0.0815317	0.650838	1	0.999995
chr4.67963885.A.G	rs17088850	G	Possible functional consequences	FCP + IP	G	TMPRSS11A	442.1	Aortic aneurysm	circulatory system	116	7900	1	NA	NA	0	0.0782803	1.08143	0.172958	0.650839	1	0.999995
chr6.45737076.T.A	rs16873740	A	Severity	CAV	A	-	440	Atherosclerosis	circulatory system	603	33265	3	3.18378e-06	0	1.47601	-0.0368174	0.963852	0.0813489	0.650847	1	0.999995
chr6.31575324.G.A	rs361525	G	Severity	CAV-FE	A	TNF	601.1	Prostatitis	genitourinary	161	35445	3	0.102322	18.1956	2.44486	-0.132094	0.876259	0.291865	0.650847	1	0.999995
chr21.41473456.A.G	rs17854725	G	Severity	CAV	A	TMPRSS2	041	Bacterial infection NOS	infectious diseases	113	12659	1	NA	NA	0	0.0607279	1.06261	0.134181	0.650849	1	0.999995
chr21.41473456.A.G	rs17854725	G	Severity	CAV	A	TMPRSS2	292	Neurological disorders	mental disorders	432	12171	1	NA	NA	0	-0.0323442	0.968173	0.0714669	0.650854	1	0.999995
chr16.78590128.A.G	rs72803978	A	Severity	CAV	G	WWOX	724.8	Other symptoms referable to back	musculoskeletal	249	33209	3	3.88122e-06	16.0686	2.3829	0.1139	1.12064	0.25168	0.650866	1	0.999995
chr21.41507982.C.A	rs75603675	A	Protective*Conflicting; Risk factor*Conflicting; Severity*Conflicting	CAV	A	TMPRSS2	443.7	Peripheral angiopathy in diseases classified elsewhere	circulatory system	906	32180	3	0.00384324	32.6191	2.9682	0.0233802	1.02366	0.0516633	0.650873	1	0.999995
chr17.63488670.G.A	rs4343	G	Severity; Risk factor	CAV	G	ACE	428	Congestive heart failure; nonhypertensive	circulatory system	1769	22006	2	0	0	0.253672	-0.0180274	0.982134	0.0398353	0.650874	1	0.999995
chr7.54580201.A.C	rs622568	C	Severity; Risk factor	CAV-FE	C	-	276.4	Acid-base balance disorder	endocrine/metabolic	199	34115	3	0.00420126	0	1.91949	-0.0535337	0.947874	0.118295	0.650876	1	0.999995
chr4.107694523.TG.T	rs70947091	T	Severity	CAV-FE	T	PAPSS1	198.4	Secondary malignant neoplasm of liver	neoplasms	154	34854	3	0	0	0.637321	-0.0632986	0.938663	0.139876	0.650884	1	0.999995
chr21.41465921.C.T	rs62217525	C	Possible functional consequences	FCP + IP	T	TMPRSS2	262	Mineral deficiency NEC	endocrine/metabolic	505	24906	3	0	0	0.111453	0.0797865	1.08306	0.176312	0.650886	1	0.999995
chr14.74952741.A.G	rs2268616	G	Risk factor	CAV	G	PGF	189.11	Malignant neoplasm of kidney, except pelvis	neoplasms	151	38244	3	0.0134619	0	1.61456	0.120629	1.12821	0.266567	0.650889	1	0.999995
chr1.12207235.C.T	rs3397	T	Severity	CAV-FE	C	TNFRSF1B	763	Thoracic or lumbosacral neuritis or radiculitis, unspecified	symptoms	1371	18538	2	0	0	0.032138	-0.019185	0.980998	0.0423953	0.650889	1	0.999995
chrX.15596127.G.T	rs146598386	T	Severity	CAV	T	ACE2	596	Other disorders of bladder	genitourinary	605	37838	3	0	0	0.36225	-0.266256	0.766243	0.5884	0.650902	1	0.999995
chr9.81442264.TCAG.T	rs1826292621	T	Severity	CAV	T	-	278.4	Abnormal weight gain	endocrine/metabolic	624	25814	3	0	0	0.635326	0.0404356	1.04126	0.0893604	0.650909	1	0.999995
chr13.22495675.AG.A	rs10714879	A	Severity	CAV	A	-	599.3	Dysuria	genitourinary	384	6690	1	NA	NA	0	0.0443163	1.04531	0.0979367	0.650909	1	0.999995
chr21.41473456.A.G	rs17854725	G	Severity	CAV	G	TMPRSS2	634	Miscarriage; stillbirth	pregnancy complications	185	24905	2	0.105724	76.8932	4.32774	-0.050347	0.950899	0.111264	0.650909	1	0.999995
chr3.148742201.A.C	rs5186	C	Severity	CAV	C	AGTR1	871	Open wounds of extremities	injuries & poisonings	227	37592	3	6.79609e-07	43.2323	3.52313	0.056651	1.05829	0.125198	0.650916	1	0.999995
chr1.109740350.G.T	rs1332018	T	Risk factor; Severity	CAV	G	GSTM3	594.3	Calculus of ureter	genitourinary	109	28009	2	0	0	0.127124	-0.063844	0.938151	0.141095	0.650917	1	0.999995
chr13.41746691.T.A	rs10507497	A	Severity	CAV-FE	A	VWA8	938	Dermatitis due to solar radiation	dermatologic	117	23472	2	0.0192935	20.5643	1.25888	-0.0739531	0.928715	0.163436	0.650917	1	0.999995
chrX.12886851.C.T	rs5743781	T	Severity; Severity for males	CAV-FE	T	TLR7	272.1	Hyperlipidemia	endocrine/metabolic	13324	23071	3	0.0900996	16.8217	2.40447	-0.10243	0.902641	0.226371	0.650918	1	0.999995
chr4.71742666.T.G	rs2282679	G	Severity	CAV	G	GC	225	Benign neoplasm of brain and other parts of nervous system	neoplasms	173	38915	3	0	0	1.15493	-0.0643928	0.937637	0.142311	0.650924	1	0.999995
chr20.50172836.A.G	rs6122883	G	Severity	CAV-FE	G	LINC01273	479	Other upper respiratory disease	respiratory	1414	26312	3	0.00889978	55.3862	4.48292	0.0201259	1.02033	0.0444796	0.650928	1	0.999995
chr2.196087686.G.A	rs2176724	A	Severity	CAV	A	-	512.8	Cough	respiratory	4691	23086	3	0.00059915	6.10038	2.12993	0.0137746	1.01387	0.0304431	0.650931	1	0.999995
chrX.15561454.T.C	rs142017934	C	Severity	CAV	C	ACE2	287	Purpura and other hemorrhagic conditions	hematopoietic	875	36044	3	0	0	0.972808	0.17548	1.19182	0.387829	0.650933	1	0.999995
chr4.143996657.T.C	rs6840234	C	Protective	FCP + IP	T	GYPB	740.11	Osteoarthrosis, localized, primary	musculoskeletal	2755	24114	3	0	0	1.8429	-0.0142293	0.985871	0.0314489	0.65094	1	0.999995
chr12.8608014.A.G	rs11613792	A	Severity	CAV	G	AICDA	514.2	Solitary pulmonary nodule	respiratory	1232	33699	3	0	0	0.0694737	-0.0243577	0.975937	0.0538345	0.650942	1	0.999995
chr1.156125675.T.C	rs581342	C	Severity	CAV	T	LMNA	771.1	Swelling of limb	symptoms	409	7948	1	NA	NA	0	-0.0347807	0.965817	0.0768713	0.650943	1	0.999995
chr20.50172836.A.G	rs6122883	G	Severity	CAV-FE	G	LINC01273	636	Early or threatened labor; hemorrhage in early pregnancy	pregnancy complications	151	37922	3	0.368402	83.011	11.7723	0.0637935	1.06587	0.140999	0.650953	1	0.999995
chrX.15581240.G.A	rs147464721	A	Severity	CAV	A	ACE2	250	Diabetes mellitus	endocrine/metabolic	8321	26950	3	0	0	0.237726	-0.0893966	0.914483	0.197589	0.650953	1	0.999995
chr7.128954129.T.C	rs10488631	TCTA haplotype	Severity in European-Americans	CAV	C	IRF5	427.21	Atrial fibrillation	circulatory system	335	7068	1	NA	NA	0	0.120538	1.1281	0.266428	0.650964	1	0.999995
chr9.4329170.T.C	rs3895472	C	Severity	CAV	T	GLIS3	381	Otitis media and Eustachian tube disorders	sense organs	371	35260	3	0	0	0.611705	0.0514424	1.05279	0.113706	0.650968	1	0.999995
chr21.41470664.C.T	rs61735794	T	Risk factor	CAV	T	TMPRSS2	365.1	Open-angle glaucoma	sense organs	290	34061	3	0.107978	18.6451	2.45836	-0.20672	0.813247	0.456925	0.65097	1	0.999995
chr13.22495675.AG.A	rs10714879	A	Severity	CAV	AG	-	512	Other symptoms of respiratory system	respiratory	7147	17652	2	0	0	0.439473	-0.0109714	0.989089	0.0242507	0.65097	1	0.999995
chr4.67963489.G.A	rs6552134	G	Possible functional consequences	FCP + IP	G	TMPRSS11A	1015	NA	NA	216	28695	2	0.0155334	33.2736	1.49866	0.0472871	1.04842	0.104522	0.65097	1	0.999995
chr14.55263686.C.T	rs10140801	T	Severity	CAV-FE	T	FBXO34-AS1	783	Fever of unknown origin	symptoms	471	27944	2	0	0	0.0159311	0.0310425	1.03153	0.0686161	0.650974	1	0.999995
chr5.1211624.A.G	rs76067074	G	Severity	CAV-FE	G	SLC6A19	193	Thyroid cancer	neoplasms	425	37580	3	0	0	0.00122874	0.0742075	1.07703	0.16403	0.65098	1	0.999995
chr4.24511798.A.G	rs73246461	G	Severity	CAV	G	-	340.1	Migrain with aura	neurological	338	32590	3	0	0	1.06877	0.0472008	1.04833	0.104339	0.650996	1	0.999995
chr18.6461231.C.G	rs11659676	G	Severity	CAV-FE	G	RPL6P27	722.6	Degeneration of intervertebral disc	musculoskeletal	339	24488	2	0	0	0.2151	-0.0355618	0.965063	0.078611	0.650998	1	0.999995
chr4.24511798.A.G	rs73246461	G	Severity	CAV	G	-	1015	NA	NA	285	37315	3	0.00411281	19.4114	2.48174	-0.0531515	0.948236	0.117495	0.651001	1	0.999995
chrX.15603134.G.A	rs7885856	G;A	Possible functional consequences	FCP + IP	A	ACE2	355.1	Chronic pain syndrome	neurological	602	35416	3	0	0	0.932708	0.0670157	1.06931	0.148145	0.651006	1	0.999995
chr17.8109899.C.T	rs151256885	T	Severity	CAV	T	ALOXE3	516	Abnormal sputum	respiratory	158	38601	3	0	0	0.351356	0.140931	1.15135	0.311543	0.651006	1	0.999995
chr15.60810211.C.T	rs341419	T	Severity	CAV-FE	T	RORA	626.11	Absent or infrequent menstruation	genitourinary	567	30653	3	0.00722438	19.6561	2.4893	-0.035514	0.965109	0.0785076	0.651007	1	0.999995
chr14.80203237.T.C	rs225014	C	Severity	CAV	C	DIO2	681	Superficial cellulitis and abscess	dermatologic	1647	32926	3	0	0	1.41792	0.0165628	1.0167	0.0366139	0.651007	1	0.999995
chr10.104263031.C.A	rs4925	A	Protective for neurological complications of long COVID	CAV	A	GSTO1	291	Other specified nonpsychotic and/or transient mental disorders	mental disorders	252	35126	3	0.109806	68.9962	6.45081	-0.0511515	0.950135	0.113079	0.651015	1	0.999995
chr17.45422978.G.C	rs1230082	G	Severity	CAV	G	ARHGAP27	427.9	Palpitations	circulatory system	1796	22339	2	0	0	0.334805	-0.0166234	0.983514	0.0367489	0.651016	1	0.999995
chr17.27660155.T.C	rs117217714	C	Severity	CAV	C	NOS2P1	500	Lung disease due to external agents	respiratory	125	36803	3	0	0	0.000631459	0.451616	1.57085	0.998396	0.651023	1	0.999995
chrX.15564175.T.C	rs41303171	C	Severity; Risk factor	CAV	C	ACE2	368.9	Subjective visual disturbances	sense organs	259	35469	3	0	0	0.938625	0.268069	1.30744	0.592627	0.651024	1	0.999995
chr11.126292948.C.T	rs8177374	T	Protective	CAV	T	TIRAP	362.2	Degeneration of macula and posterior pole of retina	sense organs	713	33695	3	0.00127675	0	1.37741	0.0434839	1.04444	0.0961317	0.651026	1	0.999995
chr9.132278286.T.C	rs11243705	C	Severity	CAV	C	SETX	433.2	Occlusion of cerebral arteries	circulatory system	1124	35253	3	0	0	0.221153	0.0296371	1.03008	0.0655203	0.651028	1	0.999995
chrX.15564175.T.C	rs41303171	C	Severity; Risk factor	CAV	C	ACE2	276.1	Electrolyte imbalance	endocrine/metabolic	2418	34277	3	0	0	0.403618	0.0895808	1.09372	0.198044	0.651033	1	0.999995
chr9.87724615.A.G	rs3128509	A;G	Possible functional consequences	FCP + IP	A	CTSL	578.2	Blood in stool	digestive	371	33537	3	0.00452144	0	1.89721	-0.0380693	0.962646	0.0841652	0.651041	1	0.999995
chr15.90879313.T.C	rs8039305	C	Risk factor	CAV-FE	T	FURIN	613.5	Mastodynia	genitourinary	119	8516	1	NA	NA	0	0.0774226	1.0805	0.171169	0.651042	1	0.999995
chr5.124614711.G.T	rs4240376	G	Severity	CAV	T	-	512.1	Wheezing	respiratory	417	23130	3	0	0	0.979619	-0.0402876	0.960513	0.0890702	0.651044	1	0.999995
chr10.22439346.T.C	-	HLA-A*02:02	Protective	IP	C	HLA-A	368	Visual disturbances	sense organs	1136	35095	3	0	0	0.233197	-0.0481315	0.953008	0.106414	0.651051	1	0.999995
chr6.52200448.A.G	rs13192246	G	Severity	CAV	G	-	079.9	Viremia, NOS	infectious diseases	136	6056	1	NA	NA	0	-0.0718027	0.930714	0.158751	0.651054	1	0.999995
chr19.39248147.C.T	rs12979860	C	Severity (C allele)*Conflicting; Risk factor (T allele)*Conflicting	CAV	T	IFNL4	277	Other disorders of metabolism	endocrine/metabolic	499	27915	2	0	0	0.383402	0.0297467	1.03019	0.0657682	0.651056	1	0.999995
chr10.8988345.A.T	rs71481792	A	Severity	CAV	T	-	365.1	Open-angle glaucoma	sense organs	289	33384	3	0	0	0.247509	0.0466388	1.04774	0.103116	0.651057	1	0.999995
chr14.35401887.C.T	rs696	CC genotype	Severity	CAV	T	NFKBIA	344	Other paralytic syndromes	neurological	121	26591	2	0	0	0.0511421	-0.0610093	0.940815	0.134888	0.651057	1	0.999995
chr9.132278286.T.C	rs11243705	C	Severity	CAV	C	SETX	558	Noninfectious gastroenteritis	digestive	738	27854	3	0.00778113	23.1394	2.60211	0.034281	1.03488	0.0757937	0.651057	1	0.999995
chr17.31410594.G.A	rs178840	G	Severity	CAV	A	RAB11FIP4	433.21	Cerebral artery occlusion, with cerebral infarction	circulatory system	143	10939	1	NA	NA	0	0.0605335	1.0624	0.133839	0.651062	1	0.999995
chr11.320836.C.T	rs34481144	T	Severity	CAV	T	IFITM3	261.4	Vitamin D deficiency	endocrine/metabolic	8390	24111	3	0.00159848	47.4254	3.80412	0.0102342	1.01029	0.0226283	0.651072	1	0.999995
chrX.15600835.T.C	rs4646116	C	Risk factor	FCP + IP	C	ACE2	340	Migraine	neurological	1817	33584	3	0	0	0.0560231	-0.157313	0.854437	0.34783	0.651075	1	0.999995
chr18.69541156.T.C	rs12958013	T	Severity	CAV	C	DOK6	788	Syncope and collapse	symptoms	1173	35586	3	0	0	0.440863	0.0356978	1.03634	0.0789309	0.651077	1	0.999995
chr16.3500977.C.G	rs2301762	G	Severity	CAV	G	CLUAP1	529	Diseases and other conditions of the tongue	digestive	100	37054	3	0.615837	56.3533	4.58224	0.176408	1.19292	0.390057	0.651081	1	0.999995
chr5.157106730.T.C	rs35960726	C	Severity	CAV	C	HAVCR2	761	Cervicalgia	symptoms	2227	35035	3	0	0	0.260977	0.179822	1.197	0.397643	0.65111	1	0.999995
chrX.15581240.G.A	rs147464721	A	Severity	CAV	A	ACE2	585.32	End stage renal disease	genitourinary	1143	32093	3	0	0	0.474414	-0.209858	0.810699	0.464067	0.651114	1	0.999995
chr2.136948486.A.G	rs7605851	G	Severity	CAV-FE	G	THSD7B	362.2	Degeneration of macula and posterior pole of retina	sense organs	710	33573	3	0.0324545	49.6346	3.97098	-0.0436688	0.957271	0.0965677	0.651118	1	0.999995
chr6.12216733.A.G	rs10755709	A	Severity	CAV	G	-	537	Other disorders of stomach and duodenum	digestive	254	34519	3	0.0390131	52.4585	4.20685	-0.044353	0.956616	0.0980818	0.651121	1	0.999995
chrX.12888602.G.A	rs147244662	A	Severity; Severity for males	CAV-FE	A	TLR7	276	Disorders of fluid, electrolyte, and acid-base balance	endocrine/metabolic	2602	34275	3	0	0	0.304791	-0.27876	0.756722	0.616447	0.651122	1	0.999995
chr10.89010241.T.C	rs982764	T	Severity	CAV-FE	C	FAS	362.6	Peripheral retinal degenerations	sense organs	201	33452	3	0.0138926	24.7899	2.65922	0.0495223	1.05077	0.109514	0.651124	1	0.999995
chrX.12886851.C.T	rs5743781	T	Severity; Severity for males	CAV-FE	T	TLR7	939	Atopic/contact dermatitis due to other or unspecified	dermatologic	2334	31107	3	0	0	0.258595	-0.209552	0.810948	0.463408	0.651127	1	0.999995
chr15.90879313.T.C	rs8039305	C	Risk factor	CAV-FE	C	FURIN	459	Other disorders of circulatory system	circulatory system	620	26555	2	0.00516916	40.9158	1.6925	0.0269212	1.02729	0.0595352	0.651132	1	0.999995
chr19.39248147.C.T	rs12979860	C	Severity (C allele)*Conflicting; Risk factor (T allele)*Conflicting	CAV	T	IFNL4	278.11	Morbid obesity	endocrine/metabolic	1959	20370	2	0	0	0.759891	-0.0160546	0.984074	0.0355041	0.651133	1	0.999995
chr21.41660268.A.T	rs2252109	A	Severity	CAV	A	-	180	Cervical cancer and dysplasia	neoplasms	358	20922	2	0.0267649	64.7734	2.83877	-0.0363836	0.96427	0.0804613	0.651134	1	0.999995
chr17.63488670.G.A	rs4343	G	Severity; Risk factor	CAV	G	ACE	185	Cancer of prostate	neoplasms	380	23538	2	0	0	0.00857467	-0.040289	0.960512	0.0890982	0.651135	1	0.999995
chr12.6845711.C.T	rs5443	T	protective	CAV	C	CDCA3	571.5	Other chronic nonalcoholic liver disease	digestive	487	8119	1	NA	NA	0	0.0352955	1.03593	0.0780585	0.651148	1	0.999995
chr5.142872984.C.T	rs10039856	C	Severity	CAV	T	ARHGAP26	512.2	Painful respiration	respiratory	272	22946	3	0.0536361	58.2007	4.78477	0.0476427	1.0488	0.105371	0.651165	1	0.999995
chr18.6461231.C.G	rs11659676	G	Severity	CAV-FE	G	RPL6P27	296	Mood disorders	mental disorders	4944	17854	2	0	0	0.0094734	-0.0108049	0.989253	0.023897	0.651166	1	0.999995
chr16.85959043.C.T	rs12444486	C	Severity in African-Americans	CAV	C	-	110.2	Dermatomycoses	infectious diseases	284	30058	3	0	0	0.673316	0.0389338	1.0397	0.08611	0.651168	1	0.999995
chr1.230710048.A.G	rs699	G	Severity	CAV	A	AGT	512.7	Shortness of breath	respiratory	5134	14010	2	0	0	0.241569	-0.0128737	0.987209	0.0284734	0.651176	1	0.999995
chrX.15566297.A.G	rs4646179	G	Severity	CAV	G	ACE2	202.2	Non-Hodgkins lymphoma	neoplasms	236	38333	3	0	0	0.919619	0.141085	1.15152	0.312049	0.65118	1	0.999995
chr21.41660268.A.T	rs2252109	A	Severity	CAV	T	-	596	Other disorders of bladder	genitourinary	165	11767	1	NA	NA	0	-0.0504387	0.950812	0.11156	0.651181	1	0.999995
chr10.89010241.T.C	rs982764	T	Severity	CAV-FE	C	FAS	615	Endometriosis	genitourinary	154	36315	3	0.0313607	41.982	3.4472	0.0561694	1.05778	0.124242	0.651199	1	0.999995
chr14.35401887.C.T	rs696	CC genotype	Severity	CAV	C	NFKBIA	433.3	Cerebral ischemia	circulatory system	200	8545	1	NA	NA	0	-0.0484453	0.952709	0.107159	0.651205	1	0.999995
chr14.74952741.A.G	rs2268616	G	Risk factor	CAV	G	PGF	270	Disorders of protein plasma/amino-acid transport and metabolism	endocrine/metabolic	415	35902	3	0.350758	77.532	8.90156	0.0839456	1.08757	0.185686	0.651209	1	0.999995
chr16.3500977.C.G	rs2301762	G	Severity	CAV	G	CLUAP1	571.51	Cirrhosis of liver without mention of alcohol	digestive	1258	32654	3	0	0	1.17077	0.0461202	1.0472	0.102018	0.651211	1	0.999995
chr12.47879112.A.G	rs2228570	AG genotype	Severity	CAV	A	VDR	614	Inflammatory diseases of female pelvic organs	genitourinary	859	32040	3	0	0	0.370006	0.025613	1.02594	0.0566567	0.651216	1	0.999995
chr1.196673103.G.A	rs800292	A	Severity	CAV	A	CFH	244.5	Congenital hypothyroidism	endocrine/metabolic	133	23269	2	0	0	0.023097	-0.0616095	0.94025	0.136288	0.65123	1	0.999995
chr6.6924962.A.C	rs6933436	C	Severity	CAV	C	-	389	Hearing loss	sense organs	1972	33859	3	0	0	0.419958	0.0165867	1.01672	0.0366921	0.651233	1	0.999995
chr12.47844974.A.G	rs731236	AG and AA genotype	Severity	CAV	G	VDR	611	Abnormal findings on mammogram or breast exam	genitourinary	1902	33423	3	0.00494346	52.1021	4.17555	-0.0170564	0.983088	0.0377314	0.651233	1	0.999995
chr19.39248147.C.T	rs12979860	C	Severity (C allele)*Conflicting; Risk factor (T allele)*Conflicting	CAV	C	IFNL4	155	Cancer of liver and intrahepatic bile duct	neoplasms	103	8880	1	NA	NA	0	0.066004	1.06823	0.146014	0.651241	1	0.999995
chr21.33287378.C.T	rs8178521	T	Severity	CAV-FE	T	IL10RB	158	Neoplasm of unspecified nature of digestive system	neoplasms	140	36068	3	0	0	0.530767	-0.0703648	0.932054	0.155662	0.651243	1	0.999995
chr4.25613313.G.A	-	HLA-A*02:02	Protective	IP	A	HLA-A	705	Disorders of sweat glands	dermatologic	254	33108	3	0	0	0.432619	-0.0548092	0.946666	0.12125	0.651243	1	0.999995
chr1.31151182.G.C	rs12083278	C	Severity	CAV	G	-	389.2	Conductive hearing loss	sense organs	108	32438	3	0	0	1.1523	0.0680985	1.07047	0.150649	0.651244	1	0.999995
chr4.69615987.C.T	rs7688383	T	Loss of smell and taste	CAV	T	UGT2A1	626.13	Irregular menstrual cycle	genitourinary	674	30644	3	0	0	1.29268	0.0285729	1.02899	0.06321	0.651247	1	0.999995
chr6.31572536.A.G	rs909253	G	Risk factor	CAV	G	TNF	274.11	Gouty arthropathy	endocrine/metabolic	102	13031	1	NA	NA	0	0.0748777	1.07775	0.165648	0.651247	1	0.999995
chr8.16932640.T.C	rs118072448	T	Severity	CAV	C	-	801	Fracture of ankle and foot	injuries & poisonings	196	34756	3	0	0	0.674629	-0.136349	0.872538	0.301644	0.651255	1	0.999995
chr10.8988345.A.T	rs71481792	A	Severity	CAV	T	-	250.2	Type 2 diabetes	endocrine/metabolic	7972	26402	3	0.00105957	37.543	3.2022	0.0111639	1.01123	0.024698	0.651256	1	0.999995
chr16.89196249.G.A	rs117169628	A	Severity	CAV	A	SLC22A31	459.7	Blood vessel replaced	circulatory system	174	36213	3	0	0	1.32602	-0.0917496	0.912334	0.202986	0.65127	1	0.999995
chr4.67964168.T.A	rs720009	A	Possible functional consequences	FCP + IP	A	TMPRSS11A	394	Rheumatic disease of the heart valves	circulatory system	506	34612	3	0	0	0.2149	0.0605244	1.06239	0.133906	0.651275	1	0.999995
chr1.46309111.A.G	rs41292543	G	Severity	CAV-FE	G	UQCRH	735.1	Flat foot	musculoskeletal	208	23414	2	0	0	0.810226	-0.139721	0.869601	0.309126	0.651277	1	0.999995
chr17.45422978.G.C	rs1230082	G	Severity	CAV	G	ARHGAP27	366	Cataract	sense organs	1949	26041	2	0	0	0.335742	0.016664	1.0168	0.0368683	0.651278	1	0.999995
chr11.71456403.G.T	rs12785878	G	Severity	CAV	T	NADSYN1	427.9	Palpitations	circulatory system	1782	19125	2	0.00354153	45.7002	1.84163	0.0175844	1.01774	0.038905	0.651281	1	0.999995
chr11.88824823.A.G	rs10831496	G	Severity	CAV-FE	A	GRM5	285.21	Anemia in chronic kidney disease	hematopoietic	378	18062	2	0	0	0.617419	0.0396128	1.04041	0.0876423	0.651282	1	0.999995
chr1.196673103.G.A	rs800292	A	Severity	CAV	A	CFH	228.1	Hemangioma of skin and subcutaneous tissue	neoplasms	316	28463	2	0	0	0.956528	-0.0428141	0.958089	0.0947295	0.651297	1	0.999995
chr1.12207235.C.T	rs3397	T	Severity	CAV-FE	T	TNFRSF1B	218	Benign neoplasm of uterus	neoplasms	327	7318	1	NA	NA	0	0.0490345	1.05026	0.108493	0.651297	1	0.999995
chr1.12207235.C.T	rs3397	T	Severity	CAV-FE	T	TNFRSF1B	218.1	Uterine leiomyoma	neoplasms	327	7318	1	NA	NA	0	0.0490345	1.05026	0.108493	0.651297	1	0.999995
chr3.61768231.T.A	rs672699	A	Severity	CAV	T	PTPRG	735	Acquired foot deformities	musculoskeletal	882	35847	3	0.0048813	41.2108	3.40199	-0.0236281	0.976649	0.0522799	0.651302	1	0.999995
chr15.34253720.A.G	rs2705343	G	Severity	CAV-FE	G	SLC12A6	710.19	Unspecified osteomyelitis	musculoskeletal	175	35844	3	0	0	0.844913	0.0666105	1.06888	0.147392	0.651321	1	0.999995
chr5.123497022.T.C	rs62377777	T	Severity	CAV	C	-	636	Early or threatened labor; hemorrhage in early pregnancy	pregnancy complications	151	38263	3	0	0	0.0181056	0.0632022	1.06524	0.139852	0.651324	1	0.999995
chr1.156125675.T.C	rs581342	C	Severity	CAV	C	LMNA	1002	NA	NA	976	27587	2	0.00725795	38.8875	1.63633	0.029472	1.02991	0.065215	0.651326	1	0.999995
chr9.81442264.TCAG.T	rs1826292621	T	Severity	CAV	T	-	250.23	Type 2 diabetes with ophthalmic manifestations	endocrine/metabolic	681	26872	3	0	0	0.00921855	0.0370426	1.03774	0.0819685	0.651332	1	0.999995
chr6.160731787.C.T	rs4252128	T	Potential functional effect on protein	FCP + IP	T	PLG	569.2	Gastrointestinal complications	digestive	349	35785	3	1.5317e-06	0.710614	2.01431	-0.147673	0.862713	0.326784	0.651343	1	0.999995
chr4.67963489.G.A	rs6552134	G	Possible functional consequences	FCP + IP	A	TMPRSS11A	365.1	Open-angle glaucoma	sense organs	100	7728	1	NA	NA	0	0.0795416	1.08279	0.176017	0.651344	1	0.999995
chr10.76490426.T.C	rs114026383	C	Risk factor for European population	CAV	C	LRMDA	282.5	Sickle cell anemia	hematopoietic	162	18069	2	0.0680187	10.4293	1.11644	-0.147094	0.863212	0.325513	0.651352	1	0.999995
chr2.195994321.C.T	rs191631470	T	Severity	CAV	T	DNAH7	930	Allergic reaction to food	injuries & poisonings	807	31022	3	0	0	1.62937	0.22219	1.24881	0.491701	0.651355	1	0.999995
chr1.90742957.A.C	rs2166172	C	Severity	CAV-FE	C	-	272.12	Hyperglyceridemia	endocrine/metabolic	911	22920	3	0.00472478	15.1564	2.35728	0.0236752	1.02396	0.0523933	0.65136	1	0.999995
chr4.44416575.T.C	rs35540967	C	Severity	CAV	C	KCTD8	041.8	H. pylori	infectious diseases	241	23146	2	0	0	0.00111841	-0.098766	0.905955	0.218572	0.651363	1	0.999995
chr3.148742201.A.C	rs5186	C	Severity	CAV	C	AGTR1	327.32	Obstructive sleep apnea	neurological	2566	30606	3	0.0258998	82.6893	11.5535	-0.0178092	0.982348	0.0394124	0.651365	1	0.999995
chr14.76832814.C.CT	rs34279101	CT	Severity	CAV	CT	LRRC74A	426.24	Atrioventricular block, complete	circulatory system	164	29264	3	0	0	1.67591	0.0679705	1.07033	0.150424	0.65137	1	0.999995
chr6.52200448.A.G	rs13192246	G	Severity	CAV	A	-	246	Other disorders of thyroid	endocrine/metabolic	780	23064	2	0	0	0.199439	-0.0263912	0.973954	0.0584063	0.651374	1	0.999995
chr12.47879112.A.G	rs2228570	AG genotype	Severity	CAV	A	VDR	270.3	Disorders of plasma protein metabolism	endocrine/metabolic	324	32024	3	0	0	1.0202	-0.0405632	0.960249	0.0897711	0.651376	1	0.999995
chr15.60902209.A.G	rs4774377	G	Risk factor	CAV-FE	G	RORA	355.1	Chronic pain syndrome	neurological	588	34511	3	0.007369	36.0045	3.12522	0.0284787	1.02889	0.0630273	0.651379	1	0.999995
chr6.31575254.G.A	rs1800629	A	Risk factor*Conflicting; Severity*Conflicting; Protective*Conflicting	CAV-FE	A	TNF	198	Secondary malignant neoplasm	neoplasms	469	35236	3	0	0	0.407897	-0.0529155	0.94846	0.117112	0.651386	1	0.999995
chr21.41507982.C.A	rs75603675	A	Protective*Conflicting; Risk factor*Conflicting; Severity*Conflicting	CAV	A	TMPRSS2	727.6	Rupture of tendon, nontraumatic	musculoskeletal	143	28287	3	0	0	0.166528	-0.0573952	0.944221	0.127028	0.651391	1	0.999995
chr12.57108399.C.T	rs324011	T	Risk factor; Severity	CAV	T	STAT6	793.2	NA	NA	135	38734	3	0	0	0.105771	0.0619864	1.06395	0.137191	0.651395	1	0.999995
chr17.8109899.C.T	rs151256885	T	Severity	CAV	T	ALOXE3	760	Back pain	symptoms	6601	28082	3	0	0	0.335376	-0.0277029	0.972677	0.0613137	0.651398	1	0.999995
chr21.41426103.C.A	rs17000900	A	Severity	CAV-FE	A	MX1	560.4	Other intestinal obstruction	digestive	117	28178	3	0	0	1.56385	0.0885127	1.09255	0.195902	0.651398	1	0.999995
chr9.21131628.G.C	rs12236000	G	Severity	CAV	C	-	426.7	Abnormal electrocardiogram [ECG] [EKG]	circulatory system	833	29423	3	0	0	1.12321	-0.0393018	0.96146	0.0869859	0.6514	1	0.999995
chr2.45584979.T.C	-	HLA-A*02:02	Protective	IP	C	HLA-A	270.32	Paraproteinemia	endocrine/metabolic	171	27708	2	0.0157934	36.5856	1.57693	0.0528589	1.05428	0.116994	0.651406	1	0.999995
chr8.40324459.C.A	rs11779911	C	Severity	CAV	A	SIRLNT	694	Dyschromia and Vitiligo	dermatologic	826	30669	3	0	0	0.840771	-0.0255138	0.974809	0.0564707	0.651408	1	0.999995
chr17.9267091.C.T	rs34761447	C	Severity	CAV	T	STX8	360	Disorders of the globe	sense organs	116	33675	3	0	0	0.851314	-0.146593	0.863645	0.324468	0.651416	1	0.999995
chr10.130802064.T.G	rs12253652	G	Severity	CAV	G	-	701.2	Scar conditions and fibrosis of skin	dermatologic	214	35047	3	0	0	1.88928	-0.0671786	0.935028	0.148695	0.651423	1	0.999995
chr22.49281538.G.A	rs62220604	G	Severity	CAV	A	-	990	Effects radiation NOS	injuries & poisonings	135	36541	3	7.35796e-07	7.18151	2.15474	-0.0745123	0.928196	0.164929	0.651425	1	0.999995
chr17.63488670.G.A	rs4343	G	Severity; Risk factor	CAV	G	ACE	291.4	Specific nonpsychotic mental disorders due to brain damage	mental disorders	112	22781	2	0	0	0.808721	-0.0687027	0.933604	0.152074	0.651434	1	0.999995
chr2.127137039.A.G	rs744373	G	Severity	CAV	G	-	110	Dermatophytosis / Dermatomycosis	infectious diseases	2931	31346	3	0	0	1.01351	0.0129767	1.01306	0.0287245	0.65144	1	0.999995
chrX.15564142.G.A	rs147311723	A	Severity	CAV	A	ACE2	710	Osteomyelitis, periostitis, and other infections involving bone	musculoskeletal	251	36607	3	0	0	0.00106188	-0.455272	0.634276	1.00777	0.65144	1	0.999995
chrX.15564142.G.A	rs147311723	A	Severity	CAV	A	ACE2	710.1	Osteomyelitis	musculoskeletal	251	36607	3	0	0	0.00106188	-0.455272	0.634276	1.00777	0.65144	1	0.999995
chr1.31151182.G.C	rs12083278	C	Severity	CAV	G	-	706.8	Other specified diseases of sebaceous glands	dermatologic	1240	30664	3	0.0105528	53.927	4.34094	0.0214799	1.02171	0.0475469	0.651441	1	0.999995
chr4.143996657.T.C	rs6840234	C	Protective	FCP + IP	T	GYPB	333	Extrapyramidal disease and abnormal movement disorders	neurological	323	27130	3	0.0361094	59.4488	4.93204	-0.0373928	0.963298	0.0827719	0.651444	1	0.999995
chr7.22548762.C.T	rs13227460	T	Severity	CAV	T	STEAP1B	790.6	Other abnormal blood chemistry	symptoms	2998	31952	3	0	0	0.205675	0.0169433	1.01709	0.0375058	0.651448	1	0.999995
chr1.196673103.G.A	rs800292	A	Severity	CAV	G	CFH	306	Other mental disorder	mental disorders	207	5832	1	NA	NA	0	-0.0553449	0.946159	0.122513	0.651452	1	0.999995
chr1.155197995.A.G	rs41264915	A	Severity	CAV-FE	G	THBS3	433.11	Occlusion of cerebral arteries, with cerebral infarction	circulatory system	133	35834	3	0	0	0.520663	0.075624	1.07856	0.167404	0.651453	1	0.999995
chr4.25613313.G.A	-	HLA-A*02:02	Protective	IP	A	HLA-A	627.1	Postmenopausal bleeding	genitourinary	563	31360	3	0	0	0.360026	-0.0371404	0.963541	0.0822167	0.651457	1	0.999995
chr1.20166359.C.T	rs72663004	T	Severity	CAV	T	PLA2G2C	275.3	Disorders of magnesium metabolism	endocrine/metabolic	150	37305	3	0	0	0.464265	0.118273	1.12555	0.261823	0.651464	1	0.999995
chr2.162267541.C.T	rs1990760	T	Risk factor; Severity	CAV	C	IFIH1	782.3	Edema	symptoms	443	12306	1	NA	NA	0	0.0327386	1.03328	0.0724751	0.65147	1	0.999995
chr9.87725456.A.T	rs56952354	A;T	Possible functional consequences	FCP + IP	T	CTSL	196	Radiotherapy	neoplasms	330	26667	2	0	0	0.0577475	0.134518	1.14398	0.297791	0.651472	1	0.999995
chr10.28606315.C.T	rs12773860	T	Severity	CAV	T	WAC	710	Osteomyelitis, periostitis, and other infections involving bone	musculoskeletal	251	36161	3	0	0	0.236135	-0.0888147	0.915015	0.196616	0.651474	1	0.999995
chr10.28606315.C.T	rs12773860	T	Severity	CAV	T	WAC	710.1	Osteomyelitis	musculoskeletal	251	36161	3	0	0	0.236135	-0.0888147	0.915015	0.196616	0.651474	1	0.999995
chr4.69615987.C.T	rs7688383	T	Loss of smell and taste	CAV	T	UGT2A1	411.4	Coronary atherosclerosis	circulatory system	4057	32312	3	0	0	0.3133	-0.0123507	0.987725	0.0273426	0.651485	1	0.999995
chr4.153687301.A.G	rs1898830	G	Severity; Risk factor	CAV	G	TLR2	426.31	Right bundle branch block	circulatory system	135	29442	3	2.85748e-06	20.2809	2.50881	-0.0630969	0.938853	0.139688	0.651486	1	0.999995
chr6.31575324.G.A	rs361525	G	Severity	CAV-FE	A	TNF	218	Benign neoplasm of uterus	neoplasms	841	36566	3	0.0153437	14.9586	2.3518	0.0529676	1.0544	0.117263	0.651486	1	0.999995
chr6.31575324.G.A	rs361525	G	Severity	CAV-FE	A	TNF	218.1	Uterine leiomyoma	neoplasms	841	36566	3	0.0153437	14.9586	2.3518	0.0529676	1.0544	0.117263	0.651486	1	0.999995
chr5.131995059.C.T	rs56162149	T	Severity	CAV-FE	T	ACSL6	367.4	NA	NA	359	28204	2	0	0	0.383688	0.040697	1.04154	0.0900981	0.651487	1	0.999995
chr19.52830722.G.A	rs10411226	G	Severity	CAV	G	ZNF28	771.1	Swelling of limb	symptoms	1009	28964	3	0	0	0.336307	-0.0222212	0.978024	0.0491952	0.651489	1	0.999995
chr5.21768177.G.A	-	HLA-A*02:02	Protective	IP	A	HLA-A	532	Dysphagia	digestive	1093	27315	3	0	0	1.06075	-0.0233269	0.976943	0.0516436	0.651492	1	0.999995
chr13.23084699.A.G	rs1984162	G	Severity	CAV	G	-	578.2	Blood in stool	digestive	374	34190	3	0.0479553	63.5265	5.48344	0.0404563	1.04129	0.0895695	0.651503	1	0.999995
chr13.102695866.A.G	rs599976	G	Severity	CAV-FE	G	METTL21C	735.2	Acquired toe deformities	musculoskeletal	473	35994	3	0.0693226	68.8448	6.41947	-0.0451648	0.95584	0.0999964	0.651511	1	0.999995
chr6.158608455.C.T	rs117665206	T	Severity	CAV	T	TMEM181	722.1	Displacement of intervertebral disc	musculoskeletal	808	33360	3	0	0	0.883118	-0.187342	0.82916	0.414786	0.651514	1	0.999995
chr17.42362183.A.G	rs744166	G	Risk factor; Severity	CAV	G	STAT3	411.2	Myocardial infarction	circulatory system	377	25050	2	0.00738938	35.1944	1.54308	0.0347178	1.03533	0.0768675	0.651515	1	0.999995
chr17.45714244.T.C	rs113661667	C	Risk factor	CAV-FE	C	LINC02210-CRHR1	112.3	Candidiasis of skin and nails	infectious diseases	208	31309	3	0.0168109	0	1.98263	0.0670383	1.06934	0.148427	0.651516	1	0.999995
chr6.41534945.A.C	rs1886814	C	Severity	CAV-FE	C	FOXP4-AS1	727.6	Rupture of tendon, nontraumatic	musculoskeletal	148	29288	3	2.96638e-08	42.0164	3.44925	0.09487	1.09952	0.21005	0.651518	1	0.999995
chr15.90866675.C.T	rs79742014	T	Protective	IP	T	FURIN	245	Thyroiditis	endocrine/metabolic	951	31100	3	0	0	0.0608719	-0.0709388	0.931519	0.157065	0.65152	1	0.999995
chr10.130802064.T.G	rs12253652	G	Severity	CAV	G	-	626.12	Excessive or frequent menstruation	genitourinary	703	30587	3	0.00167306	0	1.3996	0.0344913	1.03509	0.0763677	0.651523	1	0.999995
chr4.186082920.C.T	rs3775291	T	Risk factor; Severity	CAV-FE	T	TLR3	209	Neuroendocrine tumors	neoplasms	191	39111	3	0	0	0.19515	-0.0565111	0.945056	0.125122	0.651524	1	0.999995
chr1.109740350.G.T	rs1332018	T	Risk factor; Severity	CAV	G	GSTM3	599.8	Other symptoms involving urinary system	genitourinary	262	28962	3	0.0279191	42.0222	3.4496	-0.0452261	0.955781	0.100139	0.651532	1	0.999995
chr12.47902438.G.T	rs11574024	T	Severity	CAV	T	VDR	284	Aplastic anemia	hematopoietic	315	29190	3	0	0	0.0330302	0.0910462	1.09532	0.201595	0.651536	1	0.999995
chr6.147217556.A.G	rs116898161	G	Severity	CAV	G	STXBP5	535.9	Gastritis and duodenitis, NOS	digestive	829	36033	3	0	0	0.919718	-0.102234	0.902818	0.226367	0.651537	1	0.999995
chr22.49281538.G.A	rs62220604	G	Severity	CAV	A	-	270.32	Paraproteinemia	endocrine/metabolic	253	35068	3	0	0	1.61304	-0.0571899	0.944415	0.126632	0.65154	1	0.999995
chr16.16924042.C.A	rs1453512	A	Severity	CAV	C	-	478	Throat pain	respiratory	152	26361	3	0.0631855	51.416	4.11658	0.0617544	1.0637	0.136741	0.651547	1	0.999995
chr1.90742957.A.C	rs2166172	C	Severity	CAV-FE	C	-	761	Cervicalgia	symptoms	2218	34836	3	0	0	1.0393	0.0160566	1.01619	0.0355539	0.651548	1	0.999995
chr2.195994321.C.T	rs191631470	T	Severity	CAV	T	DNAH7	276.1	Electrolyte imbalance	endocrine/metabolic	2411	34173	3	1.16589	74.8809	7.96205	-0.133233	0.875261	0.295018	0.65155	1	0.999995
chr22.22210343.A.T	rs5757427	T	Severity	CAV	A	IGLV10-54	285.2	Anemia of chronic disease	hematopoietic	570	18598	3	0.00999242	37.7455	3.21262	0.0315912	1.0321	0.0699531	0.651553	1	0.999995
chr8.97128242.T.C	rs7817272	C	Severity	CAV	C	CPQ	496.1	Emphysema	respiratory	692	29619	3	0.00217704	28.8149	2.80958	0.0278917	1.02828	0.0617617	0.651556	1	0.999995
chr4.25613313.G.A	-	HLA-A*02:02	Protective	IP	A	HLA-A	626	Disorders of menstruation and other abnormal bleeding from female genital tract	genitourinary	2481	31360	3	0	0	0.274559	-0.0197484	0.980445	0.0437309	0.651565	1	0.999995
chr11.320836.C.T	rs34481144	T	Severity	CAV	T	IFITM3	351	Other peripheral nerve disorders	neurological	1191	33899	3	0.0226548	63.4283	5.46871	-0.0240684	0.976219	0.053299	0.651577	1	0.999995
chr5.157106730.T.C	rs35960726	C	Severity	CAV	C	HAVCR2	458	Hypotension	circulatory system	426	36293	3	0	0	0.00257861	0.460869	1.58545	1.02062	0.651587	1	0.999995
chr4.68840276.G.A	rs115162070	G	Severity	CAV	A	-	574.3	Cholecystitis without cholelithiasis	digestive	184	37012	3	0.0865629	20.903	2.52854	0.118691	1.12602	0.262847	0.651587	1	0.999995
chr4.166008836.A.T	rs17047200	TT genotype	Severity (TT genotype)*Conflicting; Risk factor (AA genotype)*Conflicting	CAV	T	TLL1	458.9	Hypotension NOS	circulatory system	268	35378	3	0.0328199	45.8616	3.69423	0.0493089	1.05054	0.109198	0.651589	1	0.999995
chr21.33252612.A.G	rs2236757	A	Severity	CAV-FE	A	IFNAR2	263	Other nutritional deficiency	endocrine/metabolic	204	24207	3	0.0164043	34.265	3.04252	-0.0516884	0.949625	0.114474	0.651609	1	0.999995
chr1.31151182.G.C	rs12083278	C	Severity	CAV	G	-	994	Sepsis and SIRS	injuries & poisonings	264	35556	3	0	0	0.412066	0.0435347	1.0445	0.0964163	0.651609	1	0.999995
chr14.102356233.A.G	rs11160678	G	Severity	CAV	G	CINP	242	Thyrotoxicosis with or without goiter	endocrine/metabolic	856	30755	3	0.00967691	51.8056	4.14986	0.0244305	1.02473	0.0541075	0.651617	1	0.999995
chr6.18015216.C.T	rs140247774	T	Severity	CAV	T	-	350.1	Abnormal involuntary movements	neurological	872	33174	3	2.1017e-06	0	1.53276	0.0642137	1.06632	0.142218	0.651617	1	0.999995
chr2.195519781.A.G	rs74417002	G	Severity	CAV	G	-	564	Functional digestive disorders	digestive	1041	28361	3	0.0137579	29.8372	2.85051	0.0524266	1.05383	0.116113	0.65162	1	0.999995
chr21.41494374.C.T	rs114363287	T	Risk factor	CAV	T	TMPRSS2	573.7	Abnormal results of function study of liver	digestive	602	21153	2	0	0	0.00208192	0.324067	1.38274	0.717737	0.651621	1	0.999995
chr1.173115604.T.G	rs17300100	G	Severity	CAV	G	-	253.1	Pituitary hyperfunction	endocrine/metabolic	121	34476	3	0	0	0.163693	0.115069	1.12195	0.254857	0.651625	1	0.999995
chr17.27263807.T.C	rs60811869	C	Severity	CAV	C	-	415	Pulmonary heart disease	circulatory system	749	37826	3	0	0	0.0775107	0.0658111	1.06802	0.145761	0.651629	1	0.999995
chr10.52340585.A.T	rs1441121	T	Severity	CAV	A	-	339	Other headache syndromes	neurological	1618	32272	3	0	0	0.63573	0.0200044	1.02021	0.0443066	0.651629	1	0.999995
chr4.67964168.T.A	rs720009	A	Possible functional consequences	FCP + IP	A	TMPRSS11A	702.1	Actinic keratosis	dermatologic	382	27704	2	0.29765	68.2711	3.1517	0.114402	1.1212	0.253387	0.651636	1	0.999995
chr5.32750877.T.C	rs1173773	C	Protective	CAV	C	NPR3	327.71	Restless legs syndrome	neurological	176	23106	2	0	0	0.883128	0.050625	1.05193	0.112131	0.651643	1	0.999995
chr1.230710048.A.G	rs699	G	Severity	CAV	A	AGT	613	Other nonmalignant breast conditions	genitourinary	584	24332	2	0	0	0.170159	0.0312034	1.0317	0.0691137	0.651644	1	0.999995
chr9.87724615.A.G	rs3128509	A;G	Possible functional consequences	FCP + IP	A	CTSL	184	Cancer of other female genital organs	neoplasms	125	36074	3	0	0	1.09637	0.0630538	1.06508	0.139661	0.651645	1	0.999995
chr7.117611595.T.G	rs150212784	G	Severity	CAV	G	CFTR	763	Thoracic or lumbosacral neuritis or radiculitis, unspecified	symptoms	1637	24468	2	0	0	0.0270766	0.182517	1.20023	0.404269	0.651648	1	0.999995
chr22.41925447.G.A	rs61756766	A	Severity	CAV	A	TNFRSF13C	723	Other disorders of cervical region	musculoskeletal	183	33363	3	0	0	0.0806744	0.229336	1.25776	0.507978	0.651652	1	0.999995
chr14.55263686.C.T	rs10140801	T	Severity	CAV-FE	T	FBXO34-AS1	458	Hypotension	circulatory system	310	27384	2	0.0134282	46.1387	1.85662	0.038094	1.03883	0.0843783	0.651653	1	0.999995
chr2.113129630.T.C	rs419598	C	Risk factor	CAV	C	IL1RN	242	Thyrotoxicosis with or without goiter	endocrine/metabolic	865	31014	3	0	0	0.774717	-0.0294556	0.970974	0.0652442	0.651653	1	0.999995
chrX.15564175.T.C	rs41303171	C	Severity; Risk factor	CAV	C	ACE2	500	Lung disease due to external agents	respiratory	126	36842	3	0	0	0.000505885	-0.455134	0.634363	1.00813	0.651656	1	0.999995
chr1.161509955.A.G	rs1801274	G	Severity	CAV	G	FCGR2A	350.1	Abnormal involuntary movements	neurological	205	11480	1	NA	NA	0	-0.0460956	0.954951	0.10211	0.651679	1	0.999995
chr1.206773552.T.C	rs1800896	C	Severity	FCP	C	IL10	288.11	Neutropenia	hematopoietic	282	34567	3	0.0300361	54.3426	4.38045	-0.040785	0.960036	0.090346	0.651679	1	0.999995
chr7.128938247.T.G	rs10488631	TCTA haplotype	Severity in European-Americans	CAV	G	IRF5	627.3	Postmenopausal atrophic vaginitis	genitourinary	220	11536	1	NA	NA	0	-0.0455923	0.955431	0.100997	0.651686	1	0.999995
chr8.16932640.T.C	rs118072448	T	Severity	CAV	C	-	216	Benign neoplasm of skin	neoplasms	990	34435	3	0	0	0.373791	0.0418724	1.04276	0.0927569	0.651686	1	0.999995
chr8.73355963.T.C	rs2010843	C	Severity	CAV	T	RDH10-AS1	433.31	Transient cerebral ischemia	circulatory system	159	12230	1	NA	NA	0	-0.0515415	0.949764	0.114176	0.651686	1	0.999995
chr2.191909428.G.A	rs147509469	A	Risk factor for females	CAV	A	CAVIN2-AS1	214	Lipoma	neoplasms	394	37372	3	0	0	0.0374938	-0.153243	0.857921	0.33947	0.651689	1	0.999995
chr21.41660268.A.T	rs2252109	A	Severity	CAV	T	-	272.1	Hyperlipidemia	endocrine/metabolic	3427	7735	1	NA	NA	0	0.0146285	1.01474	0.0324058	0.65169	1	0.999995
chr19.50379362.T.C	rs1405655	C	Severity	CAV-FE	C	NR1H2	362.6	Peripheral retinal degenerations	sense organs	144	25897	2	0.0161641	33.6727	1.50767	-0.0566032	0.944969	0.125392	0.651695	1	0.999995
chr12.112919388.G.A	rs10774671	A	Severity (A allele); Protective (G allele)	CAV-FE	G	OAS1	638	NA	NA	258	29034	2	0	0	0.596049	0.0432149	1.04416	0.0957336	0.651696	1	0.999995
chr7.117559590.ATCT.A	rs113993960	A	Severity	CAV	A	CFTR	527	Diseases of the salivary glands	digestive	246	37179	3	0.220689	0	1.20832	0.32912	1.38974	0.729099	0.651697	1	0.999995
chr10.36988942.A.G	rs2091431	G	Severity	CAV	A	-	557	Intestinal malabsorption (non-celiac)	digestive	132	28013	3	0	0	0.854681	0.0622444	1.06422	0.137892	0.651702	1	0.999995
chr17.45714244.T.C	rs113661667	C	Risk factor	CAV-FE	C	LINC02210-CRHR1	716	Other arthropathies	musculoskeletal	199	36502	3	0	0	0.614137	0.0650813	1.06725	0.144177	0.651703	1	0.999995
chr6.31575254.G.A	rs1800629	A	Risk factor*Conflicting; Severity*Conflicting; Protective*Conflicting	CAV-FE	A	TNF	626.11	Absent or infrequent menstruation	genitourinary	579	31399	3	0	0	0.11826	-0.0485176	0.952641	0.107484	0.651707	1	0.999995
chr1.155066988.C.T	rs114301457	T	Severity	CAV	T	EFNA4	707.2	Chronic ulcer of leg or foot	dermatologic	719	37774	3	0	0	0.00505573	0.460953	1.58558	1.02119	0.65171	1	0.999995
chr4.186082920.C.T	rs3775291	T	Risk factor; Severity	CAV-FE	T	TLR3	426.91	Cardiac pacemaker in situ	circulatory system	458	29630	3	0	0	0.420373	-0.039181	0.961577	0.0868016	0.651712	1	0.999995
chr11.14893332.A.G	rs10741657	G	Severity	CAV	A	CYP2R1	496.3	Bronchiectasis	respiratory	276	29662	3	0	0	1.27293	-0.0432746	0.957648	0.0958711	0.651713	1	0.999995
chr13.41746691.T.A	rs10507497	A	Severity	CAV-FE	A	VWA8	514.2	Solitary pulmonary nodule	respiratory	1274	36146	3	0	0	0.0869846	0.0222619	1.02251	0.0493194	0.651714	1	0.999995
chr7.22728408.A.G	rs2069837	G	Severity	CAV-FE	G	IL6	313	Pervasive developmental disorders	mental disorders	299	38368	3	0	0	0.260609	-0.0633342	0.93863	0.140313	0.651717	1	0.999995
chr15.60810211.C.T	rs341419	T	Severity	CAV-FE	T	RORA	278.4	Abnormal weight gain	endocrine/metabolic	607	25245	3	0	0	0.517373	-0.0331359	0.967407	0.0734115	0.651722	1	0.999995
chr1.35908500.C.T	rs2765013	C	Severity	CAV	T	AGO1	278.4	Abnormal weight gain	endocrine/metabolic	617	25363	3	0.00866916	36.6286	3.156	-0.0314587	0.969031	0.0696969	0.651728	1	0.999995
chr21.33287378.C.T	rs8178521	T	Severity	CAV-FE	T	IL10RB	721.2	Spondylosis with myelopathy	musculoskeletal	237	32695	3	0	0	0.741344	-0.0598832	0.941875	0.132674	0.651732	1	0.999995
chr11.126292948.C.T	rs8177374	T	Protective	CAV	T	TIRAP	225	Benign neoplasm of brain and other parts of nervous system	neoplasms	173	38915	3	0	0	1.09153	-0.0905643	0.913416	0.20065	0.651734	1	0.999995
chr5.142872984.C.T	rs10039856	C	Severity	CAV	T	ARHGAP26	335	Multiple sclerosis	neurological	331	34803	3	0	0	1.67156	0.0491447	1.05037	0.108884	0.651737	1	0.999995
chr12.8608014.A.G	rs11613792	A	Severity	CAV	G	AICDA	041.1	Staphylococcus infections	infectious diseases	130	33575	3	0	0	1.28795	0.069269	1.07172	0.153471	0.651738	1	0.999995
chr7.128954129.T.C	rs10488631	TCTA haplotype	Severity in European-Americans	CAV	C	IRF5	512.1	Wheezing	respiratory	116	5206	1	NA	NA	0	0.195802	1.21629	0.433834	0.651752	1	0.999995
chr10.52771482.G.A	rs5030737	A	Potential functional effect on protein	FCP + IP	A	MBL2	367	Disorders of refraction and accommodation; blindness and low vision	sense organs	1515	34690	3	0.0427225	50.3982	4.03211	-0.0473876	0.953718	0.104997	0.651756	1	0.999995
chr22.24011037.T.C	rs11090305	C	Severity	CAV	C	-	593.1	Gross hematuria	genitourinary	396	29977	3	0.00213572	18.5214	2.45463	0.0373635	1.03807	0.0827868	0.651758	1	0.999995
chr5.131995059.C.T	rs56162149	T	Severity	CAV-FE	T	ACSL6	110	Dermatophytosis / Dermatomycosis	infectious diseases	1963	23989	2	0.00948884	62.4162	2.66072	-0.0186213	0.981551	0.0412628	0.651783	1	0.999995
chr5.123497022.T.C	rs62377777	T	Severity	CAV	C	-	724.8	Other symptoms referable to back	musculoskeletal	250	33182	3	0	0	1.44684	-0.0488479	0.952326	0.108244	0.651791	1	0.999995
chr3.1052111.C.G	rs1504061	G	Severity	CAV	G	-	634	Miscarriage; stillbirth	pregnancy complications	239	38192	3	0	0	0.449821	0.0854771	1.08924	0.189412	0.651791	1	0.999995
chr22.49281538.G.A	rs62220604	G	Severity	CAV	A	-	458.1	Orthostatic hypotension	circulatory system	155	34769	3	0.0607193	31.627	2.92513	-0.0686269	0.933675	0.152073	0.651791	1	0.999995
chr8.37849759.C.T	rs138763430	T	Severity	CAV	T	BRF2	580.3	Nephritis and nephropathy without mention of glomerulonephritis	genitourinary	254	32092	3	0	0	0.00135452	0.457851	1.58067	1.01461	0.651803	1	0.999995
chr21.41494374.C.T	rs114363287	T	Risk factor	CAV	T	TMPRSS2	564	Functional digestive disorders	digestive	697	18162	2	0	0	0.17087	-0.32387	0.723344	0.717727	0.651813	1	0.999995
chr2.127137039.A.G	rs744373	G	Severity	CAV	G	-	724.1	Disorders of sacrum	musculoskeletal	402	33303	3	0.00144521	0	1.95884	0.0335867	1.03416	0.0744318	0.651816	1	0.999995
chr17.15965007.C.T	rs8081547	T	Risk factor	FCP + IP	T	ADORA2B	185	Cancer of prostate	neoplasms	583	33707	3	0.0144816	40.7031	3.37286	0.0379788	1.03871	0.084166	0.651819	1	0.999995
chr22.49281538.G.A	rs62220604	G	Severity	CAV	A	-	426	Cardiac conduction disorders	circulatory system	1997	28324	3	0.00213014	23.8299	2.6257	-0.0204786	0.97973	0.0453833	0.651819	1	0.999995
chr4.44416575.T.C	rs35540967	C	Severity	CAV	C	KCTD8	773	NA	NA	4489	28868	3	0	0	0.840739	0.0233864	1.02366	0.0518276	0.651821	1	0.999995
chr1.87162490.C.T	rs10873821	C	Severity	CAV	T	LINC01140	335	Multiple sclerosis	neurological	268	26612	2	0	0	0.337414	-0.0481061	0.953033	0.106611	0.651823	1	0.999995
chr4.5820150.T.C	rs3774881	T	Severity	CAV	C	CRMP1	585.34	Chronic Kidney Disease, Stage IV	genitourinary	645	22681	2	0	0	0.249125	-0.0308736	0.969598	0.0684208	0.651823	1	0.999995
chr4.111691870.C.T	rs112641600	C	Severity	CAV	T	-	280	Iron deficiency anemias	hematopoietic	2742	28854	3	0	0	1.46995	0.0264843	1.02684	0.0586938	0.651825	1	0.999995
chr9.4329170.T.C	rs3895472	C	Severity	CAV	T	GLIS3	174.11	Malignant neoplasm of female breast	neoplasms	1056	34973	3	0	0	1.21612	-0.0330138	0.967525	0.0731649	0.651827	1	0.999995
chrX.12888602.G.A	rs147244662	A	Severity; Severity for males	CAV-FE	A	TLR7	585.32	End stage renal disease	genitourinary	1144	32105	3	0	0	0.00588275	0.467148	1.59544	1.03529	0.651829	1	0.999995
chr9.81442264.TCAG.T	rs1826292621	T	Severity	CAV	T	-	611	Abnormal findings on mammogram or breast exam	genitourinary	1902	33336	3	0.00253351	20.6065	2.5191	-0.0236055	0.976671	0.0523144	0.651829	1	0.999995
chr6.158608455.C.T	rs117665206	T	Severity	CAV	T	TMEM181	327.4	Insomnia	neurological	3314	30623	3	0	0	0.958278	0.0806278	1.08397	0.178692	0.651837	1	0.999995
chr6.31572536.A.G	rs909253	G	Risk factor	CAV	G	TNF	495.2	Asthma with exacerbation	respiratory	230	10964	1	NA	NA	0	-0.0513778	0.94992	0.113867	0.651838	1	0.999995
chr21.41473456.A.G	rs17854725	G	Severity	CAV	G	TMPRSS2	703.1	Ingrowing nail	dermatologic	205	22045	2	0.0796624	75.6965	4.11463	-0.046786	0.954292	0.10369	0.651839	1	0.999995
chrX.15581240.G.A	rs147464721	A	Severity	CAV	A	ACE2	260	Protein-calorie malnutrition	endocrine/metabolic	656	25256	3	0	0	0.282685	-0.325206	0.722379	0.720762	0.651847	1	0.999995
chr13.23084699.A.G	rs1984162	G	Severity	CAV	G	-	573.7	Abnormal results of function study of liver	digestive	774	32788	3	0	0	0.541221	0.0286993	1.02912	0.063608	0.651853	1	0.999995
chr9.21131628.G.C	rs12236000	G	Severity	CAV	C	-	371.1	Uveitis, noninfectious or NOS	sense organs	213	33427	3	0.0514787	39.2569	3.29256	0.0740001	1.07681	0.164012	0.651855	1	0.999995
chr21.41473715.C.A	rs2298661	A	Protective	CAV-FE	A	TMPRSS2	292.3	Memory loss	mental disorders	995	34778	3	0	0	0.000147069	0.0267941	1.02716	0.0593871	0.651862	1	0.999995
chr8.38996464.C.A	rs7840270	C	Severity	CAV-FE	A	ADAM9	054	Herpes simplex	infectious diseases	1205	27305	3	0.0139026	69.9035	6.64528	-0.0206491	0.979563	0.0457675	0.651863	1	0.999995
chr2.162267541.C.T	rs1990760	T	Risk factor; Severity	CAV	C	IFIH1	706.2	Sebaceous cyst	dermatologic	110	11940	1	NA	NA	0	0.0630989	1.06513	0.139857	0.651869	1	0.999995
chr4.166008836.A.T	rs17047200	TT genotype	Severity (TT genotype)*Conflicting; Risk factor (AA genotype)*Conflicting	CAV	T	TLL1	615	Endometriosis	genitourinary	152	35646	3	0	0	0.405098	0.0672817	1.0696	0.14913	0.651874	1	0.999995
chr5.96909661.C.T	rs150892504	T	Severity	CAV	T	ERAP2	573.2	Liver replaced by transplant	digestive	216	32867	3	0	0	0.0015701	0.469436	1.59909	1.04052	0.651878	1	0.999995
chr11.14893332.A.G	rs10741657	G	Severity	CAV	A	CYP2R1	275.3	Disorders of magnesium metabolism	endocrine/metabolic	150	37307	3	0	0	0.463215	0.0566658	1.0583	0.125603	0.651881	1	0.999995
chr10.28606315.C.T	rs12773860	T	Severity	CAV	T	WAC	574.3	Cholecystitis without cholelithiasis	digestive	185	36864	3	0	0	0.57398	-0.0988355	0.905892	0.219076	0.651884	1	0.999995
chr13.41746691.T.A	rs10507497	A	Severity	CAV-FE	A	VWA8	531.4	Peptic ulcer, site unspecified	digestive	295	38328	3	0.0137689	32.5875	2.96681	-0.0461722	0.954877	0.102346	0.651888	1	0.999995
chrX.15564142.G.A	rs147311723	A	Severity	CAV	A	ACE2	738.4	Acquired spondylolisthesis	musculoskeletal	192	36056	3	0	0	0.000968734	-0.456084	0.633761	1.01097	0.651891	1	0.999995
chr12.47844974.A.G	rs731236	AG and AA genotype	Severity	CAV	G	VDR	709.7	Unspecified diffuse connective tissue disease	dermatologic	154	31918	3	0.00834218	9.97437	2.22159	0.0549017	1.05644	0.121697	0.651892	1	0.999995
chr15.60810211.C.T	rs341419	T	Severity	CAV-FE	T	RORA	317.1	Alcoholism	mental disorders	718	31280	3	0	0	1.34024	-0.0305509	0.969911	0.067722	0.651901	1	0.999995
chr10.8988345.A.T	rs71481792	A	Severity	CAV	T	-	705.8	Hyperhidrosis	dermatologic	223	32491	3	0.00607062	6.58463	2.14098	-0.054251	0.947194	0.120258	0.651903	1	0.999995
chr4.166008836.A.T	rs17047200	TT genotype	Severity (TT genotype)*Conflicting; Risk factor (AA genotype)*Conflicting	CAV	T	TLL1	626.12	Excessive or frequent menstruation	genitourinary	709	30596	3	0.00476711	31.442	2.91724	-0.0321931	0.96832	0.0713632	0.651905	1	0.999995
chr19.24134099.G.A	rs10407383	A	Severity	CAV-FE	A	ZNF254	687.1	Rash and other nonspecific skin eruption	dermatologic	2721	29205	3	0	0	0.0879851	0.0145604	1.01467	0.0322766	0.651909	1	0.999995
chr12.106231175.T.A	rs12823094	A	Severity	CAV	A	-	429.3	Symptoms involving cardiovascular system	circulatory system	635	32017	3	0.0484073	67.6877	6.1896	-0.0372665	0.963419	0.0826112	0.651913	1	0.999995
chr14.72467521.C.T	rs12587980	T	Severity	CAV	T	RGS6	215	Other benign neoplasm of connective and other soft tissue	neoplasms	456	37255	3	0.0256967	57.6831	4.72624	-0.0320465	0.968462	0.0710397	0.651913	1	0.999995
chr17.15965007.C.T	rs8081547	T	Risk factor	FCP + IP	T	ADORA2B	214	Lipoma	neoplasms	388	35633	3	4.3973e-06	26.1442	2.70798	-0.0456824	0.955345	0.101269	0.651918	1	0.999995
chr15.90879313.T.C	rs8039305	C	Risk factor	CAV-FE	T	FURIN	318	Tobacco use disorder	mental disorders	1333	6708	1	NA	NA	0	0.0254366	1.02576	0.0563888	0.651923	1	0.999995
chr14.94566450.G.A	rs2093266	A	Risk factor for acute kidney injury	CAV	A	SERPINA4	809	Fracture of unspecified bones	injuries & poisonings	465	35122	3	0.000884284	0	1.81803	0.0409111	1.04176	0.0906938	0.651924	1	0.999995
chr4.71762286.C.T	rs113574864	T	Severity	CAV	T	GC	790	Nonspecific findings on examination of blood	symptoms	151	32574	3	0.556692	78.2859	9.21061	0.0877909	1.09176	0.194621	0.651927	1	0.999995
chr10.104263031.C.A	rs4925	A	Protective for neurological complications of long COVID	CAV	A	GSTO1	260.2	severe protein-calorie malnutrition	endocrine/metabolic	141	25259	3	0.0323109	30.1572	2.86357	0.0667629	1.06904	0.148005	0.651927	1	0.999995
chr10.52340585.A.T	rs1441121	T	Severity	CAV	A	-	302.1	Decreased libido	mental disorders	135	23333	3	0	0	0.124109	-0.0653253	0.936763	0.144819	0.65193	1	0.999995
chr2.195519781.A.G	rs74417002	G	Severity	CAV	G	-	530.13	Barrett's esophagus	digestive	289	28383	3	0	0	0.158906	-0.107276	0.898278	0.237819	0.651932	1	0.999995
chr2.136948486.A.G	rs7605851	G	Severity	CAV-FE	G	THSD7B	681.3	Cellulitis and abscess of arm/hand	dermatologic	107	33711	3	0	0	0.188412	-0.111199	0.89476	0.246518	0.651932	1	0.999995
chr4.143996657.T.C	rs6840234	C	Protective	FCP + IP	T	GYPB	740.12	Osteoarthrosis, localized, secondary	musculoskeletal	125	24114	3	0.0093317	2.08685	2.04263	-0.0605248	0.94127	0.134178	0.651933	1	0.999995
chr7.107967457.C.T	rs2237698	T	Severity	CAV	T	LAMB1	800.1	Fracture of neck of femur	injuries & poisonings	130	35152	3	0	0	0.507988	-0.0872538	0.916444	0.193443	0.651949	1	0.999995
chr16.57636629.G.A	rs7499679	A	Severity	CAV	A	ADGRG1	204	Leukemia	neoplasms	288	37790	3	0.00221654	7.44217	2.16081	-0.0428857	0.958021	0.0950788	0.65195	1	0.999995
chr6.105878879.T.A	rs9386484	T	Severity	CAV	A	-	338.1	Acute pain	neurological	833	23897	3	0.0318652	72.835	7.36242	-0.0245682	0.975731	0.0544689	0.651954	1	0.999995
chr4.111691870.C.T	rs112641600	C	Severity	CAV	T	-	253.2	Pituitary hypofunction	endocrine/metabolic	102	34604	3	0	0	1.25789	-0.141094	0.868408	0.312812	0.651954	1	0.999995
chr9.33426577.A.G	rs10813976	G	Severity	CAV	G	-	070.4	Chronic hepatitis	infectious diseases	326	27801	3	0.00338057	0	1.77908	0.0470251	1.04815	0.104258	0.651956	1	0.999995
chr5.86011821.T.G	rs4424029	G	Severity	CAV	G	-	362.3	Other nondiabetic retinopathy	sense organs	228	33399	3	0.0154505	19.0085	2.46939	-0.0475751	0.953539	0.105483	0.651973	1	0.999995
chr1.196673103.G.A	rs800292	A	Severity	CAV	A	CFH	216	Benign neoplasm of skin	neoplasms	913	25915	2	0	0	0.425458	-0.024476	0.975821	0.0542684	0.651977	1	0.999995
chr2.136948486.A.G	rs7605851	G	Severity	CAV-FE	G	THSD7B	649.1	Diabetes or abnormal glucose tolerance complicating pregnancy	pregnancy complications	224	38408	3	0	0	0.0292089	0.0707342	1.0733	0.156835	0.651982	1	0.999995
chr4.24511798.A.G	rs73246461	G	Severity	CAV	G	-	704.2	Hirsutism	dermatologic	161	33577	3	0	0	1.02599	0.0704848	1.07303	0.156283	0.651985	1	0.999995
chr12.6845711.C.T	rs5443	T	protective	CAV	T	CDCA3	800	Fracture of lower limb	injuries & poisonings	295	26713	2	0.014046	47.4972	1.90466	0.0386095	1.03936	0.085609	0.65199	1	0.999995
chr14.102356233.A.G	rs11160678	G	Severity	CAV	G	CINP	516	Abnormal sputum	respiratory	154	38344	3	0.000321693	9.53112	2.2107	0.0568305	1.05848	0.126011	0.651993	1	0.999995
chrX.15603134.G.A	rs7885856	G;A	Possible functional consequences	FCP + IP	A	ACE2	245	Thyroiditis	endocrine/metabolic	959	31248	3	0	0	0.942893	0.0899376	1.09411	0.199421	0.651994	1	0.999995
chr9.87724615.A.G	rs3128509	A;G	Possible functional consequences	FCP + IP	A	CTSL	249	Secondary diabetes mellitus	endocrine/metabolic	1229	26336	3	0	0	0.0867409	0.0217146	1.02195	0.0481488	0.651998	1	0.999995
chr16.85959043.C.T	rs12444486	C	Severity in African-Americans	CAV	C	-	695.7	Prurigo and Lichen	dermatologic	294	30983	3	0	0	0.0690038	0.0383049	1.03905	0.0849402	0.652016	1	0.999995
chr17.35880776.C.T	rs2107538	T	Risk factor; Severity	FCP	T	CCL5	580.2	Nephrotic syndrome without mention of glomerulonephritis	genitourinary	333	31923	3	0	0	0.421249	-0.0398048	0.960977	0.0882685	0.652025	1	0.999995
chr9.4329170.T.C	rs3895472	C	Severity	CAV	T	GLIS3	440.22	Atherosclerosis of native arteries of the extremities with intermittent claudication	circulatory system	229	32509	3	0.0617867	39.7785	3.32107	0.0646286	1.06676	0.14332	0.652034	1	0.999995
chr1.173115604.T.G	rs17300100	G	Severity	CAV	G	-	721.1	Spondylosis without myelopathy	musculoskeletal	2096	32707	3	5.89776e-07	36.8687	3.168	0.0282925	1.0287	0.0627422	0.652038	1	0.999995
chr7.128938247.T.G	rs10488631	TCTA haplotype	Severity in European-Americans	CAV	G	IRF5	394.2	Mitral valve disease	circulatory system	174	11679	1	NA	NA	0	-0.0500015	0.951228	0.110886	0.652041	1	0.999995
chr2.195519781.A.G	rs74417002	G	Severity	CAV	G	-	401.2	Hypertensive heart and/or renal disease	circulatory system	482	21971	3	0.0752983	36.2011	3.13485	-0.0813217	0.921897	0.180343	0.652041	1	0.999995
chr14.76832814.C.CT	rs34279101	CT	Severity	CAV	CT	LRRC74A	567	Peritonitis and retroperitoneal infections	digestive	157	35369	3	0.0292636	32.6026	2.96747	-0.0719602	0.930568	0.159583	0.652042	1	0.999995
chr17.45714244.T.C	rs113661667	C	Risk factor	CAV-FE	C	LINC02210-CRHR1	345.3	Convulsions	neurological	620	34979	3	0	0	0.318531	-0.0407782	0.960042	0.0904327	0.652045	1	0.999995
chrX.15564667.C.T	rs2074192	T	Severity (T allele); Severity for males > 50 y.o (T allele); Protective (C allele); Protective (CT genotype)	CAV	T	ACE2	360	Disorders of the globe	sense organs	117	33786	3	0	0	0.684813	-0.0685736	0.933725	0.152084	0.652067	1	0.999995
chr1.46309111.A.G	rs41292543	G	Severity	CAV-FE	G	UQCRH	502	Postinflammatory pulmonary fibrosis	respiratory	176	36848	3	0	0	0.860894	0.0937326	1.09827	0.207886	0.652072	1	0.999995
chr17.9267091.C.T	rs34761447	C	Severity	CAV	T	STX8	477	Epistaxis or throat hemorrhage	respiratory	370	26358	3	0	0	1.05428	0.0786701	1.08185	0.17448	0.652075	1	0.999995
chr4.24511798.A.G	rs73246461	G	Severity	CAV	G	-	614.5	Inflammatory disease of cervix, vagina, and vulva	genitourinary	857	35480	3	0.0239224	54.4235	4.38822	0.0327629	1.03331	0.0726639	0.652075	1	0.999995
chr13.22495675.AG.A	rs10714879	A	Severity	CAV	AG	-	578.2	Blood in stool	digestive	264	25704	2	0	0	0.0319182	-0.0446814	0.956302	0.0990978	0.652075	1	0.999995
chr17.63488670.G.A	rs4343	G	Severity; Risk factor	CAV	G	ACE	288.1	Decreased white blood cell count	hematopoietic	398	22409	2	0.00469564	26.9187	1.36834	0.0356261	1.03627	0.0790165	0.652084	1	0.999995
chr1.87162490.C.T	rs10873821	C	Severity	CAV	T	LINC01140	250.23	Type 2 diabetes with ophthalmic manifestations	endocrine/metabolic	465	20919	2	0	0	0.536388	-0.033833	0.966733	0.0750409	0.65209	1	0.999995
chr11.1219991.G.T	rs35705950	T	Protective	CAV	T	MUC5B	458.1	Orthostatic hypotension	circulatory system	161	35940	3	0	0	0.00610033	0.0975692	1.10249	0.216407	0.652091	1	0.999995
chr12.112919388.G.A	rs10774671	A	Severity (A allele); Protective (G allele)	CAV-FE	G	OAS1	428.4	Heart failure with preserved EF [Diastolic heart failure]	circulatory system	519	25742	2	0.0132862	55.4102	2.24266	0.0300028	1.03046	0.0665463	0.652094	1	0.999995
chr3.141689849.A.G	rs6440031	G	Severity	CAV	A	LINC02618	772.3	Muscle weakness	symptoms	534	32462	3	0	0	1.39313	-0.0650058	0.937062	0.144185	0.652097	1	0.999995
chr2.162267541.C.T	rs1990760	T	Risk factor; Severity	CAV	T	IFIH1	737.3	Kyphoscoliosis and scoliosis	musculoskeletal	194	23318	2	0	0	0.199917	0.0529322	1.05436	0.117405	0.652098	1	0.999995
chr5.77379593.G.A	rs7715119	A	Severity	CAV-FE	A	PDE8B	279.7	Other immunological findings	endocrine/metabolic	1642	36031	3	0.00523963	43.2496	3.52421	-0.0231985	0.977069	0.0514562	0.652106	1	0.999995
chrX.15581269.T.C	rs138390800	C	May destabilize ACE2 protein structure	FCP + IP	C	ACE2	773	NA	NA	4509	29025	3	2.69694	78.0963	9.13088	0.146294	1.15754	0.324494	0.652107	1	0.999995
chr21.41465921.C.T	rs62217525	C	Possible functional consequences	FCP + IP	T	TMPRSS2	740	Osteoarthrosis	musculoskeletal	5538	30688	3	0.00341184	0.976602	2.01972	-0.0286173	0.971788	0.0634772	0.652113	1	0.999995
chr9.87724615.A.G	rs3128509	A;G	Possible functional consequences	FCP + IP	A	CTSL	709.2	Sicca syndrome	dermatologic	247	31241	3	0	0	0.521869	0.0447707	1.04579	0.099308	0.652115	1	0.999995
chr15.60845514.G.A	rs17303202	A	Risk factor; Severity	CAV-FE	A	RORA	229	Benign neoplasm of unspecified sites	neoplasms	269	38696	3	0.0591459	60.8281	5.1057	-0.0458236	0.95521	0.101646	0.652124	1	0.999995
chr9.117713024.A.G	rs4986790	G	Severity	CAV	G	TLR4	276.41	Acidosis	endocrine/metabolic	195	34273	3	0.0450532	29.6313	2.84217	0.0918273	1.09618	0.203693	0.652124	1	0.999995
chr6.41534945.A.C	rs1886814	C	Severity	CAV-FE	C	FOXP4-AS1	110.1	Dermatophytosis	infectious diseases	2700	31255	3	0	0	0.296583	-0.0217955	0.97844	0.0483471	0.652125	1	0.999995
chr22.22210343.A.T	rs5757427	T	Severity	CAV	A	IGLV10-54	189.11	Malignant neoplasm of kidney, except pelvis	neoplasms	114	25561	3	0	0	0.45558	0.0673785	1.0697	0.14946	0.652125	1	0.999995
chr12.52726315.TC.T	rs5798227	T	Risk factor	CAV	TC	-	270.32	Paraproteinemia	endocrine/metabolic	257	36549	3	0	0	1.28544	0.0643855	1.0665	0.142821	0.652126	1	0.999995
chr2.60480453.A.G	rs1123573	A	Severity	CAV-FE	G	BCL11A	580.1	Glomerulonephritis	genitourinary	180	32087	3	0	0	0.689021	0.0512236	1.05256	0.113626	0.652126	1	0.999995
chr15.60845514.G.A	rs17303202	A	Risk factor; Severity	CAV-FE	A	RORA	415.2	Chronic pulmonary heart disease	circulatory system	200	37854	3	0	0	0.539212	0.0521048	1.05349	0.115581	0.652127	1	0.999995
chr4.107694523.TG.T	rs70947091	T	Severity	CAV-FE	T	PAPSS1	681	Superficial cellulitis and abscess	dermatologic	1678	33447	3	0	0	0.86312	-0.0199192	0.980278	0.0441857	0.652128	1	0.999995
chr5.142872984.C.T	rs10039856	C	Severity	CAV	T	ARHGAP26	395.2	Nonrheumatic aortic valve disorders	circulatory system	962	34603	3	0.00650073	34.4502	3.05112	0.0281224	1.02852	0.0623845	0.65214	1	0.999995
chr1.155197995.A.G	rs41264915	A	Severity	CAV-FE	G	THBS3	747.11	Cardiac shunt/ heart septal defect	congenital anomalies	146	38630	3	0.102951	52.5576	4.21564	0.0776912	1.08079	0.172346	0.652144	1	0.999995
chr4.67910532.T.C	rs9998258	T	Possible functional consequences	FCP + IP	C	TMPRSS11A	710.19	Unspecified osteomyelitis	musculoskeletal	180	36583	3	0	0	1.11173	0.114661	1.12149	0.25436	0.652146	1	0.999995
chr12.112919388.G.A	rs10774671	A	Severity (A allele); Protective (G allele)	CAV-FE	G	OAS1	425.1	Primary/intrinsic cardiomyopathies	circulatory system	551	28319	2	0.0035896	29.1412	1.41126	-0.028786	0.971624	0.0638584	0.652149	1	0.999995
chr1.155175305.G.A	rs7528026	A	Severity	CAV	A	TRIM46	195	Cancer, suspected or other	neoplasms	477	35172	3	0	0	0.582035	0.109702	1.11595	0.243365	0.652154	1	0.999995
chr6.12216733.A.G	rs10755709	A	Severity	CAV	G	-	512.8	Cough	respiratory	4546	22027	3	0.00752592	80.0758	10.0381	0.0116178	1.01169	0.0257733	0.652157	1	0.999995
chr9.87725456.A.T	rs56952354	A;T	Possible functional consequences	FCP + IP	T	CTSL	070	Viral hepatitis	infectious diseases	2072	21765	2	0	0	0.183206	-0.0635628	0.938415	0.141012	0.652161	1	0.999995
chr1.155197995.A.G	rs41264915	A	Severity	CAV-FE	G	THBS3	420.3	Endocarditis	circulatory system	131	37641	3	0.085861	41.1705	3.39965	-0.082423	0.920882	0.182856	0.652168	1	0.999995
chr9.3320390.C.A	rs72699049	A	Severity	CAV	A	RFX3	450	Noninfectious disorders of lymphatic channels	circulatory system	240	38847	3	0	0	0.131225	0.129936	1.13875	0.288265	0.65217	1	0.999995
chr1.169597075.C.T	rs6127	T	Severity in males	CAV	C	SELP	681.1	Cellulitis and abscess of fingers/toes	dermatologic	252	33819	3	0	0	0.020438	0.0454092	1.04646	0.100743	0.652174	1	0.999995
chr2.6013310.G.A	rs73910904	A	Risk factor	CAV	A	-	512	Other symptoms of respiratory system	respiratory	9927	23118	3	1.45482e-06	16.864	2.4057	0.0280609	1.02846	0.0622549	0.652176	1	0.999995
chr11.26675470.T.G	rs10835056	G	Severity	CAV	T	SLC5A12	389.1	Sensorineural hearing loss	sense organs	1218	34667	3	0.0037739	35.8999	3.12012	0.0198368	1.02003	0.0440102	0.652184	1	0.999995
chr5.157106730.T.C	rs35960726	C	Severity	CAV	C	HAVCR2	296.1	Bipolar	mental disorders	792	24356	3	0	0	0.00193187	-0.456399	0.633561	1.01259	0.652187	1	0.999995
chr21.33287378.C.T	rs8178521	T	Severity	CAV-FE	T	IL10RB	550.2	Diaphragmatic hernia	digestive	339	35765	3	0.0706399	66.0683	5.8942	0.0466789	1.04779	0.103564	0.652188	1	0.999995
chr9.87724615.A.G	rs3128509	A;G	Possible functional consequences	FCP + IP	A	CTSL	599.3	Dysuria	genitourinary	1775	28304	3	0.0134928	68.0373	6.2573	0.0174972	1.01765	0.0388202	0.652189	1	0.999995
chr6.52236941.T.C	rs763780	C	Protective	FCP	C	IL17F	281.1	Megaloblastic anemia	hematopoietic	245	29311	3	0	0	0.0451877	0.0830048	1.08655	0.18416	0.65219	1	0.999995
chr11.114726432.A.T	rs1712779	T	Severity	CAV-FE	T	-	743.9	Osteopenia or other disorder of bone and cartilage	musculoskeletal	224	34755	3	6.42374e-06	0	1.95965	-0.0494737	0.95173	0.109767	0.652193	1	0.999995
chr16.78590128.A.G	rs72803978	A	Severity	CAV	G	WWOX	681.3	Cellulitis and abscess of arm/hand	dermatologic	107	33685	3	0	0	1.52905	0.177166	1.19383	0.393075	0.652193	1	0.999995
chr17.63488670.G.A	rs4343	G	Severity; Risk factor	CAV	G	ACE	696.4	Psoriasis	dermatologic	353	20716	2	0.0316599	55.4557	2.24495	0.036589	1.03727	0.0811812	0.6522	1	0.999995
chrX.12888602.G.A	rs147244662	A	Severity; Severity for males	CAV-FE	A	TLR7	745	Pain in joint	musculoskeletal	8711	24519	3	0.511355	50.621	4.0503	0.167351	1.18217	0.371307	0.652201	1	0.999995
chr1.109740350.G.T	rs1332018	T	Risk factor; Severity	CAV	G	GSTM3	443	Peripheral vascular disease	circulatory system	2658	33389	3	0	0	1.55016	-0.0151819	0.984933	0.0336851	0.652205	1	0.999995
chrX.15600835.T.C	rs4646116	C	Risk factor	FCP + IP	C	ACE2	395.2	Nonrheumatic aortic valve disorders	circulatory system	965	34875	3	0	0	0.00295225	-0.213083	0.808089	0.472795	0.652214	1	0.999995
chr9.87726151.C.T	rs41312184	C;T	Possible functional consequences	FCP + IP	T	CTSL	272.9	Unspecified disorder of lipoid metabolism	endocrine/metabolic	462	23067	3	0	0	0.715279	0.126872	1.13527	0.281507	0.652214	1	0.999995
chr9.78543197.A.G	rs7027911	A	Severity	CAV	G	-	530.9	Heartburn	digestive	345	17501	2	0	0	0.0335651	-0.0391565	0.9616	0.0868815	0.652214	1	0.999995
chrX.15566297.A.G	rs4646179	G	Severity	CAV	G	ACE2	727.6	Rupture of tendon, nontraumatic	musculoskeletal	148	29392	3	0.408686	0	1.67231	0.179826	1.19701	0.399008	0.652219	1	0.999995
chr6.45737076.T.A	rs16873740	A	Severity	CAV	A	-	793.2	NA	NA	135	38925	3	0	0	1.73985	-0.0774555	0.925468	0.171863	0.652219	1	0.999995
chrX.15596127.G.T	rs146598386	T	Severity	CAV	T	ACE2	250.25	Diabetes type 2 with peripheral circulatory disorders	endocrine/metabolic	1122	26946	3	0.201386	0	1.46287	0.198981	1.22016	0.441512	0.65222	1	0.999995
chr5.32750877.T.C	rs1173773	C	Protective	CAV	T	NPR3	110	Dermatophytosis / Dermatomycosis	infectious diseases	930	7011	1	NA	NA	0	0.0235473	1.02383	0.0522486	0.652221	1	0.999995
chr12.8608014.A.G	rs11613792	A	Severity	CAV	G	AICDA	282.5	Sickle cell anemia	hematopoietic	146	16742	2	0	0	0.962868	0.0592425	1.06103	0.131453	0.652225	1	0.999995
chrX.15561454.T.C	rs142017934	C	Severity	CAV	C	ACE2	427.8	Sinoatrial node dysfunction (Bradycardia)	circulatory system	279	29637	3	0	0	0.0403658	0.265689	1.30433	0.589541	0.652226	1	0.999995
chr4.5820150.T.C	rs3774881	T	Severity	CAV	T	CRMP1	371	Inflammation of the eye	sense organs	178	6549	1	NA	NA	0	-0.0558306	0.945699	0.123885	0.65223	1	0.999995
chr20.50152518.G.A	rs6020298	A	Severity	CAV	G	PEDS1-UBE2V1	743	Osteoporosis, osteopenia and pathological fracture	musculoskeletal	453	8352	1	NA	NA	0	0.0400227	1.04083	0.088809	0.652234	1	0.999995
chr17.31410594.G.A	rs178840	G	Severity	CAV	G	RAB11FIP4	563	NA	NA	3811	17354	2	0	0	0.000559234	0.0125606	1.01264	0.0278719	0.65224	1	0.999995
chr1.20166359.C.T	rs72663004	T	Severity	CAV	T	PLA2G2C	427	Cardiac dysrhythmias	circulatory system	5065	29644	3	0	0	0.661144	0.0228772	1.02314	0.0507652	0.652244	1	0.999995
chr5.132485305.G.A	rs17622656	A	Risk factor	FCP + IP	A	IRF1	272.1	Hyperlipidemia	endocrine/metabolic	13274	22973	3	0.00222857	60.3562	5.04492	-0.00965442	0.990392	0.0214236	0.652246	1	0.999995
chr5.157106730.T.C	rs35960726	C	Severity	CAV	C	HAVCR2	452	Other venous embolism and thrombosis	circulatory system	971	31991	3	0	0	0.00341579	0.328132	1.38837	0.728143	0.652248	1	0.999995
chr5.86011821.T.G	rs4424029	G	Severity	CAV	G	-	428.1	Congestive heart failure (CHF) NOS	circulatory system	1109	33861	3	0.00388362	25.828	2.69644	-0.0221037	0.978139	0.0490496	0.652249	1	0.999995
chr1.161509955.A.G	rs1801274	G	Severity	CAV	A	FCGR2A	772.3	Muscle weakness	symptoms	225	14633	1	NA	NA	0	0.0431299	1.04407	0.0957095	0.652254	1	0.999995
chr15.60845514.G.A	rs17303202	A	Risk factor; Severity	CAV-FE	A	RORA	172.22	Squamous cell carcinoma	neoplasms	149	27804	2	0	0	0.391834	0.0578109	1.05951	0.128288	0.652254	1	0.999995
chr7.22548762.C.T	rs13227460	T	Severity	CAV	T	STEAP1B	571.8	Liver abscess and sequelae of chronic liver disease	digestive	290	32096	3	0.00659524	1.81232	2.03692	0.0496834	1.05094	0.110253	0.652256	1	0.999995
chr6.147217556.A.G	rs116898161	G	Severity	CAV	G	STXBP5	495	Asthma	respiratory	5577	29648	3	0	0	1.12766	-0.0378262	0.96288	0.0839408	0.652256	1	0.999995
chr9.33426577.A.G	rs10813976	G	Severity	CAV	G	-	110.13	Dermatophytosis of the body	infectious diseases	329	31168	3	0.00790095	35.9069	3.12046	0.0482271	1.04941	0.107023	0.652261	1	0.999995
chr1.161509955.A.G	rs1801274	G	Severity	CAV	A	FCGR2A	241	Nontoxic nodular goiter	endocrine/metabolic	808	12866	1	NA	NA	0	-0.023726	0.976553	0.0526515	0.652262	1	0.999995
chr2.162267541.C.T	rs1990760	T	Risk factor; Severity	CAV	C	IFIH1	599.2	Retention of urine	genitourinary	170	10685	1	NA	NA	0	0.051681	1.05304	0.11469	0.652266	1	0.999995
chr3.126118894.C.T	rs1868132	T	Severity	CAV	T	ALDH1L1	302.1	Decreased libido	mental disorders	109	18465	2	0	0	0.0100862	0.0986418	1.10367	0.218905	0.652268	1	0.999995
chr4.166008836.A.T	rs17047200	TT genotype	Severity (TT genotype)*Conflicting; Risk factor (AA genotype)*Conflicting	CAV	T	TLL1	250.23	Type 2 diabetes with ophthalmic manifestations	endocrine/metabolic	668	26244	3	0.0924608	72.0917	7.16633	-0.0323773	0.968141	0.0718534	0.652276	1	0.999995
chr16.78590128.A.G	rs72803978	A	Severity	CAV	G	WWOX	571.8	Liver abscess and sequelae of chronic liver disease	digestive	298	32742	3	0	0	0.913008	-0.107184	0.89836	0.237878	0.652288	1	0.999995
chr10.43519603.G.T	rs10793436	G	Severity	CAV	G	-	429.3	Symptoms involving cardiovascular system	circulatory system	176	7658	1	NA	NA	0	0.0500143	1.05129	0.110999	0.652289	1	0.999995
chr2.216660263.A.C	rs2270360	A	Severity	CAV	C	IGFBP2	301.2	Antisocial/borderline personality disorder	mental disorders	159	22060	3	0	0	0.753105	-0.0683264	0.933956	0.151641	0.652292	1	0.999995
chrX.15564142.G.A	rs147311723	A	Severity	CAV	A	ACE2	348.8	Encephalopathy, not elsewhere classified	neurological	124	35078	3	0	0	0.000480272	0.460768	1.58529	1.02262	0.652294	1	0.999995
chr17.9267091.C.T	rs34761447	C	Severity	CAV	T	STX8	760	Back pain	symptoms	6632	27939	3	0	0	1.45834	-0.0216663	0.978567	0.0480856	0.652294	1	0.999995
chr11.1219991.G.T	rs35705950	T	Protective	CAV	T	MUC5B	369	Infection of the eye	sense organs	851	33322	3	0.00305896	0	1.46796	-0.0488897	0.952286	0.108505	0.652294	1	0.999995
chr6.45737076.T.A	rs16873740	A	Severity	CAV	A	-	586.4	Stricture/obstruction of ureter	genitourinary	617	31976	3	0.0225929	52.0056	4.16715	-0.0371486	0.963533	0.0824471	0.652296	1	0.999995
chr8.38963809.A.G	rs10808999	G	Severity	CAV	A	PLEKHA2	578.2	Blood in stool	digestive	107	8212	1	NA	NA	0	0.162277	1.17619	0.360159	0.652299	1	0.999995
chr5.174562335.T.A	rs2220543	T	Severity	CAV	A	SUMO2P6	695.3	Rosacea	dermatologic	293	24318	2	0	0	0.0443331	0.0406806	1.04152	0.0902876	0.652302	1	0.999995
chr12.112919388.G.A	rs10774671	A	Severity (A allele); Protective (G allele)	CAV-FE	A	OAS1	316	Substance addiction and disorders	mental disorders	556	6840	1	NA	NA	0	0.0291959	1.02963	0.0647986	0.652304	1	0.999995
chr1.154454494.A.C	rs2228145	A	Risk factor	CAV	C	IL6R	355.1	Chronic pain syndrome	neurological	601	35313	3	0	0	0.355028	0.0301472	1.03061	0.0669108	0.652308	1	0.999995
chr15.34253720.A.G	rs2705343	G	Severity	CAV-FE	G	SLC12A6	401.21	Hypertensive heart disease	circulatory system	291	21455	3	0.0157741	44.4477	3.60021	-0.0581379	0.94352	0.129037	0.652313	1	0.999995
chr14.55263686.C.T	rs10140801	T	Severity	CAV-FE	C	FBXO34-AS1	279.7	Other immunological findings	endocrine/metabolic	518	8610	1	NA	NA	0	0.041014	1.04187	0.0910307	0.652313	1	0.999995
chr4.188627868.CTCT.C	rs1734523522	C	Severity	CAV	C	LINC01060	585.32	End stage renal disease	genitourinary	1124	31627	3	0.00592654	10.2382	2.22812	0.0306001	1.03107	0.0679188	0.652322	1	0.999995
chr14.74952741.A.G	rs2268616	G	Risk factor	CAV	G	PGF	1009	NA	NA	124	37891	3	0	0	0.00091706	0.169609	1.18484	0.376459	0.652322	1	0.999995
chr6.12216733.A.G	rs10755709	A	Severity	CAV	G	-	592	Cystitis and urethritis	genitourinary	734	30594	3	0.00615295	30.2589	2.86775	-0.0261406	0.974198	0.058023	0.652334	1	0.999995
chr2.195519781.A.G	rs74417002	G	Severity	CAV	G	-	338	Pain	neurological	6408	28773	3	0.0128261	57.5567	4.71216	-0.0235041	0.97677	0.052171	0.652335	1	0.999995
chr4.143999443.G.A	rs7683365	A	Risk factor	FCP + IP	A	GYPB	454.11	Varicose veins of lower extremity, symptomtic	circulatory system	1031	28108	3	0.0342225	68.336	6.31633	-0.0242388	0.976053	0.0538022	0.652338	1	0.999995
chr5.180810828.C.T	rs113791144	T	Severity	CAV	T	-	731	Osteitis deformans and osteopathies associated with other disorders classified elsewhere	musculoskeletal	644	32147	3	0.00729911	22.0466	2.56564	0.0485671	1.04977	0.107806	0.652347	1	0.999995
chr7.22548762.C.T	rs13227460	T	Severity	CAV	T	STEAP1B	646	Other complications of pregnancy NEC	pregnancy complications	128	38035	3	0	0	0.15865	0.0782731	1.08142	0.173746	0.652348	1	0.999995
chr11.1219991.G.T	rs35705950	T	Protective	CAV	T	MUC5B	381.11	Suppurative and unspecified otitis media	sense organs	185	35786	3	0.219047	1.10968	2.02244	-0.113524	0.892683	0.252	0.652355	1	0.999995
chr21.41465921.C.T	rs62217525	C	Possible functional consequences	FCP + IP	T	TMPRSS2	255.1	Adrenal hyperfunction	endocrine/metabolic	136	34681	3	0	0	1.12656	0.145214	1.15629	0.322349	0.652359	1	0.999995
chr10.52340585.A.T	rs1441121	T	Severity	CAV	A	-	340.1	Migrain with aura	neurological	333	32272	3	0.0378413	57.0577	4.65742	-0.0409968	0.959832	0.0910054	0.652359	1	0.999995
chr5.132485305.G.A	rs17622656	A	Risk factor	FCP + IP	A	IRF1	338.2	Chronic pain	neurological	5921	28685	3	3.21555e-06	2.4369	2.04996	0.0120536	1.01213	0.026757	0.652361	1	0.999995
chr17.8109899.C.T	rs151256885	T	Severity	CAV	T	ALOXE3	742.9	Other derangement of joint	musculoskeletal	122	35467	3	0	0	0.428998	0.262572	1.30027	0.582879	0.652368	1	0.999995
chr9.131672331.T.G	rs12551879	G	Severity	CAV	G	RAPGEF1	279.7	Other immunological findings	endocrine/metabolic	1655	36289	3	0	0	0.321951	-0.0301262	0.970323	0.066877	0.65237	1	0.999995
chr4.188627868.CTCT.C	rs1734523522	C	Severity	CAV	C	LINC01060	792.1	Papanicolaou smear of cervix or vagina with atypical squamous cells	genitourinary	359	34510	3	0	0	0.471349	-0.0560115	0.945528	0.12434	0.652371	1	0.999995
chr1.20166359.C.T	rs72663004	T	Severity	CAV	T	PLA2G2C	286	Coagulation defects	hematopoietic	621	36051	3	0	0	0.546908	0.0580081	1.05972	0.128773	0.652374	1	0.999995
chr9.87726151.C.T	rs41312184	C;T	Possible functional consequences	FCP + IP	T	CTSL	442	Other aneurysm	circulatory system	876	33379	3	0.184858	24.6831	2.65545	0.0999081	1.10507	0.221788	0.652375	1	0.999995
chrX.15561454.T.C	rs142017934	C	Severity	CAV	C	ACE2	764	Sciatica	symptoms	1929	32051	3	0	0	0.179565	0.106556	1.11244	0.236547	0.652375	1	0.999995
chrX.12886851.C.T	rs5743781	T	Severity; Severity for males	CAV-FE	T	TLR7	714.1	Rheumatoid arthritis	musculoskeletal	791	36197	3	0	0	0.00250441	-0.458743	0.632078	1.01838	0.652376	1	0.999995
chr6.147217556.A.G	rs116898161	G	Severity	CAV	G	STXBP5	256.4	Polycystic ovaries	endocrine/metabolic	416	35129	3	0.37119	59.9503	4.9938	0.11941	1.12683	0.265086	0.652382	1	0.999995
chr6.30887474.G.A	rs4618569	AG genotype	Severity	CAV	A	DDR1	429.1	Heart transplant/surgery	circulatory system	116	34155	3	0	0	1.0869	-0.0681676	0.934104	0.151331	0.652384	1	0.999995
chrX.15603134.G.A	rs7885856	G;A	Possible functional consequences	FCP + IP	A	ACE2	619.1	Noninflammatory disorders of ovary, fallopian tube, and broad ligament	genitourinary	111	34571	3	1.37595	37.9219	3.22175	-0.190953	0.826171	0.423925	0.652393	1	0.999995
chr10.98166813.G.T	rs10786398	T	Severity	CAV	T	R3HCC1L	709.2	Sicca syndrome	dermatologic	253	31647	3	0.113894	76.5525	8.52971	0.0493505	1.05059	0.109561	0.652394	1	0.999995
chr4.153687301.A.G	rs1898830	G	Severity; Risk factor	CAV	G	TLR2	558	Noninfectious gastroenteritis	digestive	747	28206	3	0.00775846	30.8181	2.89093	-0.0271204	0.973244	0.060209	0.652395	1	0.999995
chr9.117713024.A.G	rs4986790	G	Severity	CAV	G	TLR4	580	Nephritis; nephrosis; renal sclerosis	genitourinary	713	32102	3	0	0	0.567774	-0.0514301	0.94987	0.114178	0.652395	1	0.999995
chrX.15587729.C.T	rs4646140	T	Severity	CAV	T	ACE2	381.11	Suppurative and unspecified otitis media	sense organs	187	36104	3	0	0	0.127309	-0.131276	0.876975	0.291448	0.652401	1	0.999995
chr4.67964168.T.A	rs720009	A	Possible functional consequences	FCP + IP	A	TMPRSS11A	257	Testicular dysfunction	endocrine/metabolic	575	34883	3	0.103535	63.5429	5.4859	-0.0639135	0.938086	0.141896	0.652404	1	0.999995
chr16.3500977.C.G	rs2301762	G	Severity	CAV	G	CLUAP1	592.11	Acute cystitis	genitourinary	560	31764	3	0	0	0.668408	0.0668741	1.06916	0.14847	0.652407	1	0.999995
chrX.15564142.G.A	rs147311723	A	Severity	CAV	A	ACE2	429.2	Abnormal function study of cardiovascular system	circulatory system	346	34166	3	0	0	0.307773	0.232357	1.26157	0.51587	0.652409	1	0.999995
chr1.244873270.T.C	rs12130553	C	Severity	CAV	T	-	355.1	Chronic pain syndrome	neurological	437	18985	2	0	0	0.759769	-0.0359106	0.964727	0.0797318	0.652428	1	0.999995
chr10.76490426.T.C	rs114026383	C	Risk factor for European population	CAV	C	LRMDA	362.4	Retinal vascular changes and abnomalities	sense organs	366	33664	3	0.337852	45.5553	3.67345	0.112954	1.11958	0.250801	0.652443	1	0.999995
chr2.6013310.G.A	rs73910904	A	Risk factor	CAV	A	-	427.21	Atrial fibrillation	circulatory system	1588	29623	3	0.0815259	58.6538	4.8372	0.0603286	1.06219	0.133956	0.652449	1	0.999995
chrX.15564667.C.T	rs2074192	T	Severity (T allele); Severity for males > 50 y.o (T allele); Protective (C allele); Protective (CT genotype)	CAV	T	ACE2	300.4	Dysthymic disorder	mental disorders	610	24146	3	0.00157351	18.761	2.46187	0.030794	1.03127	0.068376	0.652449	1	0.999995
chrX.15566297.A.G	rs4646179	G	Severity	CAV	G	ACE2	618.1	Prolapse of vaginal walls	genitourinary	204	38676	3	0.595026	7.09611	2.15276	-0.173805	0.840461	0.385924	0.652451	1	0.999995
chr3.61768231.T.A	rs672699	A	Severity	CAV	T	PTPRG	292	Neurological disorders	mental disorders	1729	34945	3	0.00384151	45.4635	3.66727	0.0176917	1.01785	0.039284	0.652455	1	0.999995
chr17.31410594.G.A	rs178840	G	Severity	CAV	G	RAB11FIP4	618	Genital prolapse	genitourinary	241	22689	2	0	0	0.481546	0.0434347	1.04439	0.0964476	0.652461	1	0.999995
chr21.41464802.A.G	rs462574	A	Possible functional consequences	FCP + IP	A	TMPRSS2	532	Dysphagia	digestive	1115	28216	3	0	0	0.796947	0.0284587	1.02887	0.0631938	0.652465	1	0.999995
chr4.25613313.G.A	-	HLA-A*02:02	Protective	IP	A	HLA-A	279	Disorders involving the immune mechanism	endocrine/metabolic	280	36336	3	0	0	0.0604555	0.0497779	1.05104	0.110535	0.652469	1	0.999995
chr1.205208489.G.A	rs11240388	G	Severity	CAV-FE	G	DSTYK	512.7	Shortness of breath	respiratory	1687	9120	1	NA	NA	0	-0.0181437	0.98202	0.0402897	0.652472	1	0.999995
chr16.3500977.C.G	rs2301762	G	Severity	CAV	G	CLUAP1	578.2	Blood in stool	digestive	373	34039	3	0	0	0.970123	0.0846678	1.08836	0.188016	0.652478	1	0.999995
chr10.28606315.C.T	rs12773860	T	Severity	CAV	T	WAC	830	Dislocation	injuries & poisonings	233	37658	3	0	0	0.0280924	0.080747	1.0841	0.179311	0.652481	1	0.999995
chr10.28606315.C.T	rs12773860	T	Severity	CAV	T	WAC	743.9	Osteopenia or other disorder of bone and cartilage	musculoskeletal	221	34380	3	0.0505465	12.7332	2.29182	-0.0893988	0.914481	0.198524	0.652482	1	0.999995
chr12.47879112.A.G	rs2228570	AG genotype	Severity	CAV	A	VDR	496.3	Bronchiectasis	respiratory	250	25718	3	0.018765	49.2165	3.93829	-0.0454496	0.955568	0.100929	0.652484	1	0.999995
chr2.136948486.A.G	rs7605851	G	Severity	CAV-FE	G	THSD7B	172	Skin cancer	neoplasms	677	37160	3	0	0	0.66985	0.0416146	1.04249	0.0924123	0.652484	1	0.999995
chr6.158608455.C.T	rs117665206	T	Severity	CAV	T	TMEM181	427.9	Palpitations	circulatory system	2385	29650	3	0	0	0.527046	-0.104854	0.900456	0.232846	0.652484	1	0.999995
chr6.31153649.G.A	rs143334143	A	Severity; Risk factor	CAV-FE	A	CCHCR1	766	Neuralgia, neuritis, and radiculitis NOS	symptoms	755	32065	3	0	0	1.18046	0.0424097	1.04332	0.0941793	0.652488	1	0.999995
chr1.20166359.C.T	rs72663004	T	Severity	CAV	T	PLA2G2C	628	Ovarian cyst	genitourinary	368	31402	3	0	0	0.107305	0.0787495	1.08193	0.174883	0.652496	1	0.999995
chrX.15596127.G.T	rs146598386	T	Severity	CAV	T	ACE2	071	Human immunodeficiency virus [HIV] disease	infectious diseases	2886	27973	3	0	0	1.11512	-0.110172	0.89568	0.244668	0.6525	1	0.999995
chrX.12885540.A.T	rs179008	T	Severity; Risk factor	CAV	T	TLR7	053.1	Herpes zoster with nervous system complications	infectious diseases	182	27113	3	3.21194e-06	34.0598	3.03305	0.0705739	1.07312	0.156731	0.652503	1	0.999995
chr8.124324323.T.C	rs72711165	C	Severity	CAV-FE	C	TMEM65	369.5	Conjunctivitis, infectious	sense organs	768	33638	3	4.81407e-06	0	1.53162	-0.0881061	0.915664	0.195667	0.652504	1	0.999995
chr6.31153649.G.A	rs143334143	A	Severity; Risk factor	CAV-FE	A	CCHCR1	700	Corns and callosities	dermatologic	422	35979	3	0	0	0.563719	0.0601556	1.062	0.133595	0.652506	1	0.999995
chr1.155066988.C.T	rs114301457	T	Severity	CAV	T	EFNA4	252.1	Hyperparathyroidism	endocrine/metabolic	599	35126	3	0	0	0.00487161	0.325909	1.38529	0.723835	0.652528	1	0.999995
chr4.24511798.A.G	rs73246461	G	Severity	CAV	G	-	624.9	stress incontinence, female	genitourinary	552	36616	3	0	0	1.25427	-0.0370774	0.963602	0.08235	0.652536	1	0.999995
chr9.21206606.C.G	rs28368148	G	Severity	CAV-FE	G	IFNA10	504	Other alveolar and parietoalveolar pneumonopathy	respiratory	428	36784	3	4.45468e-07	16.9858	2.40923	0.206596	1.22949	0.458869	0.652545	1	0.999995
chr5.32750877.T.C	rs1173773	C	Protective	CAV	C	NPR3	257.1	Testicular hypofunction	endocrine/metabolic	463	26476	2	0.0117306	53.0777	2.13118	-0.0319507	0.968554	0.0709655	0.652546	1	0.999995
chr1.156125675.T.C	rs581342	C	Severity	CAV	C	LMNA	447	Other disorders of arteries and arterioles	circulatory system	348	25253	2	0.00348072	10.2064	1.11366	-0.0521115	0.949223	0.115745	0.652546	1	0.999995
chr11.26675470.T.G	rs10835056	G	Severity	CAV	T	SLC5A12	586.2	Cyst of kidney, acquired	genitourinary	487	31765	3	0.00420934	13.6007	2.31483	0.0307975	1.03128	0.0684045	0.652548	1	0.999995
chr21.33287378.C.T	rs8178521	T	Severity	CAV-FE	T	IL10RB	704	Diseases of hair and hair follicles	dermatologic	1214	33930	3	4.99983e-06	29.1885	2.8244	-0.0258109	0.974519	0.0573295	0.652551	1	0.999995
chr8.40324459.C.A	rs11779911	C	Severity	CAV	A	SIRLNT	646	Other complications of pregnancy NEC	pregnancy complications	116	36972	3	0.149723	63.2183	5.43749	0.0695328	1.07201	0.154444	0.652556	1	0.999995
chr2.112913801.G.T	rs3811046	T	Risk factor	CAV	G	IL37	426.92	Cardiac defibrillator in situ	circulatory system	298	22574	2	0.00307341	13.3465	1.15402	-0.0420279	0.958843	0.0933509	0.652556	1	0.999995
chr11.2872637.A.G	rs10766439	A	Severity	CAV	A	-	351	Other peripheral nerve disorders	neurological	1185	34302	3	0.00360007	33.9606	3.0285	-0.0221798	0.978064	0.0492651	0.652557	1	0.999995
chr11.611919.C.G	rs702966	C	Severity in African-Americans	CAV	C	PHRF1	550.1	Inguinal hernia	digestive	145	8903	1	NA	NA	0	0.0539263	1.05541	0.11978	0.652559	1	0.999995
chr17.27660155.T.C	rs117217714	C	Severity	CAV	C	NOS2P1	427.3	Other specified cardiac dysrhythmias	circulatory system	536	29615	3	0	0	0.668308	0.269875	1.3098	0.599452	0.652564	1	0.999995
chr14.94566450.G.A	rs2093266	A	Risk factor for acute kidney injury	CAV	A	SERPINA4	564	Functional digestive disorders	digestive	1041	28296	3	0.0184737	59.3922	4.92516	0.0290162	1.02944	0.0644515	0.652564	1	0.999995
chr8.38996464.C.A	rs7840270	C	Severity	CAV-FE	A	ADAM9	427.21	Atrial fibrillation	circulatory system	1558	28871	3	8.13811e-08	11.2925	2.2546	0.0189986	1.01918	0.0422003	0.652566	1	0.999995
chr14.55263686.C.T	rs10140801	T	Severity	CAV-FE	C	FBXO34-AS1	704.1	Alopecia	dermatologic	204	8248	1	NA	NA	0	-0.0646233	0.937421	0.143544	0.652567	1	0.999995
chr17.63488670.G.A	rs4343	G	Severity; Risk factor	CAV	A	ACE	367.1	Myopia	sense organs	127	12549	1	NA	NA	0	-0.0589421	0.942761	0.130925	0.652568	1	0.999995
chr10.8988345.A.T	rs71481792	A	Severity	CAV	T	-	332	Parkinson's disease	neurological	260	34369	3	0	0	1.05315	0.0474331	1.04858	0.105361	0.652569	1	0.999995
chr14.55263686.C.T	rs10140801	T	Severity	CAV-FE	T	FBXO34-AS1	090	Sexually transmitted infections (not HIV or hepatitis)	infectious diseases	633	28552	2	0.0188241	71.4087	3.49756	-0.0272876	0.973081	0.0606131	0.652571	1	0.999995
chr16.57636629.G.A	rs7499679	A	Severity	CAV	A	ADGRG1	292.1	Aphasia/speech disturbance	mental disorders	164	34599	3	0	0	0.925773	0.0552839	1.05684	0.122801	0.652572	1	0.999995
chr6.158608455.C.T	rs117665206	T	Severity	CAV	T	TMEM181	751.2	Congenital anomalies of urinary system	congenital anomalies	161	38804	3	0	0	0.000936847	0.453866	1.57439	1.00819	0.652582	1	0.999995
chr11.114726432.A.T	rs1712779	T	Severity	CAV-FE	T	-	394.7	Disease of tricuspid valve	circulatory system	150	34833	3	0	0	0.777945	-0.0583582	0.943312	0.129634	0.652583	1	0.999995
chr2.162044379.C.T	rs3788979	T	Risk factor	CAV	T	DPP4	426	Cardiac conduction disorders	circulatory system	2026	28966	3	0	0	0.786675	0.0238479	1.02413	0.0529745	0.652583	1	0.999995
chr1.230710048.A.G	rs699	G	Severity	CAV	A	AGT	593	Hematuria	genitourinary	857	20294	2	0	0	0.000783623	-0.0260301	0.974306	0.0578232	0.65259	1	0.999995
chr12.132489230.GC.G	rs56106917	G	Severity	CAV	G	FBRSL1	204	Leukemia	neoplasms	294	38265	3	0	0	0.0720954	-0.0404617	0.960346	0.0898818	0.652591	1	0.999995
chr1.87162490.C.T	rs10873821	C	Severity	CAV	T	LINC01140	008.5	Bacterial enteritis	infectious diseases	486	28264	2	0.0235796	39.0291	1.64013	0.0312215	1.03171	0.0693568	0.652597	1	0.999995
chr10.51197961.C.A	rs7897633	A	Severity in European-Americans	CAV	C	PRKG1	771.1	Swelling of limb	symptoms	1161	34797	3	0	0	0.944382	0.0221448	1.02239	0.0491939	0.652599	1	0.999995
chr5.77379593.G.A	rs7715119	A	Severity	CAV-FE	A	PDE8B	654	Other and unspecified complications of birth; puerperium affecting management of mother	pregnancy complications	479	38114	3	0.00592977	16.1206	2.38437	-0.0440035	0.956951	0.0977545	0.652607	1	0.999995
chr19.24134099.G.A	rs10407383	A	Severity	CAV-FE	A	ZNF254	459.9	Circulatory disease NEC	circulatory system	553	36200	3	0.0247502	62.796	5.37577	0.0309318	1.03142	0.0687156	0.652607	1	0.999995
chr19.50379362.T.C	rs1405655	C	Severity	CAV-FE	T	NR1H2	470	Septal Deviations/Turbinate Hypertrophy	respiratory	107	6317	1	NA	NA	0	0.0623236	1.06431	0.138454	0.652609	1	0.999995
chr13.33129529.C.G	rs34425674	G	Risk factor	CAV	G	STARD13	707.2	Chronic ulcer of leg or foot	dermatologic	719	37698	3	0	0	0.952813	-0.123189	0.884097	0.273669	0.652611	1	0.999995
chr12.47902438.G.T	rs11574024	T	Severity	CAV	T	VDR	727.1	Synovitis and tenosynovitis	musculoskeletal	783	29304	3	0	0	0.598817	0.0575361	1.05922	0.127824	0.652624	1	0.999995
chr9.81442264.TCAG.T	rs1826292621	T	Severity	CAV	T	-	726.1	Enthesopathy	musculoskeletal	1354	29321	3	0.0103815	47.8547	3.83544	0.0270268	1.0274	0.0600437	0.652625	1	0.999995
chr6.30887474.G.A	rs4618569	AG genotype	Severity	CAV	A	DDR1	750	Digestive congenital anomalies	congenital anomalies	102	38788	3	0.0509775	41.1163	3.39653	-0.0737542	0.9289	0.163863	0.65264	1	0.999995
chrX.15587729.C.T	rs4646140	T	Severity	CAV	T	ACE2	426.3	Bundle branch block	circulatory system	291	29604	3	0.388824	43.2436	3.52383	-0.122547	0.884664	0.272269	0.652642	1	0.999995
chr6.31575324.G.A	rs361525	G	Severity	CAV-FE	A	TNF	686.1	Carbuncle and furuncle	dermatologic	141	21634	2	0	0	0.276883	-0.146576	0.86366	0.325668	0.652654	1	0.999995
chr21.41426103.C.A	rs17000900	A	Severity	CAV-FE	A	MX1	458	Hypotension	circulatory system	423	36027	3	0.0217919	39.2428	3.29179	0.0446887	1.0457	0.0992911	0.652655	1	0.999995
chr4.25613313.G.A	-	HLA-A*02:02	Protective	IP	A	HLA-A	586	Other disorders of the kidney and ureters	genitourinary	1677	32061	3	1.32601e-06	3.95677	2.0824	0.0218633	1.0221	0.0485768	0.652655	1	0.999995
chr1.230710048.A.G	rs699	G	Severity	CAV	G	AGT	090	Sexually transmitted infections (not HIV or hepatitis)	infectious diseases	258	13015	1	NA	NA	0	0.0421496	1.04305	0.0936507	0.652658	1	0.999995
chr10.36988942.A.G	rs2091431	G	Severity	CAV	A	-	1010	NA	NA	21202	11833	3	0.000339659	35.5488	3.10312	-0.00842333	0.991612	0.0187156	0.652659	1	0.999995
chr2.216660263.A.C	rs2270360	A	Severity	CAV	C	IGFBP2	401	Hypertension	circulatory system	14641	19811	3	0	0	0.233738	0.0108636	1.01092	0.0241381	0.652668	1	0.999995
chr16.57636629.G.A	rs7499679	A	Severity	CAV	A	ADGRG1	656	Other perinatal conditions of fetus or newborn	pregnancy complications	218	38374	3	0.0127306	8.58509	2.18783	-0.0488685	0.952306	0.108583	0.65267	1	0.999995
chr6.31153649.G.A	rs143334143	A	Severity; Risk factor	CAV-FE	A	CCHCR1	704.2	Hirsutism	dermatologic	165	34619	3	0.0531903	22.8204	2.59136	-0.0973278	0.907259	0.216258	0.652672	1	0.999995
chr4.71762286.C.T	rs113574864	T	Severity	CAV	T	GC	585	Renal failure	genitourinary	3547	31913	3	0.0165809	74.5149	7.84773	0.0194399	1.01963	0.0431956	0.652679	1	0.999995
chrX.15603134.G.A	rs7885856	G;A	Possible functional consequences	FCP + IP	A	ACE2	415.1	Acute pulmonary heart disease	circulatory system	607	37939	3	0.0893854	15.426	2.36479	-0.0656434	0.936465	0.14586	0.65268	1	0.999995
chr1.90742957.A.C	rs2166172	C	Severity	CAV-FE	C	-	038	Septicemia	infectious diseases	359	35911	3	0	0	0.609521	-0.0391332	0.961623	0.0869558	0.652685	1	0.999995
chr21.41509390.C.G	rs12626358	G	Possible functional consequences	FCP + IP	G	TMPRSS2	300.11	Generalized anxiety disorder	mental disorders	1110	23879	3	0	0	1.383	-0.0252551	0.975061	0.0561199	0.652696	1	0.999995
chr7.117611595.T.G	rs150212784	G	Severity	CAV	G	CFTR	619	Noninflammatory female genital disorders	genitourinary	1439	26383	2	0	0	0.00049654	0.200824	1.22241	0.446261	0.6527	1	0.999995
chr2.45584979.T.C	-	HLA-A*02:02	Protective	IP	T	HLA-A	300	Anxiety disorders	mental disorders	1032	5826	1	NA	NA	0	-0.0225228	0.977729	0.0500499	0.652706	1	0.999995
chrX.15587729.C.T	rs4646140	T	Severity	CAV	T	ACE2	960.2	Allergy/adverse effect of penicillin	injuries & poisonings	199	36974	3	0.123326	0	1.2182	-0.144692	0.865289	0.321538	0.652711	1	0.999995
chr14.55263686.C.T	rs10140801	T	Severity	CAV-FE	T	FBXO34-AS1	705.8	Hyperhidrosis	dermatologic	151	25252	2	0	0	0.000522446	0.0546037	1.05612	0.121345	0.65272	1	0.999995
chr17.16948873.A.G	rs34557412	G	Severity	CAV	G	TNFRSF13B	426.92	Cardiac defibrillator in situ	circulatory system	420	29614	3	0	0	0.00216182	0.46496	1.59195	1.03328	0.652721	1	0.999995
chr10.8988345.A.T	rs71481792	A	Severity	CAV	T	-	256.4	Polycystic ovaries	endocrine/metabolic	410	34449	3	0.0152564	36.1519	3.13243	0.039294	1.04008	0.087323	0.652722	1	0.999995
chr9.4329170.T.C	rs3895472	C	Severity	CAV	T	GLIS3	507	Pleurisy; pleural effusion	respiratory	291	35886	3	0.0564392	48.1246	3.85539	-0.0616753	0.940188	0.137063	0.652726	1	0.999995
chr4.143999443.G.A	rs7683365	A	Risk factor	FCP + IP	A	GYPB	626.2	Dysmenorrhea	genitourinary	138	17583	2	0.131216	64.3802	2.80743	-0.0731865	0.929428	0.162646	0.652729	1	0.999995
chr12.57108399.C.T	rs324011	T	Risk factor; Severity	CAV	T	STAT6	426.32	Left bundle branch block	circulatory system	129	29362	3	0	0	0.664134	-0.0654	0.936693	0.145344	0.652733	1	0.999995
chr5.32750877.T.C	rs1173773	C	Protective	CAV	T	NPR3	379.2	Disorders of vitreous body	sense organs	284	7834	1	NA	NA	0	-0.0413643	0.95948	0.0919293	0.652741	1	0.999995
chr14.76832814.C.CT	rs34279101	CT	Severity	CAV	CT	LRRC74A	189.2	Cancer of bladder	neoplasms	142	38481	3	0	0	0.189976	0.0701827	1.0727	0.155977	0.652743	1	0.999995
chr6.52200448.A.G	rs13192246	G	Severity	CAV	A	-	227.3	Benign neoplasm of pituitary gland and craniopharyngeal duct (pouch)	neoplasms	191	28594	2	0	0	0.0143369	0.0515762	1.05293	0.114625	0.652743	1	0.999995
chr21.41509390.C.G	rs12626358	G	Possible functional consequences	FCP + IP	G	TMPRSS2	516.1	Hemoptysis	respiratory	151	38242	3	0.0296523	21.9225	2.56156	0.0644449	1.06657	0.143226	0.652744	1	0.999995
chr3.126118894.C.T	rs1868132	T	Severity	CAV	T	ALDH1L1	782.6	Pallor and flushing	symptoms	151	26588	2	0	0	0.210223	0.0829656	1.0865	0.184389	0.652747	1	0.999995
chr3.1052111.C.G	rs1504061	G	Severity	CAV	G	-	242	Thyrotoxicosis with or without goiter	endocrine/metabolic	861	31027	3	0	0	0.94588	0.0442478	1.04524	0.0983407	0.652751	1	0.999995
chr19.31533051.C.A	rs8105499	C	Severity	CAV	A	LINC02841	274.1	Gout	endocrine/metabolic	794	37387	3	0.0072444	38.7663	3.26617	-0.027443	0.97293	0.0609934	0.652758	1	0.999995
chr17.45995618.A.G	rs112572874	G	Risk factor	CAV-FE	G	MAPT	1013	NA	NA	271	38610	3	0.1403	64.0318	5.56047	0.061171	1.06308	0.135956	0.652759	1	0.999995
chr5.124614711.G.T	rs4240376	G	Severity	CAV	T	-	603	Other disorders of testis	genitourinary	105	33956	3	0	0	0.453615	-0.0792661	0.923794	0.176174	0.652761	1	0.999995
chr6.30887474.G.A	rs4618569	AG genotype	Severity	CAV	A	DDR1	433.21	Cerebral artery occlusion, with cerebral infarction	circulatory system	1110	35923	3	0.000207354	0	1.5458	-0.0224636	0.977787	0.0499272	0.652762	1	0.999995
chrX.15592465.T.A	rs73195521	A	Severity	CAV	A	ACE2	250	Diabetes mellitus	endocrine/metabolic	8327	26962	3	0	0	0.730723	-0.197824	0.820514	0.439682	0.652765	1	0.999995
chr1.169597075.C.T	rs6127	T	Severity in males	CAV	C	SELP	253.2	Pituitary hypofunction	endocrine/metabolic	102	35137	3	1.33451e-06	2.94304	2.06065	-0.0737199	0.928932	0.163851	0.652768	1	0.999995
chr11.71456403.G.T	rs12785878	G	Severity	CAV	G	NADSYN1	367.1	Myopia	sense organs	127	12548	1	NA	NA	0	-0.0626388	0.939283	0.139224	0.652772	1	0.999995
chr17.34252769.A.G	rs1024611	G	Risk factor	CAV	G	CCL2	681	Superficial cellulitis and abscess	dermatologic	1688	33753	3	0.00344141	35.2502	3.08881	0.0181947	1.01836	0.0404406	0.652774	1	0.999995
chr17.34252769.A.G	rs1024611	G	Risk factor	CAV	G	CCL2	348.8	Encephalopathy, not elsewhere classified	neurological	124	35001	3	0	0	0.0483579	-0.0661609	0.93598	0.147055	0.652779	1	0.999995
chr10.52771482.G.A	rs5030737	A	Potential functional effect on protein	FCP + IP	A	MBL2	202.2	Non-Hodgkins lymphoma	neoplasms	237	38356	3	0.0334282	0	1.84595	0.0997883	1.10494	0.221802	0.652783	1	0.999995
chr4.67963885.A.G	rs17088850	G	Possible functional consequences	FCP + IP	G	TMPRSS11A	278	Overweight, obesity and other hyperalimentation	endocrine/metabolic	2849	5425	1	NA	NA	0	0.0197933	1.01999	0.0439957	0.652788	1	0.999995
chr1.155175305.G.A	rs7528026	A	Severity	CAV	A	TRIM46	345	Epilepsy, recurrent seizures, convulsions	neurological	912	35013	3	0	0	1.09788	-0.0893156	0.914557	0.198529	0.652792	1	0.999995
chr19.39248147.C.T	rs12979860	C	Severity (C allele)*Conflicting; Risk factor (T allele)*Conflicting	CAV	C	IFNL4	415.11	Pulmonary embolism and infarction, acute	circulatory system	258	9054	1	NA	NA	0	0.0415582	1.04243	0.0923754	0.652794	1	0.999995
chr9.87726001.C.A	rs41307457	C;A	Possible functional consequences	FCP + IP	A	CTSL	241.2	Nontoxic multinodular goiter	endocrine/metabolic	818	30958	3	0	0	0.938073	-0.0398052	0.960977	0.0884798	0.652798	1	0.999995
chr11.126292948.C.T	rs8177374	T	Protective	CAV	T	TIRAP	306.9	Tension headache	mental disorders	217	24368	3	0	0	1.01511	0.0804754	1.0838	0.178884	0.6528	1	0.999995
chrX.15596127.G.T	rs146598386	T	Severity	CAV	T	ACE2	696.4	Psoriasis	dermatologic	662	31498	3	0.166077	0	1.58679	0.163348	1.17745	0.363102	0.652806	1	0.999995
chr8.97128242.T.C	rs7817272	C	Severity	CAV	C	CPQ	459.7	Blood vessel replaced	circulatory system	174	36255	3	0	0	0.64055	-0.0548916	0.946588	0.122019	0.65281	1	0.999995
chr20.50172836.A.G	rs6122883	G	Severity	CAV-FE	G	LINC01273	204	Leukemia	neoplasms	289	37831	3	0	0	0.170622	0.043049	1.04399	0.0956938	0.65281	1	0.999995
chr16.57636629.G.A	rs7499679	A	Severity	CAV	A	ADGRG1	571.5	Other chronic nonalcoholic liver disease	digestive	2533	32375	3	0	0	0.90339	-0.015148	0.984966	0.0336733	0.652818	1	0.999995
chr8.37849759.C.T	rs138763430	T	Severity	CAV	T	BRF2	585.3	Chronic renal failure [CKD]	genitourinary	2536	32092	3	0.4732	51.2099	4.09919	0.154685	1.16729	0.343861	0.652822	1	0.999995
chrX.15600835.T.C	rs4646116	C	Risk factor	FCP + IP	C	ACE2	519.8	Other diseases of respiratory system, NEC	respiratory	181	38299	3	0	0	0.0013449	0.459604	1.58345	1.0217	0.652823	1	0.999995
chr17.34252769.A.G	rs1024611	G	Risk factor	CAV	G	CCL2	428.3	Heart failure with reduced EF [Systolic or combined heart failure]	circulatory system	1258	34086	3	0.00735905	48.072	3.85149	-0.0218197	0.978417	0.0485054	0.652824	1	0.999995
chr19.35687796.G.A	rs77127536	A	Severity	CAV	A	TYMSP2	586	Other disorders of the kidney and ureters	genitourinary	1672	31941	3	0	0	0.609924	0.0231336	1.0234	0.0514262	0.652826	1	0.999995
chr22.22210343.A.T	rs5757427	T	Severity	CAV	A	IGLV10-54	306.9	Tension headache	mental disorders	170	15298	3	0	0	0.605076	-0.0579162	0.943729	0.12875	0.652829	1	0.999995
chr10.28606315.C.T	rs12773860	T	Severity	CAV	T	WAC	504	Other alveolar and parietoalveolar pneumonopathy	respiratory	429	36390	3	0.0501832	48.8152	3.90741	0.0589912	1.06077	0.13114	0.65283	1	0.999995
chr4.67910402.G.A	rs4860265	G	Possible functional consequences	FCP + IP	G	TMPRSS11A	350.3	Lack of coordination	neurological	177	32685	3	0	0	0.836277	0.0497645	1.05102	0.110629	0.652832	1	0.999995
chr15.33615902.C.T	rs12593288	C	Severity	CAV	T	RYR3	290	Delirium dementia and amnestic and other cognitive disorders	mental disorders	675	34738	3	0.159125	78.3362	9.232	-0.0396631	0.961113	0.0881741	0.652835	1	0.999995
chr17.45995618.A.G	rs112572874	G	Risk factor	CAV-FE	G	MAPT	199	Neoplasm of uncertain behavior	neoplasms	371	35215	3	0.0343371	51.3662	4.11237	0.0465481	1.04765	0.103484	0.652848	1	0.999995
chr3.146517122.G.A	rs343320	A	Severity	CAV-FE	A	PLSCR1	276.13	Hyperpotassemia	endocrine/metabolic	1273	34061	3	0	0	0.308025	0.0397048	1.0405	0.0882709	0.65285	1	0.999995
chr7.107967457.C.T	rs2237698	T	Severity	CAV	T	LAMB1	256	Ovarian dysfunction	endocrine/metabolic	442	35042	3	0	0	0.373682	0.0475404	1.04869	0.105694	0.65286	1	0.999995
chr5.86011821.T.G	rs4424029	G	Severity	CAV	G	-	464	Acute sinusitis	respiratory	525	28180	3	0	0	0.0755287	-0.0299239	0.970519	0.0665284	0.652861	1	0.999995
chr5.32750877.T.C	rs1173773	C	Protective	CAV	C	NPR3	401	Hypertension	circulatory system	10510	17750	2	0.000975408	49.8985	1.99595	0.00982574	1.00987	0.0218454	0.652865	1	0.999995
chr3.148742201.A.C	rs5186	C	Severity	CAV	C	AGTR1	276.1	Electrolyte imbalance	endocrine/metabolic	2417	34263	3	0	0	0.309455	0.0183658	1.01854	0.0408326	0.652868	1	0.999995
chr8.40324459.C.A	rs11779911	C	Severity	CAV	A	SIRLNT	614.52	Vaginitis and vulvovaginitis	genitourinary	737	34653	3	0.00320342	5.79581	2.12305	-0.0282191	0.972175	0.0627412	0.652876	1	0.999995
chr1.3081749.G.A	rs12745140	A	Severity	CAV	A	PRDM16	361	Retinal detachments and defects	sense organs	187	33481	3	0	0	0.603382	-0.113839	0.892401	0.25311	0.652882	1	0.999995
chr5.86011821.T.G	rs4424029	G	Severity	CAV	G	-	599.3	Dysuria	genitourinary	1800	28701	3	0.00351872	38.2007	3.23628	-0.0167877	0.983352	0.0373261	0.652885	1	0.999995
chr4.25613313.G.A	-	HLA-A*02:02	Protective	IP	A	HLA-A	366.2	Senile cataract	sense organs	1886	34402	3	0.00606043	47.9309	3.84105	0.0207442	1.02096	0.0461232	0.652886	1	0.999995
chr2.195994321.C.T	rs191631470	T	Severity	CAV	T	DNAH7	455	Hemorrhoids	circulatory system	1408	31902	3	0	0	0.518035	-0.139942	0.869409	0.311158	0.652894	1	0.999995
chr10.98166813.G.T	rs10786398	T	Severity	CAV	T	R3HCC1L	722.8	Postlaminectomy syndrome	musculoskeletal	169	33041	3	0.0396179	43.8836	3.56402	-0.0636065	0.938374	0.141433	0.652906	1	0.999995
chr7.117559590.ATCT.A	rs113993960	A	Severity	CAV	A	CFTR	642	Hypertension complicating pregnancy, childbirth, and the puerperium	pregnancy complications	164	38958	3	0	0	0.00062124	0.467222	1.59556	1.03893	0.652917	1	0.999995
chr4.67910402.G.A	rs4860265	G	Possible functional consequences	FCP + IP	G	TMPRSS11A	229	Benign neoplasm of unspecified sites	neoplasms	267	37869	3	0.016841	43.213	3.52193	-0.0411233	0.959711	0.091445	0.652923	1	0.999995
chr1.196673103.G.A	rs800292	A	Severity	CAV	A	CFH	285.2	Anemia of chronic disease	hematopoietic	460	23052	2	0	0	0.0211597	0.0328182	1.03336	0.0729771	0.652923	1	0.999995
chr8.73355963.T.C	rs2010843	C	Severity	CAV	T	RDH10-AS1	729	Other disorders of soft tissues	musculoskeletal	193	10813	1	NA	NA	0	0.0466923	1.0478	0.103829	0.652924	1	0.999995
chr3.38894643.C.T	rs33985936	T	Severity	CAV	T	SCN11A	939	Atopic/contact dermatitis due to other or unspecified	dermatologic	2335	31113	3	0	0	1.49207	-0.0177962	0.982361	0.0395742	0.652932	1	0.999995
chr2.216660263.A.C	rs2270360	A	Severity	CAV	C	IGFBP2	070	Viral hepatitis	infectious diseases	2930	25514	3	0	0	0.768614	0.0176142	1.01777	0.0391698	0.652936	1	0.999995
chr2.162267541.C.T	rs1990760	T	Risk factor; Severity	CAV	C	IFIH1	278	Overweight, obesity and other hyperalimentation	endocrine/metabolic	1744	10487	1	NA	NA	0	0.0169671	1.01711	0.0377317	0.652943	1	0.999995
chrX.15587729.C.T	rs4646140	T	Severity	CAV	T	ACE2	977	Personal history of allergy to medicinal agents	injuries & poisonings	752	36974	3	0.0412573	7.62564	2.1651	0.0596446	1.06146	0.132642	0.65295	1	0.999995
chr13.112889041.C.T	rs9577175	T	Severity	CAV	T	ATP11A	599.2	Retention of urine	genitourinary	565	28750	3	0	0	1.29224	-0.0361396	0.964506	0.0803706	0.652954	1	0.999995
chr3.149000300.G.T	rs76488148	T	Severity	CAV	T	GYG1	290	Delirium dementia and amnestic and other cognitive disorders	mental disorders	669	34751	3	0.0230923	36.4374	3.1465	-0.0480515	0.953085	0.106862	0.652957	1	0.999995
chr4.106022043.T.C	rs11729561	T	Severity	CAV	C	-	743.9	Osteopenia or other disorder of bone and cartilage	musculoskeletal	217	33999	3	0.108863	42.3868	3.47143	0.0894116	1.09353	0.198844	0.652958	1	0.999995
chr2.36677870.C.A	rs6714112	C	Severity	CAV	A	-	474	Acute and chronic tonsillitis	respiratory	143	26470	3	0.0171345	2.04927	2.04184	0.0793489	1.08258	0.176467	0.65296	1	0.999995
chr22.22210343.A.T	rs5757427	T	Severity	CAV	A	IGLV10-54	622.1	Polyp of corpus uteri	genitourinary	179	24918	3	1.42011e-06	0	1.90885	-0.0537479	0.947671	0.119532	0.65296	1	0.999995
chr19.24134099.G.A	rs10407383	A	Severity	CAV-FE	A	ZNF254	695.42	Systemic lupus erythematosus	dermatologic	477	31980	3	0	0	0.425711	-0.0327506	0.96778	0.072836	0.652964	1	0.999995
chr12.57108399.C.T	rs324011	T	Risk factor; Severity	CAV	T	STAT6	563	NA	NA	4637	31575	3	0	0	1.297	-0.012363	0.987713	0.0274949	0.652964	1	0.999995
chr14.55263686.C.T	rs10140801	T	Severity	CAV-FE	T	FBXO34-AS1	173	Neoplasm of uncertain behavior of skin	neoplasms	392	27692	2	0.0121688	41.2232	1.70135	0.0338965	1.03448	0.0753861	0.652971	1	0.999995
chrX.12886851.C.T	rs5743781	T	Severity; Severity for males	CAV-FE	T	TLR7	174.11	Malignant neoplasm of female breast	neoplasms	1065	35878	3	0	0	0.00195853	0.33441	1.39712	0.743735	0.652973	1	0.999995
chr19.52830722.G.A	rs10411226	G	Severity	CAV	G	ZNF28	614.5	Inflammatory disease of cervix, vagina, and vulva	genitourinary	747	30536	3	0.000434765	0	1.56422	-0.0259211	0.974412	0.0576491	0.652973	1	0.999995
chr14.94566450.G.A	rs2093266	A	Risk factor for acute kidney injury	CAV	A	SERPINA4	710	Osteomyelitis, periostitis, and other infections involving bone	musculoskeletal	251	36471	3	0.103912	65.2394	5.75364	0.0540287	1.05551	0.120162	0.652975	1	0.999995
chr14.94566450.G.A	rs2093266	A	Risk factor for acute kidney injury	CAV	A	SERPINA4	710.1	Osteomyelitis	musculoskeletal	251	36471	3	0.103912	65.2394	5.75364	0.0540287	1.05551	0.120162	0.652975	1	0.999995
chr4.153687301.A.G	rs1898830	G	Severity; Risk factor	CAV	G	TLR2	182	Malignant neoplasm of uterus	neoplasms	171	35372	3	0	0	0.166742	-0.0581315	0.943526	0.129286	0.652975	1	0.999995
chr10.8988345.A.T	rs71481792	A	Severity	CAV	T	-	792	Abnormal Papanicolaou smear of cervix and cervical HPV	genitourinary	463	34332	3	0	0	0.879207	0.0368412	1.03753	0.0819373	0.652979	1	0.999995
chr10.76490426.T.C	rs114026383	C	Risk factor for European population	CAV	C	LRMDA	356	Hereditary and idiopathic peripheral neuropathy	neurological	457	36486	3	3.29001e-06	49.8883	3.99108	0.111021	1.11742	0.246924	0.652987	1	0.999995
chr1.161517662.T.C	rs72717040	C	Risk factor	FCP + IP	C	FCGR2A	367.4	NA	NA	173	8909	1	NA	NA	0	-0.224062	0.799265	0.498351	0.652994	1	0.999995
chr4.67910402.G.A	rs4860265	G	Possible functional consequences	FCP + IP	G	TMPRSS11A	155.1	Malignant neoplasm of liver, primary	neoplasms	301	35911	3	0	0	1.15744	-0.0386524	0.962085	0.0859705	0.652998	1	0.999995
chr15.60902209.A.G	rs4774377	G	Risk factor	CAV-FE	G	RORA	585.33	Chronic Kidney Disease, Stage III	genitourinary	318	31279	3	0	0	0.461253	-0.0402495	0.96055	0.0895231	0.653	1	0.999995
chr3.146517122.G.A	rs343320	A	Severity	CAV-FE	A	PLSCR1	510	Other diseases of lung	respiratory	297	38513	3	2.04241e-07	0	1.52412	0.081702	1.08513	0.181723	0.653001	1	0.999995
chr9.132278286.T.C	rs11243705	C	Severity	CAV	C	SETX	427.12	Paroxysmal ventricular tachycardia	circulatory system	343	29101	3	2.97778e-07	0	1.95476	-0.0530928	0.948292	0.11809	0.653002	1	0.999995
chr17.27263807.T.C	rs60811869	C	Severity	CAV	C	-	735.2	Acquired toe deformities	musculoskeletal	472	35947	3	0.00335771	0	1.90402	0.082848	1.08638	0.184272	0.653002	1	0.999995
chr4.106022043.T.C	rs11729561	T	Severity	CAV	C	-	274.11	Gouty arthropathy	endocrine/metabolic	322	37283	3	0.00311545	1.96569	2.0401	-0.0744615	0.928243	0.16562	0.653004	1	0.999995
chr11.71456403.G.T	rs12785878	G	Severity	CAV	G	NADSYN1	773	NA	NA	635	11467	1	NA	NA	0	0.0287744	1.02919	0.0640028	0.653013	1	0.999995
chr9.133257521.T.TC	rs8176719	TC	Severity; Risk factor	CAV-FE	TC	ABO	562.1	Diverticulosis	digestive	521	28324	3	2.43486e-06	0	1.98896	0.0313562	1.03185	0.0697468	0.65302	1	0.999995
chr10.43519603.G.T	rs10793436	G	Severity	CAV	G	-	289.3	Personal history of diseases of blood and blood-forming organs	hematopoietic	198	7773	1	NA	NA	0	0.0464709	1.04757	0.103368	0.653022	1	0.999995
chr3.61768231.T.A	rs672699	A	Severity	CAV	T	PTPRG	425	Cardiomyopathy	circulatory system	865	37536	3	0	0	1.68704	-0.0239904	0.976295	0.0533645	0.65303	1	0.999995
chr8.73355963.T.C	rs2010843	C	Severity	CAV	C	RDH10-AS1	842	Other sprains and strains	injuries & poisonings	101	23537	2	0.234982	63.3756	2.73042	0.079526	1.08277	0.176904	0.65304	1	0.999995
chr4.68840276.G.A	rs115162070	G	Severity	CAV	A	-	317.1	Alcoholism	mental disorders	730	31782	3	0	0	0.437718	-0.0653453	0.936744	0.14536	0.653042	1	0.999995
chr1.244873270.T.C	rs12130553	C	Severity	CAV	T	-	427.8	Sinoatrial node dysfunction (Bradycardia)	circulatory system	134	15726	2	0	0	0.0578465	-0.0631499	0.938803	0.140477	0.653042	1	0.999995
chr21.41509390.C.G	rs12626358	G	Possible functional consequences	FCP + IP	G	TMPRSS2	740.1	Osteoarthritis; localized	musculoskeletal	3705	30554	3	0	0	0.251301	-0.0147023	0.985405	0.0327062	0.653052	1	0.999995
chr1.12207235.C.T	rs3397	T	Severity	CAV-FE	T	TNFRSF1B	840	Sprains and strains	injuries & poisonings	100	7406	1	NA	NA	0	-0.0846233	0.918858	0.188251	0.653054	1	0.999995
chr6.31575254.G.A	rs1800629	A	Risk factor*Conflicting; Severity*Conflicting; Protective*Conflicting	CAV-FE	A	TNF	771.1	Swelling of limb	symptoms	1161	34839	3	0	0	0.861674	0.0317977	1.03231	0.0707382	0.653061	1	0.999995
chr4.153687301.A.G	rs1898830	G	Severity; Risk factor	CAV	G	TLR2	994	Sepsis and SIRS	injuries & poisonings	281	38094	3	0.0204679	43.0399	3.51123	0.0436644	1.04463	0.0971375	0.653063	1	0.999995
chr9.78543197.A.G	rs7027911	A	Severity	CAV	A	-	512	Other symptoms of respiratory system	respiratory	2482	9102	1	NA	NA	0	0.0152042	1.01532	0.0338238	0.653063	1	0.999995
chr13.23084699.A.G	rs1984162	G	Severity	CAV	G	-	464	Acute sinusitis	respiratory	525	28345	3	0.000772425	0	1.74119	-0.034383	0.966201	0.0764898	0.653063	1	0.999995
chrX.15596127.G.T	rs146598386	T	Severity	CAV	T	ACE2	286.81	Primary hypercoagulable state	hematopoietic	285	36030	3	0	0	0.00209859	0.456725	1.57889	1.01606	0.653068	1	0.999995
chr19.35687796.G.A	rs77127536	A	Severity	CAV	A	TYMSP2	355.1	Chronic pain syndrome	neurological	599	35239	3	0	0	0.765656	-0.0380392	0.962675	0.0846249	0.653069	1	0.999995
chrX.15603134.G.A	rs7885856	G;A	Possible functional consequences	FCP + IP	A	ACE2	316.1	Polyneuropathy due to drugs	mental disorders	100	32066	3	0	0	0.94829	-0.175285	0.839217	0.389958	0.653072	1	0.999995
chr21.41470664.C.T	rs61735794	T	Risk factor	CAV	T	TMPRSS2	256.4	Polycystic ovaries	endocrine/metabolic	416	35121	3	0.649002	46.0439	3.70672	0.138023	1.148	0.307061	0.653074	1	0.999995
chr17.45995618.A.G	rs112572874	G	Risk factor	CAV-FE	G	MAPT	456	Chronic venous insufficiency [CVI]	circulatory system	1185	31981	3	0.00502431	25.1381	2.67159	-0.0289663	0.971449	0.0644422	0.653076	1	0.999995
chr13.23084699.A.G	rs1984162	G	Severity	CAV	G	-	117	Mycoses	infectious diseases	121	31315	3	0.0760484	48.607	3.89158	-0.0722918	0.930259	0.16083	0.653077	1	0.999995
chr5.96909661.C.T	rs150892504	T	Severity	CAV	T	ERAP2	402	NA	NA	833	37306	3	0	0	0.00852019	-0.147085	0.863221	0.327231	0.653084	1	0.999995
chr9.117713024.A.G	rs4986790	G	Severity	CAV	G	TLR4	411.3	Angina pectoris	circulatory system	1077	33169	3	0.00621632	14.8599	2.34907	0.0409675	1.04182	0.0911463	0.653093	1	0.999995
chr9.21131628.G.C	rs12236000	G	Severity	CAV	C	-	282	Hereditary hemolytic anemias	hematopoietic	310	29116	3	0	0	0.959401	-0.065067	0.937005	0.144768	0.653101	1	0.999995
chr17.16948873.A.G	rs34557412	G	Severity	CAV	G	TNFRSF13B	389.1	Sensorineural hearing loss	sense organs	1228	34993	3	0	0	1.17563	-0.190687	0.826391	0.424262	0.653102	1	0.999995
chr2.112913801.G.T	rs3811046	T	Risk factor	CAV	T	IL37	389.1	Sensorineural hearing loss	sense organs	293	8555	1	NA	NA	0	-0.0471739	0.953921	0.104961	0.653112	1	0.999995
chr22.19963748.G.A	rs4680	A	Risk factor	FCP	A	COMT	443.7	Peripheral angiopathy in diseases classified elsewhere	circulatory system	931	33380	3	0.00848815	50.7853	4.06383	0.0224161	1.02267	0.0498754	0.653113	1	0.999995
chr3.101705614.T.C	rs11919389	C	Risk factor	CAV	C	PDCL3P4	272.13	Mixed hyperlipidemia	endocrine/metabolic	3171	22992	3	0.00313792	49.5983	3.96812	0.0143163	1.01442	0.0318544	0.653123	1	0.999995
chr1.90742957.A.C	rs2166172	C	Severity	CAV-FE	C	-	278.4	Abnormal weight gain	endocrine/metabolic	622	25721	3	6.68217e-07	0	1.85758	0.0293375	1.02977	0.0652802	0.653137	1	0.999995
chr16.57636629.G.A	rs7499679	A	Severity	CAV	A	ADGRG1	532	Dysphagia	digestive	1110	27966	3	0	0	0.439278	-0.0222894	0.977957	0.0495972	0.653137	1	0.999995
chr13.22495675.AG.A	rs10714879	A	Severity	CAV	AG	-	350.2	Abnormality of gait	neurological	1757	25258	2	0.00250744	37.3868	1.59711	0.0186522	1.01883	0.0415043	0.65314	1	0.999995
chr17.45714244.T.C	rs113661667	C	Risk factor	CAV-FE	C	LINC02210-CRHR1	193	Thyroid cancer	neoplasms	438	38203	3	0.00740656	5.99905	2.12764	0.039682	1.04048	0.0883005	0.653145	1	0.999995
chr20.50152518.G.A	rs6020298	A	Severity	CAV	G	PEDS1-UBE2V1	626.13	Irregular menstrual cycle	genitourinary	146	7138	1	NA	NA	0	0.0675566	1.06989	0.150327	0.653145	1	0.999995
chr1.161509955.A.G	rs1801274	G	Severity	CAV	A	FCGR2A	070.4	Chronic hepatitis	infectious diseases	155	10887	1	NA	NA	0	0.0513691	1.05271	0.114308	0.653149	1	0.999995
chr3.1052111.C.G	rs1504061	G	Severity	CAV	G	-	695.41	Cutaneous lupus erythematosus	dermatologic	121	21052	2	0	0	0.73603	0.102901	1.10838	0.228979	0.65315	1	0.999995
chr5.159315942.T.G	rs3212227	T	Severity	FCP	G	IL12B	253.1	Pituitary hyperfunction	endocrine/metabolic	122	35036	3	0.13418	66.9246	6.0468	-0.0675998	0.934634	0.150426	0.653151	1	0.999995
chr9.87726001.C.A	rs41307457	C;A	Possible functional consequences	FCP + IP	A	CTSL	596	Other disorders of bladder	genitourinary	604	37512	3	0.0325515	47.4137	3.80327	0.0459162	1.04699	0.102177	0.653158	1	0.999995
chr3.101705614.T.C	rs11919389	C	Risk factor	CAV	C	PDCL3P4	189.1	Cancer of kidney and renal pelvis	neoplasms	163	38849	3	0.0876201	63.3542	5.45765	-0.0572745	0.944335	0.127454	0.653162	1	0.999995
chr17.31410594.G.A	rs178840	G	Severity	CAV	A	RAB11FIP4	694.2	Other dyschromia	dermatologic	345	9690	1	NA	NA	0	0.0382265	1.03897	0.0850674	0.653166	1	0.999995
chr21.33287378.C.T	rs8178521	T	Severity	CAV-FE	T	IL10RB	275.6	Hypercalcemia	endocrine/metabolic	713	36583	3	0.0152061	49.3153	3.94596	0.0338094	1.03439	0.0752378	0.653167	1	0.999995
chr10.52771475.C.T	rs1800450	T	Severity	CAV	T	MBL2	287.3	Thrombocytopenia	hematopoietic	804	36026	3	0.000498263	27.4329	2.75607	-0.0361907	0.964456	0.0805375	0.653168	1	0.999995
chrX.15603134.G.A	rs7885856	G;A	Possible functional consequences	FCP + IP	A	ACE2	352.2	Facial nerve disorders [CN7]	neurological	184	35416	3	0	0	0.957025	0.134875	1.14439	0.300152	0.653176	1	0.999995
chr4.67964168.T.A	rs720009	A	Possible functional consequences	FCP + IP	A	TMPRSS11A	764	Sciatica	symptoms	1907	31823	3	0.0366089	73.8442	7.6465	-0.0281795	0.972214	0.0627116	0.653179	1	0.999995
chr4.143996657.T.C	rs6840234	C	Protective	FCP + IP	T	GYPB	760	Back pain	symptoms	4979	21990	3	0	0	1.57385	0.0107753	1.01083	0.02398	0.653181	1	0.999995
chr10.43519603.G.T	rs10793436	G	Severity	CAV	G	-	180.3	Cervical intraepithelial neoplasia [CIN] [Cervical dysplasia]	neoplasms	117	7802	1	NA	NA	0	0.0619214	1.06388	0.137804	0.653183	1	0.999995
chr2.113129630.T.C	rs419598	C	Risk factor	CAV	C	IL1RN	1009	NA	NA	124	38341	3	0.017748	38.6312	3.25899	-0.072747	0.929836	0.161896	0.653184	1	0.999995
chr5.132485305.G.A	rs17622656	A	Risk factor	FCP + IP	A	IRF1	747.1	Cardiac congenital anomalies	congenital anomalies	322	38568	3	0	0	0.280827	-0.0425728	0.958321	0.0947478	0.653195	1	0.999995
chr22.22210343.A.T	rs5757427	T	Severity	CAV	A	IGLV10-54	288.2	Elevated white blood cell count	hematopoietic	329	22451	3	0	0	0.0218787	0.0392533	1.04003	0.0873606	0.653197	1	0.999995
chr17.27660155.T.C	rs117217714	C	Severity	CAV	C	NOS2P1	789	Nausea and vomiting	symptoms	1472	35310	3	0.472556	48.638	3.89393	-0.176824	0.837928	0.393543	0.653207	1	0.999995
chrX.15600835.T.C	rs4646116	C	Risk factor	FCP + IP	C	ACE2	356	Hereditary and idiopathic peripheral neuropathy	neurological	457	36516	3	0	0	0.00154625	-0.454832	0.634555	1.01229	0.653208	1	0.999995
chr15.90879313.T.C	rs8039305	C	Risk factor	CAV-FE	C	FURIN	760	Back pain	symptoms	4567	21067	2	0	0	0.701881	-0.0112953	0.988768	0.0251397	0.653214	1	0.999995
chr7.117611595.T.G	rs150212784	G	Severity	CAV	G	CFTR	401.1	Essential hypertension	circulatory system	10507	17832	2	0	0	0.0833841	0.110641	1.11699	0.246258	0.653224	1	0.999995
chr18.69541156.T.C	rs12958013	T	Severity	CAV	C	DOK6	470	Septal Deviations/Turbinate Hypertrophy	respiratory	533	25853	3	0	0	0.159033	-0.0494696	0.951734	0.110108	0.653227	1	0.999995
chr2.195519781.A.G	rs74417002	G	Severity	CAV	G	-	573.2	Liver replaced by transplant	digestive	216	32839	3	0.514325	44.5986	3.61002	-0.139715	0.869606	0.31098	0.653233	1	0.999995
chr2.195994321.C.T	rs191631470	T	Severity	CAV	T	DNAH7	415.1	Acute pulmonary heart disease	circulatory system	606	37828	3	0	0	0.10839	-0.263128	0.768644	0.585672	0.653234	1	0.999995
chr15.90866675.C.T	rs79742014	T	Protective	IP	T	FURIN	557	Intestinal malabsorption (non-celiac)	digestive	135	28249	3	0.296263	23.5173	2.61497	-0.263174	0.768608	0.585784	0.653238	1	0.999995
chr14.94566450.G.A	rs2093266	A	Risk factor for acute kidney injury	CAV	A	SERPINA4	577	Diseases of pancreas	digestive	437	38541	3	0.0267853	49.0514	3.92552	0.0430021	1.04394	0.0957169	0.653242	1	0.999995
chrX.15587729.C.T	rs4646140	T	Severity	CAV	T	ACE2	272.9	Unspecified disorder of lipoid metabolism	endocrine/metabolic	462	23045	3	0	0	0.023915	0.0923415	1.09674	0.205541	0.653243	1	0.999995
chr12.47879112.A.G	rs2228570	AG genotype	Severity	CAV	A	VDR	318	Tobacco use disorder	mental disorders	3552	27941	3	0.0024025	47.3465	3.79841	0.01302	1.01311	0.0289812	0.653246	1	0.999995
chr4.5820150.T.C	rs3774881	T	Severity	CAV	C	CRMP1	302.1	Decreased libido	mental disorders	102	16794	2	0	0	0.209204	-0.0786691	0.924346	0.175111	0.65325	1	0.999995
chrX.15561454.T.C	rs142017934	C	Severity	CAV	C	ACE2	286	Coagulation defects	hematopoietic	621	36044	3	0	0	0.0513516	-0.226321	0.797462	0.503774	0.653251	1	0.999995
chr3.149000300.G.T	rs76488148	T	Severity	CAV	T	GYG1	302.1	Decreased libido	mental disorders	141	24060	3	0.173272	51.5622	4.129	-0.103679	0.901515	0.230787	0.653258	1	0.999995
chr4.186082920.C.T	rs3775291	T	Risk factor; Severity	CAV-FE	T	TLR3	579	Other symptoms involving abdomen and pelvis	digestive	281	34276	3	0.0268728	38.9903	3.27817	-0.0491861	0.952004	0.109488	0.653261	1	0.999995
chr9.3320390.C.A	rs72699049	A	Severity	CAV	A	RFX3	649	Other conditions or status of the mother complicating pregnancy, childbirth, or the puerperium	pregnancy complications	282	38379	3	0.551328	65.1606	5.74063	0.115118	1.12201	0.256256	0.653267	1	0.999995
chr13.112889041.C.T	rs9577175	T	Severity	CAV	T	ATP11A	275.3	Disorders of magnesium metabolism	endocrine/metabolic	149	37041	3	0	0	1.46845	-0.0710038	0.931458	0.158061	0.653274	1	0.999995
chr18.6461231.C.G	rs11659676	G	Severity	CAV-FE	G	RPL6P27	241.1	Nontoxic uninodular goiter	endocrine/metabolic	1026	22550	2	0.0131147	75.1	4.01606	0.0207629	1.02098	0.0462204	0.653277	1	0.999995
chr9.132278286.T.C	rs11243705	C	Severity	CAV	C	SETX	274.11	Gouty arthropathy	endocrine/metabolic	321	37453	3	0	0	0.806351	-0.0544372	0.947018	0.121189	0.653292	1	0.999995
chrX.15589409.C.T	rs148771870	T	interindividual clinical variability; may destabilize ACE2 protein structure	CAV-FE	T	ACE2	555	Inflammatory bowel disease and other gastroenteritis and colitis	digestive	937	28405	3	0	0	0.0011164	0.469736	1.59957	1.04574	0.653295	1	0.999995
chr9.81442264.TCAG.T	rs1826292621	T	Severity	CAV	T	-	377	Disorders of optic nerve and visual pathways	sense organs	250	33573	3	0	0	1.4578	-0.0617838	0.940086	0.137545	0.653296	1	0.999995
chr2.195499753.A.C	rs73060484	C	Severity	CAV	C	-	204.4	Multiple myeloma	neoplasms	168	38056	3	0.147539	55.7799	4.52283	-0.086903	0.916766	0.193467	0.653296	1	0.999995
chr3.149000300.G.T	rs76488148	T	Severity	CAV	T	GYG1	722.6	Degeneration of intervertebral disc	musculoskeletal	435	32975	3	0	0	1.51369	0.0536475	1.05511	0.119435	0.653304	1	0.999995
chr19.52830722.G.A	rs10411226	G	Severity	CAV	G	ZNF28	244.1	Secondary hypothyroidism	endocrine/metabolic	809	25990	3	0.00479019	37.8911	3.22015	0.0247263	1.02503	0.0550488	0.653309	1	0.999995
chr1.87162490.C.T	rs10873821	C	Severity	CAV	C	LINC01140	496	Chronic airway obstruction	respiratory	622	6902	1	NA	NA	0	-0.0280017	0.972387	0.0623414	0.653311	1	0.999995
chr7.128938247.T.G	rs10488631	TCTA haplotype	Severity in European-Americans	CAV	T	IRF5	610.1	Cystic mastopathy	genitourinary	260	21142	2	0	0	0.0320995	-0.04239	0.958496	0.0943764	0.653317	1	0.999995
chr5.86011821.T.G	rs4424029	G	Severity	CAV	G	-	427.2	Atrial fibrillation and flutter	circulatory system	1687	29378	3	0.00196554	26.1121	2.7068	0.0179468	1.01811	0.0399578	0.653328	1	0.999995
chr15.100233816.G.A	rs143434383	A	Risk factor	CAV	A	ADAMTS17	196	Radiotherapy	neoplasms	454	35179	3	0	0	0.345375	-0.26322	0.768573	0.586053	0.653331	1	0.999995
chr2.191909428.G.A	rs147509469	A	Risk factor for females	CAV	A	CAVIN2-AS1	440.22	Atherosclerosis of native arteries of the extremities with intermittent claudication	circulatory system	232	33309	3	0	0	0.21729	0.177426	1.19414	0.395037	0.653332	1	0.999995
chr9.81442264.TCAG.T	rs1826292621	T	Severity	CAV	T	-	277.7	Dysmetabolic syndrome X	endocrine/metabolic	225	36660	3	0	0	0.473479	-0.0700259	0.93237	0.155913	0.653335	1	0.999995
chr4.71742666.T.G	rs2282679	G	Severity	CAV	G	GC	624.9	stress incontinence, female	genitourinary	563	37726	3	0.00435397	13.3885	2.30916	-0.0354209	0.965199	0.0788657	0.653338	1	0.999995
chr12.6845711.C.T	rs5443	T	protective	CAV	T	CDCA3	356	Hereditary and idiopathic peripheral neuropathy	neurological	303	27802	2	0	0	0.0414726	-0.0387015	0.962038	0.0861721	0.653346	1	0.999995
chrX.15581269.T.C	rs138390800	C	May destabilize ACE2 protein structure	FCP + IP	C	ACE2	338	Pain	neurological	5361	17581	2	0.582329	82.5079	5.71687	0.110885	1.11727	0.2469	0.653353	1	0.999995
chr4.44416575.T.C	rs35540967	C	Severity	CAV	C	KCTD8	278.1	Obesity	endocrine/metabolic	7196	25753	3	1.01038e-06	37.3746	3.19359	0.0190179	1.0192	0.0423465	0.653358	1	0.999995
chr8.38996464.C.A	rs7840270	C	Severity	CAV-FE	A	ADAM9	642	Hypertension complicating pregnancy, childbirth, and the puerperium	pregnancy complications	159	38132	3	0.0335505	40.2634	3.34803	-0.0597815	0.94197	0.133114	0.65336	1	0.999995
chr15.100233816.G.A	rs143434383	A	Risk factor	CAV	A	ADAMTS17	696	Psoriasis and related disorders	dermatologic	691	31458	3	1.21551e-06	1.89248	2.03858	0.145742	1.1569	0.324523	0.653363	1	0.999995
chr4.68840276.G.A	rs115162070	G	Severity	CAV	A	-	189.2	Cancer of bladder	neoplasms	142	38663	3	0.863192	21.3223	2.54202	0.133085	1.14235	0.296342	0.653364	1	0.999995
chr10.36988942.A.G	rs2091431	G	Severity	CAV	A	-	367.1	Myopia	sense organs	380	34229	3	0	0	0.310903	-0.0372477	0.963438	0.0829398	0.653365	1	0.999995
chrX.12885540.A.T	rs179008	T	Severity; Risk factor	CAV	T	TLR7	793.2	NA	NA	137	37908	3	0	0	0.264062	-0.0874165	0.916295	0.194655	0.653371	1	0.999995
chr9.21131628.G.C	rs12236000	G	Severity	CAV	C	-	601.1	Prostatitis	genitourinary	159	35190	3	0	0	0.755301	-0.0938281	0.910439	0.208932	0.653371	1	0.999995
chrX.15600835.T.C	rs4646116	C	Risk factor	FCP + IP	C	ACE2	619.4	Noninflammatory disorders of vagina	genitourinary	1023	34569	3	0	0	1.45953	-0.276704	0.758279	0.616154	0.653372	1	0.999995
chr21.41426103.C.A	rs17000900	A	Severity	CAV-FE	A	MX1	649.1	Diabetes or abnormal glucose tolerance complicating pregnancy	pregnancy complications	221	38250	3	0	0	0.560361	-0.0632094	0.938747	0.140753	0.653374	1	0.999995
chr9.132278286.T.C	rs11243705	C	Severity	CAV	C	SETX	270	Disorders of protein plasma/amino-acid transport and metabolism	endocrine/metabolic	414	35903	3	0	0	1.46335	-0.0471366	0.953957	0.104964	0.653377	1	0.999995
chr11.34482745.G.A	rs61882275	G	Severity	CAV	A	ELF5	304	Adjustment reaction	mental disorders	1056	24208	3	0.00525696	43.117	3.51599	-0.0216468	0.978586	0.0482032	0.653379	1	0.999995
chr4.71742666.T.G	rs2282679	G	Severity	CAV	G	GC	440.2	Atherosclerosis of the extremities	circulatory system	343	33400	3	0	0	0.651339	-0.0477941	0.95333	0.10643	0.653385	1	0.999995
chr13.112889041.C.T	rs9577175	T	Severity	CAV	T	ATP11A	153.2	Colon cancer	neoplasms	225	34363	3	0.151596	67.1805	6.09395	0.0559084	1.0575	0.1245	0.653386	1	0.999995
chr10.52771466.C.T	rs1800451	T	Potential functional effect on protein	FCP + IP	T	MBL2	694.2	Other dyschromia	dermatologic	791	32176	3	0	0	0.0353471	0.0431262	1.04407	0.0960379	0.653393	1	0.999995
chr13.33129529.C.G	rs34425674	G	Risk factor	CAV	G	STARD13	710	Osteomyelitis, periostitis, and other infections involving bone	musculoskeletal	251	36512	3	0	0	0.0015735	0.263494	1.30147	0.586779	0.653395	1	0.999995
chr13.33129529.C.G	rs34425674	G	Risk factor	CAV	G	STARD13	710.1	Osteomyelitis	musculoskeletal	251	36512	3	0	0	0.0015735	0.263494	1.30147	0.586779	0.653395	1	0.999995
chr19.50259161.A.G	rs1651553	G	Severity	CAV	A	MYH14	696.41	Psoriasis vulgaris	dermatologic	592	30918	3	0	0	0.399871	-0.0298739	0.970568	0.0665269	0.653396	1	0.999995
chr11.26675470.T.G	rs10835056	G	Severity	CAV	T	SLC5A12	599.5	Frequency of urination and polyuria	genitourinary	2375	28659	3	0	0	0.952715	-0.014595	0.985511	0.0325023	0.653398	1	0.999995
chr14.80203237.T.C	rs225014	C	Severity	CAV	C	DIO2	740.11	Osteoarthrosis, localized, primary	musculoskeletal	3570	30263	3	0	0	0.128731	-0.0121168	0.987956	0.0269838	0.653401	1	0.999995
chr10.52771482.G.A	rs5030737	A	Potential functional effect on protein	FCP + IP	A	MBL2	442	Other aneurysm	circulatory system	875	33381	3	0	0	0.589116	0.0501926	1.05147	0.111778	0.653405	1	0.999995
chr7.54580201.A.C	rs622568	C	Severity; Risk factor	CAV-FE	C	-	214	Lipoma	neoplasms	390	37291	3	3.47459e-07	22.1357	2.56857	-0.0383513	0.962375	0.0854085	0.653407	1	0.999995
chr11.126292948.C.T	rs8177374	T	Protective	CAV	T	TIRAP	510	Other diseases of lung	respiratory	298	38752	3	0	0	0.394357	0.0661391	1.06838	0.147294	0.653412	1	0.999995
chr9.117713024.A.G	rs4986790	G	Severity	CAV	G	TLR4	302.1	Decreased libido	mental disorders	142	24364	3	0	0	1.32505	-0.119997	0.886923	0.267239	0.653413	1	0.999995
chr11.114726432.A.T	rs1712779	T	Severity	CAV-FE	T	-	577	Diseases of pancreas	digestive	440	38636	3	0	0	1.27158	0.0340513	1.03464	0.0758342	0.653415	1	0.999995
chr4.143999443.G.A	rs7683365	A	Risk factor	FCP + IP	A	GYPB	362.2	Degeneration of macula and posterior pole of retina	sense organs	641	29663	3	0	0	0.359508	0.030581	1.03105	0.068106	0.653416	1	0.999995
chr1.35908500.C.T	rs2765013	C	Severity	CAV	T	AGO1	204.4	Multiple myeloma	neoplasms	166	37543	3	0	0	1.04741	-0.0571887	0.944416	0.127363	0.653416	1	0.999995
chrX.15587729.C.T	rs4646140	T	Severity	CAV	T	ACE2	510	Other diseases of lung	respiratory	297	38692	3	0	0	0.818764	0.0954944	1.1002	0.212677	0.653424	1	0.999995
chrX.15599938.A.G	rs2106809	G	Severity	CAV	G	ACE2	295.3	Psychosis	mental disorders	144	15245	2	0	0	0.00434344	0.0761793	1.07916	0.169661	0.653425	1	0.999995
chr5.142872984.C.T	rs10039856	C	Severity	CAV	T	ARHGAP26	425.1	Primary/intrinsic cardiomyopathies	circulatory system	796	37451	3	0	0	1.52653	0.0276862	1.02807	0.0616607	0.653426	1	0.999995
chr5.131995059.C.T	rs56162149	T	Severity	CAV-FE	C	ACSL6	250.41	Impaired fasting glucose	endocrine/metabolic	161	5653	1	NA	NA	0	0.0608474	1.06274	0.135516	0.653427	1	0.999995
chr1.35908500.C.T	rs2765013	C	Severity	CAV	T	AGO1	301.2	Antisocial/borderline personality disorder	mental disorders	163	23837	3	0	0	1.04539	0.0600592	1.0619	0.133761	0.653429	1	0.999995
chr1.46309111.A.G	rs41292543	G	Severity	CAV-FE	G	UQCRH	571	Chronic liver disease and cirrhosis	digestive	2699	32889	3	0	0	0.973796	-0.02721	0.973157	0.0606011	0.65343	1	0.999995
chr17.9267091.C.T	rs34761447	C	Severity	CAV	T	STX8	271.3	Intestinal disaccharidase deficiencies and disaccharide malabsorption	endocrine/metabolic	4230	32974	3	0	0	0.911282	-0.0257829	0.974547	0.0574229	0.653432	1	0.999995
chr2.127137039.A.G	rs744373	G	Severity	CAV	G	-	530.2	Esophageal bleeding (varices/hemorrhage)	digestive	249	28371	3	0	0	0.0460756	0.0419638	1.04286	0.0934606	0.653432	1	0.999995
chr15.90879313.T.C	rs8039305	C	Risk factor	CAV-FE	C	FURIN	741.2	Stiffness of joint	musculoskeletal	849	26326	2	0	0	0.0355825	-0.0231833	0.977083	0.0516334	0.653432	1	0.999995
chr2.45584979.T.C	-	HLA-A*02:02	Protective	IP	T	HLA-A	286	Coagulation defects	hematopoietic	172	8694	1	NA	NA	0	-0.0511917	0.950097	0.114014	0.653435	1	0.999995
chr21.41426103.C.A	rs17000900	A	Severity	CAV-FE	A	MX1	327.41	Organic or persistent insomnia	neurological	620	30389	3	0	0	1.66491	0.0372841	1.03799	0.0830406	0.653441	1	0.999995
chr4.67964168.T.A	rs720009	A	Possible functional consequences	FCP + IP	A	TMPRSS11A	747.1	Cardiac congenital anomalies	congenital anomalies	322	38443	3	0	0	0.469807	0.0783384	1.08149	0.174479	0.653443	1	0.999995
chr13.102695866.A.G	rs599976	G	Severity	CAV-FE	G	METTL21C	601.1	Prostatitis	genitourinary	161	35380	3	0	0	0.882969	-0.0787248	0.924294	0.175343	0.653449	1	0.999995
chr12.47902438.G.T	rs11574024	T	Severity	CAV	T	VDR	316	Substance addiction and disorders	mental disorders	1477	31944	3	0	0	0.493051	-0.0454002	0.955615	0.10112	0.653452	1	0.999995
chr2.113129630.T.C	rs419598	C	Risk factor	CAV	C	IL1RN	585.34	Chronic Kidney Disease, Stage IV	genitourinary	1030	31860	3	0.00749481	26.7465	2.73024	-0.0276845	0.972695	0.0616622	0.653453	1	0.999995
chr5.174562335.T.A	rs2220543	T	Severity	CAV	A	SUMO2P6	292.4	Altered mental status	mental disorders	302	34800	3	0	0	0.891529	-0.039492	0.961278	0.0879618	0.653455	1	0.999995
chr2.216660263.A.C	rs2270360	A	Severity	CAV	C	IGFBP2	561.2	NA	NA	847	33764	3	0	0	0.519071	-0.0286219	0.971784	0.0637518	0.653462	1	0.999995
chr12.47903511.T.C	rs11574018	C	Severity	CAV	C	VDR	318	Tobacco use disorder	mental disorders	3864	32068	3	0	0	0.00518752	-0.472883	0.623203	1.05329	0.653462	1	0.999995
chr17.49863303.C.T	rs77534576	T	Severity	CAV	T	-	202	Cancer of other lymphoid, histiocytic tissue	neoplasms	248	38309	3	0.132317	0	1.58795	0.125896	1.13416	0.280419	0.653463	1	0.999995
chr9.30504351.C.T	rs17775810	TT genotype	Protective	CAV	T	LINC01242	770	Myalgia and myositis unspecified	symptoms	701	37999	3	0	0	0.802526	0.0352752	1.0359	0.078572	0.653465	1	0.999995
chr10.76490426.T.C	rs114026383	C	Risk factor for European population	CAV	C	LRMDA	472	Chronic pharyngitis and nasopharyngitis	respiratory	1379	26685	3	0.0458964	0	1.90389	0.0699982	1.07251	0.155916	0.653468	1	0.999995
chr6.6924962.A.C	rs6933436	C	Severity	CAV	C	-	686	Other local infections of skin and subcutaneous tissue	dermatologic	291	32725	3	0	0	1.30947	-0.0414984	0.959351	0.0924368	0.653476	1	0.999995
chr7.128938247.T.G	rs10488631	TCTA haplotype	Severity in European-Americans	CAV	G	IRF5	364	Corneal opacity and other disorders of cornea	sense organs	108	12214	1	NA	NA	0	-0.06331	0.938652	0.141022	0.653477	1	0.999995
chr2.181488719.A.C	rs2034831	C	Severity	CAV	C	ITGA4	612.2	Hypertrophy of breast (Gynecomastia)	genitourinary	275	33150	3	0	0	0.115032	-0.0998967	0.904931	0.22252	0.653479	1	0.999995
chr21.41426103.C.A	rs17000900	A	Severity	CAV-FE	A	MX1	681	Superficial cellulitis and abscess	dermatologic	1674	33580	3	0.00220888	35.6495	3.10798	0.0225377	1.02279	0.0502029	0.653481	1	0.999995
chr6.41534945.A.C	rs1886814	C	Severity	CAV-FE	C	FOXP4-AS1	452	Other venous embolism and thrombosis	circulatory system	969	31863	3	2.71402e-06	27.335	2.75235	0.0374752	1.03819	0.0834777	0.653486	1	0.999995
chr17.45714244.T.C	rs113661667	C	Risk factor	CAV-FE	C	LINC02210-CRHR1	251.1	Hypoglycemia	endocrine/metabolic	336	24757	3	1.73191e-06	0	1.51542	0.0540119	1.0555	0.120315	0.653488	1	0.999995
chr21.41473715.C.A	rs2298661	A	Protective	CAV-FE	A	TMPRSS2	772.2	Spasm of muscle	symptoms	601	36137	3	0	0	1.59001	-0.0333463	0.967204	0.0742831	0.653498	1	0.999995
chr2.6013310.G.A	rs73910904	A	Risk factor	CAV	A	-	694	Dyschromia and Vitiligo	dermatologic	862	32344	3	0.235474	69.26	6.50619	-0.0844608	0.919008	0.188147	0.653498	1	0.999995
chr17.27263807.T.C	rs60811869	C	Severity	CAV	C	-	610.4	Benign neoplasm of breast	genitourinary	229	33352	3	0	0	0.379266	0.116931	1.12404	0.260479	0.653499	1	0.999995
chr4.5820150.T.C	rs3774881	T	Severity	CAV	C	CRMP1	573.7	Abnormal results of function study of liver	digestive	537	22760	2	0.0723948	77.5054	4.44551	0.0331826	1.03374	0.0739198	0.653504	1	0.999995
chr5.174562335.T.A	rs2220543	T	Severity	CAV	A	SUMO2P6	741.3	Difficulty in walking	musculoskeletal	151	22867	2	0	0	0.0327925	-0.0542809	0.947166	0.120933	0.653538	1	0.999995
chrX.15602217.T.C	rs190509934	C	Protective	CAV	C	ACE2	395.6	Heart valve replaced	circulatory system	400	34860	3	0.267653	0	1.30517	0.272376	1.31308	0.606829	0.653539	1	0.999995
chr5.180810828.C.T	rs113791144	T	Severity	CAV	T	-	189	Cancer of urinary organs (incl. kidney and bladder)	neoplasms	302	38940	3	0	0	0.205304	0.0697746	1.07227	0.155457	0.65355	1	0.999995
chr1.196673103.G.A	rs800292	A	Severity	CAV	A	CFH	585.3	Chronic renal failure [CKD]	genitourinary	1548	24820	2	0	0	0.351652	-0.018742	0.981433	0.0417573	0.653554	1	0.999995
chr4.166008836.A.T	rs17047200	TT genotype	Severity (TT genotype)*Conflicting; Risk factor (AA genotype)*Conflicting	CAV	T	TLL1	271.3	Intestinal disaccharidase deficiencies and disaccharide malabsorption	endocrine/metabolic	4173	32524	3	0	0	1.06412	-0.0136382	0.986454	0.0303866	0.653559	1	0.999995
chr7.54580201.A.C	rs622568	C	Severity; Risk factor	CAV-FE	C	-	339	Other headache syndromes	neurological	1671	33427	3	0.021635	69.5718	6.57285	-0.0186443	0.981528	0.0415403	0.653559	1	0.999995
chr17.31410594.G.A	rs178840	G	Severity	CAV	A	RAB11FIP4	454.1	Varicose veins of lower extremity	circulatory system	200	10260	1	NA	NA	0	0.0501443	1.05142	0.111724	0.653561	1	0.999995
chrX.15603134.G.A	rs7885856	G;A	Possible functional consequences	FCP + IP	A	ACE2	261.4	Vitamin D deficiency	endocrine/metabolic	8663	25266	3	0.00184802	0	1.85427	-0.0230943	0.97717	0.0514556	0.653562	1	0.999995
chr17.15965007.C.T	rs8081547	T	Risk factor	FCP + IP	T	ADORA2B	300	Anxiety disorders	mental disorders	5085	23099	3	0.00103255	13.6706	2.31671	0.0129481	1.01303	0.0288495	0.653564	1	0.999995
chr3.27146807.G.A	rs17317135	G	Severity	CAV	A	NEK10	296.2	Depression	mental disorders	6030	23804	3	0.0024408	0	1.59087	-0.0293369	0.971089	0.0653655	0.653567	1	0.999995
chr5.1211624.A.G	rs76067074	G	Severity	CAV-FE	G	SLC6A19	209	Neuroendocrine tumors	neoplasms	188	38368	3	0	0	0.187018	0.104693	1.11037	0.233266	0.653567	1	0.999995
chr15.60845514.G.A	rs17303202	A	Risk factor; Severity	CAV-FE	A	RORA	709.7	Unspecified diffuse connective tissue disease	dermatologic	154	31871	3	0.00429436	4.56262	2.09561	0.0585483	1.0603	0.130457	0.65358	1	0.999995
chr2.181488719.A.C	rs2034831	C	Severity	CAV	C	ITGA4	401.22	Hypertensive chronic kidney disease	circulatory system	160	21759	3	0	0	0.419669	-0.145756	0.864369	0.324772	0.65358	1	0.999995
chr5.21768177.G.A	-	HLA-A*02:02	Protective	IP	A	HLA-A	368.4	Visual field defects	sense organs	111	34136	3	0	0	1.16505	-0.0698652	0.932519	0.155674	0.653581	1	0.999995
chr15.60845514.G.A	rs17303202	A	Risk factor; Severity	CAV-FE	A	RORA	427.6	Premature beats	circulatory system	384	29584	3	0.0175496	45.8115	3.69082	0.0371254	1.03782	0.0827232	0.653583	1	0.999995
chrX.15596127.G.T	rs146598386	T	Severity	CAV	T	ACE2	110.12	Althete's foot	infectious diseases	871	31372	3	0	0	0.00231285	0.270362	1.31044	0.602426	0.653584	1	0.999995
chr9.3320390.C.A	rs72699049	A	Severity	CAV	A	RFX3	800.1	Fracture of neck of femur	injuries & poisonings	130	35102	3	0	0	1.11447	-0.176697	0.838033	0.393734	0.653595	1	0.999995
chr10.98166813.G.T	rs10786398	T	Severity	CAV	T	R3HCC1L	573.3	Hepatomegaly	digestive	255	32592	3	0	0	1.0203	-0.0500383	0.951193	0.111502	0.653599	1	0.999995
chr14.55263686.C.T	rs10140801	T	Severity	CAV-FE	T	FBXO34-AS1	270	Disorders of protein plasma/amino-acid transport and metabolism	endocrine/metabolic	283	27701	2	0.0209324	56.2901	2.28781	-0.0403258	0.960476	0.0898601	0.653604	1	0.999995
chr11.611919.C.G	rs702966	C	Severity in African-Americans	CAV	C	PHRF1	586.2	Cyst of kidney, acquired	genitourinary	127	7229	1	NA	NA	0	-0.0584835	0.943194	0.130323	0.653607	1	0.999995
chr6.41534945.A.C	rs1886814	C	Severity	CAV-FE	C	FOXP4-AS1	592	Cystitis and urethritis	genitourinary	760	31866	3	0	0	1.27547	-0.0381969	0.962523	0.0851175	0.653608	1	0.999995
chr4.106022043.T.C	rs11729561	T	Severity	CAV	C	-	244.4	Hypothyroidism NOS	endocrine/metabolic	3076	30514	3	0.00189667	0	1.79673	-0.0244696	0.975827	0.0545278	0.653608	1	0.999995
chr11.320772.A.G	rs12252	G	Severity; Risk factor	CAV	G	IFITM3	588.2	Secondary hyperparathyroidism (of renal origin)	genitourinary	449	30743	3	4.3654e-08	0	1.71818	0.0421345	1.04303	0.0938942	0.653616	1	0.999995
chr21.41660268.A.T	rs2252109	A	Severity	CAV	A	-	366	Cataract	sense organs	2050	20457	2	0	0	0.0733216	-0.0168303	0.983311	0.0375055	0.653617	1	0.999995
chr19.50379362.T.C	rs1405655	C	Severity	CAV-FE	T	NR1H2	153.3	Malignant neoplasm of rectum, rectosigmoid junction, and anus	neoplasms	219	8244	1	NA	NA	0	0.0437272	1.0447	0.0974451	0.653621	1	0.999995
chr2.45584979.T.C	-	HLA-A*02:02	Protective	IP	T	HLA-A	195	Cancer, suspected or other	neoplasms	134	8449	1	NA	NA	0	0.0572231	1.05889	0.12752	0.653621	1	0.999995
chr3.38894643.C.T	rs33985936	T	Severity	CAV	T	SCN11A	090	Sexually transmitted infections (not HIV or hepatitis)	infectious diseases	906	37812	3	0	0	0.166051	0.0275399	1.02792	0.061372	0.653622	1	0.999995
chr5.131995059.C.T	rs56162149	T	Severity	CAV-FE	C	ACSL6	350	Abnormal movement	neurological	1022	7427	1	NA	NA	0	0.0259812	1.02632	0.0578992	0.653625	1	0.999995
chrX.12888602.G.A	rs147244662	A	Severity; Severity for males	CAV-FE	A	TLR7	327.32	Obstructive sleep apnea	neurological	2566	30618	3	0	0	0.00568026	-0.328979	0.719658	0.733146	0.653632	1	0.999995
chr21.41465921.C.T	rs62217525	C	Possible functional consequences	FCP + IP	T	TMPRSS2	433.5	Cerebral aneurysm	circulatory system	158	35441	3	0.711067	48.8143	3.90734	-0.208901	0.811475	0.465553	0.653636	1	0.999995
chr2.181488719.A.C	rs2034831	C	Severity	CAV	C	ITGA4	342	Hemiplegia	neurological	153	34781	3	0	0	0.841307	0.131874	1.14096	0.293903	0.65365	1	0.999995
chr3.146517122.G.A	rs343320	A	Severity	CAV-FE	A	PLSCR1	525	Other diseases of the teeth and supporting structures	digestive	217	36609	3	0.7368	78.5171	9.30972	0.112811	1.11942	0.251419	0.653651	1	0.999995
chr21.41473456.A.G	rs17854725	G	Severity	CAV	A	TMPRSS2	272.9	Unspecified disorder of lipoid metabolism	endocrine/metabolic	228	8462	1	NA	NA	0	-0.0448041	0.956185	0.0998545	0.653653	1	0.999995
chr6.158608455.C.T	rs117665206	T	Severity	CAV	T	TMEM181	296.1	Bipolar	mental disorders	793	24367	3	0.598781	0	1.95125	-0.20206	0.817046	0.450344	0.653662	1	0.999995
chr9.132278286.T.C	rs11243705	C	Severity	CAV	C	SETX	588	Disorders resulting from impaired renal function	genitourinary	482	31494	3	0	0	0.0757449	-0.0451822	0.955823	0.100702	0.653667	1	0.999995
chr8.73355963.T.C	rs2010843	C	Severity	CAV	T	RDH10-AS1	530.11	GERD	digestive	1434	10651	1	NA	NA	0	-0.0180468	0.982115	0.0402239	0.653679	1	0.999995
chr3.61768231.T.A	rs672699	A	Severity	CAV	T	PTPRG	180	Cervical cancer and dysplasia	neoplasms	418	34820	3	0.0320186	59.9048	4.98813	0.0337673	1.03434	0.0752639	0.653683	1	0.999995
chr4.143999443.G.A	rs7683365	A	Risk factor	FCP + IP	A	GYPB	729	Other disorders of soft tissues	musculoskeletal	1040	25814	3	0.0134741	56.5065	4.59839	0.0249383	1.02525	0.0555852	0.653684	1	0.999995
chr9.78543197.A.G	rs7027911	A	Severity	CAV	G	-	578.2	Blood in stool	digestive	321	22122	2	0.0270741	48.4176	1.93865	-0.0413476	0.959496	0.0921608	0.653687	1	0.999995
chr1.169597075.C.T	rs6127	T	Severity in males	CAV	C	SELP	930	Allergic reaction to food	injuries & poisonings	812	31104	3	0.0464067	68.64	6.37756	-0.0291535	0.971267	0.0649814	0.653689	1	0.999995
chr11.611919.C.G	rs702966	C	Severity in African-Americans	CAV	C	PHRF1	496	Chronic airway obstruction	respiratory	626	6961	1	NA	NA	0	0.0274524	1.02783	0.0611899	0.653689	1	0.999995
chr21.41470664.C.T	rs61735794	T	Risk factor	CAV	T	TMPRSS2	687	Symptoms affecting skin	dermatologic	506	29264	3	0	0	1.37617	-0.127104	0.880642	0.283309	0.65369	1	0.999995
chr22.43928847.C.G	rs738409	G	Protective*Conflicting; Severity*Conflicting	CAV	G	PNPLA3	362.2	Degeneration of macula and posterior pole of retina	sense organs	707	33142	3	0	0	1.26332	0.0295036	1.02994	0.0657631	0.653696	1	0.999995
chr2.181488719.A.C	rs2034831	C	Severity	CAV	C	ITGA4	706	Diseases of sebaceous glands	dermatologic	2393	32855	3	0	0	1.02613	0.0328069	1.03335	0.0731266	0.653697	1	0.999995
chr2.216660263.A.C	rs2270360	A	Severity	CAV	C	IGFBP2	560	Intestinal obstruction without mention of hernia	digestive	313	25854	3	0	0	0.432596	-0.0458053	0.955228	0.1021	0.653698	1	0.999995
chrX.15581269.T.C	rs138390800	C	May destabilize ACE2 protein structure	FCP + IP	C	ACE2	246	Other disorders of thyroid	endocrine/metabolic	608	21162	2	0	0	0.00134099	-0.459455	0.631628	1.02413	0.653699	1	0.999995
chr10.22439346.T.C	-	HLA-A*02:02	Protective	IP	C	HLA-A	695.4	Lupus (localized and systemic)	dermatologic	514	31735	3	2.19296e-06	18.6072	2.45722	-0.0758969	0.926912	0.169179	0.653706	1	0.999995
chr10.43519603.G.T	rs10793436	G	Severity	CAV	T	-	696	Psoriasis and related disorders	dermatologic	562	22059	2	0.00343032	30.0098	1.42877	-0.0283581	0.97204	0.0632121	0.653707	1	0.999995
chr14.76832814.C.CT	rs34279101	CT	Severity	CAV	CT	LRRC74A	418.1	Precordial pain	circulatory system	363	29002	3	0	0	0.328231	0.0485321	1.04973	0.108181	0.653708	1	0.999995
chr12.47879112.A.G	rs2228570	AG genotype	Severity	CAV	A	VDR	500	Lung disease due to external agents	respiratory	115	32238	3	0	0	0.0920472	-0.0656144	0.936492	0.146261	0.653712	1	0.999995
chr18.6461231.C.G	rs11659676	G	Severity	CAV-FE	C	RPL6P27	389.1	Sensorineural hearing loss	sense organs	264	7767	1	NA	NA	0	0.0405823	1.04142	0.0904631	0.653716	1	0.999995
chr6.31153649.G.A	rs143334143	A	Severity; Risk factor	CAV-FE	A	CCHCR1	386	Vertiginous syndromes and other disorders of vestibular system	sense organs	513	33050	3	0.00651085	23.7486	2.6229	-0.0509972	0.950281	0.11368	0.653717	1	0.999995
chr12.57108399.C.T	rs324011	T	Risk factor; Severity	CAV	T	STAT6	300.12	Agorophobia, social phobia, and panic disorder	mental disorders	579	24125	3	0.0112329	38.3967	3.24658	0.0304121	1.03088	0.0677929	0.653718	1	0.999995
chr17.15965007.C.T	rs8081547	T	Risk factor	FCP + IP	T	ADORA2B	250.24	Type 2 diabetes with neurological manifestations	endocrine/metabolic	1495	25553	3	0	0	0.444518	0.0239741	1.02426	0.0534426	0.653724	1	0.999995
chr1.90742957.A.C	rs2166172	C	Severity	CAV-FE	C	-	573.2	Liver replaced by transplant	digestive	216	32686	3	0.0167954	10.0769	2.22412	-0.0485098	0.952648	0.108138	0.653726	1	0.999995
chr9.87726151.C.T	rs41312184	C;T	Possible functional consequences	FCP + IP	T	CTSL	618	Genital prolapse	genitourinary	332	38702	3	0	0	0.570632	-0.164346	0.848449	0.36636	0.653727	1	0.999995
chrX.15561454.T.C	rs142017934	C	Severity	CAV	C	ACE2	649	Other conditions or status of the mother complicating pregnancy, childbirth, or the puerperium	pregnancy complications	285	38529	3	0	0	1.59091e-05	-0.461554	0.630303	1.0289	0.653729	1	0.999995
chr19.50259161.A.G	rs1651553	G	Severity	CAV	A	MYH14	801	Fracture of ankle and foot	injuries & poisonings	194	34597	3	0	0	0.541896	-0.0524882	0.948865	0.117013	0.653744	1	0.999995
chr1.214663607.G.A	rs143976001	A	Severity	CAV	A	CENPF	626.12	Excessive or frequent menstruation	genitourinary	665	19806	2	0	0	1.97401e-05	0.484781	1.62382	1.08075	0.65375	1	0.999995
chr1.87162490.C.T	rs10873821	C	Severity	CAV	T	LINC01140	428	Congestive heart failure; nonhypertensive	circulatory system	1493	25985	2	0	0	0.624957	0.0196527	1.01985	0.0438134	0.653753	1	0.999995
chr11.320836.C.T	rs34481144	T	Severity	CAV	T	IFITM3	613	Other nonmalignant breast conditions	genitourinary	663	35814	3	0	0	0.860261	0.0316681	1.03217	0.0706011	0.653756	1	0.999995
chr6.52200448.A.G	rs13192246	G	Severity	CAV	A	-	366	Cataract	sense organs	1954	26026	2	0	0	0.13002	0.0176733	1.01783	0.0394016	0.653762	1	0.999995
chr2.136948486.A.G	rs7605851	G	Severity	CAV-FE	G	THSD7B	427.7	Tachycardia NOS	circulatory system	637	29540	3	0	0	1.37727	-0.0441347	0.956825	0.0983978	0.653769	1	0.999995
chr14.76832814.C.CT	rs34279101	CT	Severity	CAV	CT	LRRC74A	476	Allergic rhinitis	respiratory	4267	26342	3	0	0	1.89412	-0.0145029	0.985602	0.0323344	0.653772	1	0.999995
chr4.71742666.T.G	rs2282679	G	Severity	CAV	G	GC	394.7	Disease of tricuspid valve	circulatory system	150	34882	3	0.0106839	22.2075	2.57094	-0.0662775	0.935871	0.147767	0.653772	1	0.999995
chr6.31572536.A.G	rs909253	G	Risk factor	CAV	G	TNF	269	Proteinuria	endocrine/metabolic	263	12823	1	NA	NA	0	-0.0477069	0.953413	0.106364	0.653775	1	0.999995
chr21.41507982.C.A	rs75603675	A	Protective*Conflicting; Risk factor*Conflicting; Severity*Conflicting	CAV	A	TMPRSS2	253	Disorders of the pituitary gland and its hypothalamic control	endocrine/metabolic	372	33906	3	0	0	1.1893	0.0348098	1.03542	0.0776096	0.653775	1	0.999995
chr2.112913801.G.T	rs3811046	T	Risk factor	CAV	G	IL37	742	Derangement of joint, non-traumatic	musculoskeletal	116	27327	2	0.00945484	17.6617	1.2145	-0.0658763	0.936247	0.146874	0.653777	1	0.999995
chr15.90866675.C.T	rs79742014	T	Protective	IP	T	FURIN	574.2	Calculus of bile duct	digestive	180	37142	3	0	0	0.356185	0.266766	1.30573	0.594776	0.653782	1	0.999995
chr13.22495675.AG.A	rs10714879	A	Severity	CAV	A	-	530.11	GERD	digestive	1783	6620	1	NA	NA	0	0.0232786	1.02355	0.0519038	0.653796	1	0.999995
chr9.133251249.A.G	rs7849280	G	Protective	CAV	G	ABO	281	Other deficiency anemia	hematopoietic	354	29264	3	0	0	0.470135	-0.0512037	0.950085	0.114169	0.653799	1	0.999995
chr19.31533051.C.A	rs8105499	C	Severity	CAV	A	LINC02841	772.3	Muscle weakness	symptoms	570	35757	3	0	0	0.00100656	0.0322725	1.0328	0.0719586	0.653801	1	0.999995
chr3.126118894.C.T	rs1868132	T	Severity	CAV	T	ALDH1L1	604	Disorders of penis	genitourinary	179	25742	2	0	0	0.945866	-0.0804118	0.922736	0.179297	0.653804	1	0.999995
chr3.157438240.A.G	rs1840680	AG genotype)	Protective	CAV	A	PTX3	634.1	Missed abortion/Hydatidiform mole	pregnancy complications	120	38388	3	6.89167e-06	0.897222	2.01811	0.0608525	1.06274	0.135692	0.653821	1	0.999995
chr20.23046984.T.C	rs1042580	C	Severity	CAV	C	THBD	614.5	Inflammatory disease of cervix, vagina, and vulva	genitourinary	447	21581	2	0.0261759	65.1871	2.87249	0.0364559	1.03713	0.0812941	0.653832	1	0.999995
chr2.191909428.G.A	rs147509469	A	Risk factor for females	CAV	A	CAVIN2-AS1	550.2	Diaphragmatic hernia	digestive	344	36395	3	0	0	0.0528724	-0.162156	0.850309	0.361606	0.653841	1	0.999995
chr1.173115604.T.G	rs17300100	G	Severity	CAV	G	-	572	Ascites (non malignant)	digestive	325	32262	3	0	0	0.809505	-0.0762616	0.926574	0.170064	0.653844	1	0.999995
chr5.32750877.T.C	rs1173773	C	Protective	CAV	T	NPR3	274	Gout and other crystal arthropathies	endocrine/metabolic	303	9030	1	NA	NA	0	0.03961	1.0404	0.0883321	0.653849	1	0.999995
chr2.36677870.C.A	rs6714112	C	Severity	CAV	A	-	536.3	Gastroparesis	digestive	284	35716	3	0.0329731	38.6396	3.25943	0.0551319	1.05668	0.122951	0.653862	1	0.999995
chr1.230710048.A.G	rs699	G	Severity	CAV	G	AGT	585.32	End stage renal disease	genitourinary	135	11803	1	NA	NA	0	-0.05709	0.944509	0.127318	0.653862	1	0.999995
chrX.15596127.G.T	rs146598386	T	Severity	CAV	T	ACE2	286.8	Hypercoagulable state	hematopoietic	288	36030	3	0	0	0.00210002	0.455519	1.57699	1.01594	0.653884	1	0.999995
chr4.67963885.A.G	rs17088850	G	Possible functional consequences	FCP + IP	G	TMPRSS11A	427.3	Other specified cardiac dysrhythmias	circulatory system	120	6952	1	NA	NA	0	0.0761806	1.07916	0.169905	0.653886	1	0.999995
chr14.72467521.C.T	rs12587980	T	Severity	CAV	T	RGS6	741.2	Stiffness of joint	musculoskeletal	1258	35571	3	0	0	1.36628	0.0192798	1.01947	0.0430001	0.653889	1	0.999995
chr3.148742201.A.C	rs5186	C	Severity	CAV	C	AGTR1	362.26	Macular puckering of retina	sense organs	325	33676	3	0.0141718	18.9046	2.46623	-0.046877	0.954205	0.104551	0.653889	1	0.999995
chr5.159315942.T.G	rs3212227	T	Severity	FCP	G	IL12B	705	Disorders of sweat glands	dermatologic	252	33047	3	0	0	1.26331	0.0433414	1.04429	0.0966687	0.653901	1	0.999995
chr1.3081749.G.A	rs12745140	A	Severity	CAV	A	PRDM16	345.3	Convulsions	neurological	620	34452	3	0	0	0.612966	0.0591784	1.06096	0.131993	0.653903	1	0.999995
chr5.159315942.T.G	rs3212227	T	Severity	FCP	G	IL12B	378	Strabismus and other disorders of binocular eye movements	sense organs	173	33574	3	0	0	0.190296	0.0542434	1.05574	0.120986	0.653904	1	0.999995
chr4.67910532.T.C	rs9998258	T	Possible functional consequences	FCP + IP	C	TMPRSS11A	994	Sepsis and SIRS	injuries & poisonings	281	38303	3	0.173061	49.7195	3.97768	-0.101228	0.903727	0.225784	0.653908	1	0.999995
chr4.166008836.A.T	rs17047200	TT genotype	Severity (TT genotype)*Conflicting; Risk factor (AA genotype)*Conflicting	CAV	T	TLL1	071.1	HIV infection, symptomatic	infectious diseases	2572	27316	3	0.00757274	63.2051	5.43553	0.0171624	1.01731	0.0382803	0.653911	1	0.999995
chr12.47902438.G.T	rs11574024	T	Severity	CAV	T	VDR	430	Intracranial hemorrhage	circulatory system	205	35800	3	0.372057	51.7232	4.14278	-0.125317	0.882217	0.279516	0.653912	1	0.999995
chr5.174562335.T.A	rs2220543	T	Severity	CAV	A	SUMO2P6	627.1	Postmenopausal bleeding	genitourinary	558	31103	3	0.00426224	35.0575	3.07965	0.0288332	1.02925	0.0643129	0.653917	1	0.999995
chr10.104263031.C.A	rs4925	A	Protective for neurological complications of long COVID	CAV	A	GSTO1	272.9	Unspecified disorder of lipoid metabolism	endocrine/metabolic	461	23072	3	0	0	1.26296	-0.0367706	0.963897	0.082018	0.65392	1	0.999995
chr2.113129630.T.C	rs419598	C	Risk factor	CAV	C	IL1RN	611.1	Abnormal mammogram	genitourinary	1502	33201	3	0	0	1.01928	0.0227206	1.02298	0.0506806	0.653931	1	0.999995
chr11.1219991.G.T	rs35705950	T	Protective	CAV	T	MUC5B	741.2	Stiffness of joint	musculoskeletal	1258	35406	3	2.63865e-06	20.1853	2.5058	-0.0409603	0.959867	0.0913665	0.653931	1	0.999995
chr7.54580201.A.C	rs622568	C	Severity; Risk factor	CAV-FE	C	-	433.5	Cerebral aneurysm	circulatory system	158	35753	3	0	0	1.78778	-0.0605967	0.941203	0.135169	0.653933	1	0.999995
chr17.35880776.C.T	rs2107538	T	Risk factor; Severity	FCP	T	CCL5	1005	NA	NA	523	37148	3	0.0311819	64.0339	5.56079	0.0312812	1.03178	0.0697783	0.653941	1	0.999995
chr19.39248147.C.T	rs12979860	C	Severity (C allele)*Conflicting; Risk factor (T allele)*Conflicting	CAV	T	IFNL4	496.1	Emphysema	respiratory	457	22699	2	0	0	0.198225	-0.0316218	0.968873	0.0705384	0.653942	1	0.999995
chr13.41746691.T.A	rs10507497	A	Severity	CAV-FE	A	VWA8	272.13	Mixed hyperlipidemia	endocrine/metabolic	3161	22982	3	0.000146509	17.4495	2.42276	0.0158122	1.01594	0.0352727	0.653947	1	0.999995
chr4.67963489.G.A	rs6552134	G	Possible functional consequences	FCP + IP	G	TMPRSS11A	175	Acquired absence of breast	neoplasms	146	25017	2	0	0	0.248467	-0.0576292	0.944	0.128558	0.653957	1	0.999995
chr10.52771466.C.T	rs1800451	T	Potential functional effect on protein	FCP + IP	T	MBL2	706.1	Acne	dermatologic	757	32961	3	5.27285e-07	0	1.49629	-0.0413194	0.959523	0.092175	0.653957	1	0.999995
chr12.47879112.A.G	rs2228570	AG genotype	Severity	CAV	A	VDR	585.32	End stage renal disease	genitourinary	1061	27883	3	0	0	0.62607	-0.0231601	0.977106	0.0516675	0.653971	1	0.999995
chr4.25613313.G.A	-	HLA-A*02:02	Protective	IP	A	HLA-A	764	Sciatica	symptoms	1927	32014	3	0	0	0.627824	-0.0203843	0.979822	0.0454753	0.653974	1	0.999995
chr17.9267091.C.T	rs34761447	C	Severity	CAV	T	STX8	175	Acquired absence of breast	neoplasms	172	32875	3	0	0	0.0531398	0.0990046	1.10407	0.220874	0.65398	1	0.999995
chr12.57108399.C.T	rs324011	T	Risk factor; Severity	CAV	T	STAT6	510	Other diseases of lung	respiratory	297	38412	3	0	0	1.03409	-0.0427032	0.958196	0.095269	0.653981	1	0.999995
chr14.102356233.A.G	rs11160678	G	Severity	CAV	G	CINP	259	Other endocrine disorders	endocrine/metabolic	178	34595	3	0.0321797	43.0272	3.51045	-0.0517668	0.94955	0.115491	0.653986	1	0.999995
chr17.45995618.A.G	rs112572874	G	Risk factor	CAV-FE	G	MAPT	949	Allergies, other	injuries & poisonings	1023	31091	3	0	0	0.444169	0.0302801	1.03074	0.0675548	0.653987	1	0.999995
chr9.3320390.C.A	rs72699049	A	Severity	CAV	A	RFX3	626.12	Excessive or frequent menstruation	genitourinary	723	31281	3	2.59091e-06	0	1.59266	-0.0731291	0.929481	0.163152	0.65399	1	0.999995
chr21.33287378.C.T	rs8178521	T	Severity	CAV-FE	T	IL10RB	585.3	Chronic renal failure [CKD]	genitourinary	2510	31437	3	0.012317	64.7646	5.67612	0.0202034	1.02041	0.0450742	0.653991	1	0.999995
chr6.147217556.A.G	rs116898161	G	Severity	CAV	G	STXBP5	550.4	Umbilical hernia	digestive	398	36468	3	0	0	0.00576112	0.122581	1.13041	0.273496	0.654008	1	0.999995
chr7.117642566.G.A	rs77010898	A	Severity	CAV	A	CFTR	578	Gastrointestinal hemorrhage	digestive	1232	26070	2	0	0	0.0018558	0.233175	1.2626	0.520248	0.65401	1	0.999995
chr9.21131628.G.C	rs12236000	G	Severity	CAV	C	-	386.9	Dizziness and giddiness (Light-headedness and vertigo)	sense organs	2949	32816	3	0	0	0.812186	-0.0210717	0.979149	0.0470151	0.654016	1	0.999995
chr22.19963748.G.A	rs4680	A	Risk factor	FCP	A	COMT	195	Cancer, suspected or other	neoplasms	477	35227	3	0	0	0.16154	0.0303134	1.03078	0.067636	0.65402	1	0.999995
chr21.41473715.C.A	rs2298661	A	Protective	CAV-FE	A	TMPRSS2	253.2	Pituitary hypofunction	endocrine/metabolic	100	34796	3	0.0021277	0	1.9178	-0.0832392	0.920131	0.185726	0.654021	1	0.999995
chr4.71742666.T.G	rs2282679	G	Severity	CAV	G	GC	516	Abnormal sputum	respiratory	158	38947	3	0	0	1.80355	-0.0691876	0.933152	0.154374	0.654021	1	0.999995
chr21.33287378.C.T	rs8178521	T	Severity	CAV-FE	T	IL10RB	454.1	Varicose veins of lower extremity	circulatory system	1456	31360	3	0	0	0.644498	-0.02386	0.976422	0.0532379	0.654025	1	0.999995
chr6.45737076.T.A	rs16873740	A	Severity	CAV	A	-	200	Myeloproliferative disease	neoplasms	190	38224	3	0	0	1.02829	-0.0655359	0.936565	0.146231	0.654032	1	0.999995
chr17.31410594.G.A	rs178840	G	Severity	CAV	G	RAB11FIP4	580.32	Nephritis and nephropathy with pathological lesion	genitourinary	105	17995	2	0.00697505	12.622	1.14445	-0.0676542	0.934584	0.150957	0.654032	1	0.999995
chr2.162044379.C.T	rs3788979	T	Risk factor	CAV	T	DPP4	587	Kidney replaced by transpant	genitourinary	390	31401	3	0.0280608	31.7389	2.92993	0.0510059	1.05233	0.113815	0.654047	1	0.999995
chr1.12192898.T.G	rs1061622	T	Severity	CAV-FE	G	TNFRSF1B	741.4	Joint effusions	musculoskeletal	334	35730	3	0.0818543	69.9706	6.66013	-0.046674	0.954398	0.104149	0.654049	1	0.999995
chr2.191909428.G.A	rs147509469	A	Risk factor for females	CAV	A	CAVIN2-AS1	377	Disorders of optic nerve and visual pathways	sense organs	250	33600	3	0	0	1.22433	0.162662	1.17664	0.362972	0.654053	1	0.999995
chr5.142872984.C.T	rs10039856	C	Severity	CAV	T	ARHGAP26	165	Cancer within the respiratory system	neoplasms	313	38662	3	0.0119496	39.5492	3.30847	-0.0463338	0.954723	0.103393	0.654057	1	0.999995
chr21.41465040.G.A	rs17001042	A	Possible functional consequences	FCP + IP	A	TMPRSS2	214	Lipoma	neoplasms	393	37427	3	0.199289	64.8929	5.69686	0.0742487	1.07707	0.165685	0.654059	1	0.999995
chr10.8988345.A.T	rs71481792	A	Severity	CAV	T	-	588.2	Secondary hyperparathyroidism (of renal origin)	genitourinary	459	31444	3	0.0067222	17.9181	2.43659	0.0371528	1.03785	0.0829076	0.654064	1	0.999995
chr5.132485305.G.A	rs17622656	A	Risk factor	FCP + IP	A	IRF1	070.9	Hepatitis NOS	infectious diseases	116	27868	3	0	0	0.17409	-0.0753135	0.927453	0.168066	0.654067	1	0.999995
chrX.15561454.T.C	rs142017934	C	Severity	CAV	C	ACE2	420.3	Endocarditis	circulatory system	131	37737	3	0	0	0.000598165	0.450157	1.56856	1.00455	0.654068	1	0.999995
chr9.87726151.C.T	rs41312184	C;T	Possible functional consequences	FCP + IP	T	CTSL	704	Diseases of hair and hair follicles	dermatologic	1232	34599	3	0.0279476	0	1.7899	0.0753118	1.07822	0.168066	0.654075	1	0.999995
chr6.30887474.G.A	rs4618569	AG genotype	Severity	CAV	A	DDR1	689	Disorder of skin and subcutaneous tissue NOS	dermatologic	645	36925	3	0.027463	69.0948	6.4714	0.0283369	1.02874	0.0632372	0.654078	1	0.999995
chr9.21206606.C.G	rs28368148	G	Severity	CAV-FE	G	IFNA10	366.2	Senile cataract	sense organs	1887	34387	3	0	0	0.194304	0.107712	1.11373	0.240373	0.654079	1	0.999995
chr14.35401887.C.T	rs696	CC genotype	Severity	CAV	C	NFKBIA	165	Cancer within the respiratory system	neoplasms	105	9378	1	NA	NA	0	0.0649687	1.06713	0.144987	0.654082	1	0.999995
chr14.35401887.C.T	rs696	CC genotype	Severity	CAV	C	NFKBIA	165.1	Cancer of bronchus; lung	neoplasms	105	9378	1	NA	NA	0	0.0649687	1.06713	0.144987	0.654082	1	0.999995
chr10.22439346.T.C	-	HLA-A*02:02	Protective	IP	C	HLA-A	772.2	Spasm of muscle	symptoms	602	36130	3	0	0	1.48004	-0.0679517	0.934306	0.151645	0.654084	1	0.999995
chr1.169597075.C.T	rs6127	T	Severity in males	CAV	C	SELP	271	Disorders of carbohydrate transport and metabolism	endocrine/metabolic	4270	33373	3	0	0	1.3986	0.0123005	1.01238	0.0274506	0.654085	1	0.999995
chr19.35687796.G.A	rs77127536	A	Severity	CAV	A	TYMSP2	286.8	Hypercoagulable state	hematopoietic	288	35867	3	3.23331e-07	0	1.73202	-0.054489	0.946969	0.121602	0.654085	1	0.999995
chr1.12192898.T.G	rs1061622	T	Severity	CAV-FE	G	TNFRSF1B	702.1	Actinic keratosis	dermatologic	382	27769	2	0	0	0.870894	0.0396352	1.04043	0.0884531	0.654086	1	0.999995
chr4.71742666.T.G	rs2282679	G	Severity	CAV	G	GC	090.2	Gonococcal infections	infectious diseases	227	37817	3	0.0322451	28.8811	2.81219	-0.0578484	0.943793	0.1291	0.654089	1	0.999995
chr2.127137039.A.G	rs744373	G	Severity	CAV	G	-	196	Radiotherapy	neoplasms	455	35183	3	0	0	0.0590633	-0.0312795	0.969205	0.0698065	0.65409	1	0.999995
chr3.149000300.G.T	rs76488148	T	Severity	CAV	T	GYG1	345	Epilepsy, recurrent seizures, convulsions	neurological	903	34693	3	0	0	0.6161	0.0360907	1.03675	0.0805442	0.654091	1	0.999995
chr2.162267541.C.T	rs1990760	T	Risk factor; Severity	CAV	T	IFIH1	363	Chorioretinal inflammations, scars, and other disorders of choroid	sense organs	121	21714	2	0.0525373	51.9698	2.08203	0.0683302	1.07072	0.152494	0.654092	1	0.999995
chr15.34253720.A.G	rs2705343	G	Severity	CAV-FE	G	SLC12A6	638	NA	NA	380	37991	3	0	0	0.345177	0.0459513	1.04702	0.102552	0.654097	1	0.999995
chr18.69541156.T.C	rs12958013	T	Severity	CAV	C	DOK6	041	Bacterial infection NOS	infectious diseases	840	34976	3	1.70892e-07	13.4467	2.31071	0.0439641	1.04494	0.0981221	0.654114	1	0.999995
chr10.52340585.A.T	rs1441121	T	Severity	CAV	A	-	619	Noninflammatory female genital disorders	genitourinary	2006	33196	3	0.00501232	41.3732	3.41141	-0.018381	0.981787	0.0410253	0.654124	1	0.999995
chr1.161509955.A.G	rs1801274	G	Severity	CAV	G	FCGR2A	172.22	Squamous cell carcinoma	neoplasms	120	11532	1	NA	NA	0	-0.0600126	0.941753	0.133945	0.654125	1	0.999995
chr6.147217556.A.G	rs116898161	G	Severity	CAV	G	STXBP5	994.2	Sepsis	injuries & poisonings	266	38313	3	0.101646	7.93143	2.17229	-0.185833	0.830413	0.414786	0.654138	1	0.999995
chr3.146517122.G.A	rs343320	A	Severity	CAV-FE	A	PLSCR1	371.21	Allergic conjunctivitis	sense organs	107	33451	3	0	0	0.177542	-0.147061	0.863241	0.328251	0.654142	1	0.999995
chr4.68840276.G.A	rs115162070	G	Severity	CAV	A	-	830	Dislocation	injuries & poisonings	233	37809	3	0.00926942	20.5465	2.5172	-0.112426	0.893664	0.250946	0.654148	1	0.999995
chr5.96909661.C.T	rs150892504	T	Severity	CAV	T	ERAP2	626.14	Irregular menstrual bleeding	genitourinary	300	31388	3	0	0	6.32731e-05	0.471593	1.60254	1.05265	0.65415	1	0.999995
chr1.155133406.T.G	rs4971066	G	Risk factor	CAV	G	EFNA1	789	Nausea and vomiting	symptoms	1455	34937	3	0	0	0.45235	0.0250034	1.02532	0.0558109	0.654152	1	0.999995
chr6.160731787.C.T	rs4252128	T	Potential functional effect on protein	FCP + IP	T	PLG	380.4	Impacted cerumen	sense organs	790	36031	3	0.0355666	25.8992	2.69903	-0.0903137	0.913645	0.201592	0.654152	1	0.999995
chr3.27146807.G.A	rs17317135	G	Severity	CAV	A	NEK10	586	Other disorders of the kidney and ureters	genitourinary	1648	31413	3	0	0	0.0394148	-0.0524482	0.948903	0.117074	0.654157	1	0.999995
chr21.33252612.A.G	rs2236757	A	Severity	CAV-FE	A	IFNAR2	703.1	Ingrowing nail	dermatologic	242	33210	3	0.0135984	21.8401	2.55886	0.0452966	1.04634	0.10111	0.654158	1	0.999995
chr13.41746691.T.A	rs10507497	A	Severity	CAV-FE	A	VWA8	627.1	Postmenopausal bleeding	genitourinary	563	31269	3	3.04806e-06	32.1641	2.94829	0.0327598	1.0333	0.0731264	0.654161	1	0.999995
chr6.160731787.C.T	rs4252128	T	Potential functional effect on protein	FCP + IP	T	PLG	513	Respiratory abnormalities	respiratory	197	38715	3	0	0	1.39613	-0.201287	0.817678	0.449316	0.654164	1	0.999995
chr5.131995059.C.T	rs56162149	T	Severity	CAV-FE	C	ACSL6	792.1	Papanicolaou smear of cervix or vagina with atypical squamous cells	genitourinary	111	7816	1	NA	NA	0	-0.0768715	0.926009	0.171595	0.654165	1	0.999995
chr11.88824823.A.G	rs10831496	G	Severity	CAV-FE	A	GRM5	401.3	Other hypertensive complications	circulatory system	401	12517	2	0	0	0.00409127	0.0389054	1.03967	0.0868472	0.654171	1	0.999995
chrX.15603134.G.A	rs7885856	G;A	Possible functional consequences	FCP + IP	A	ACE2	214.1	Lipoma of skin and subcutaneous tissue	neoplasms	186	37462	3	0	0	0.471673	-0.12409	0.883301	0.277003	0.654173	1	0.999995
chr13.23084699.A.G	rs1984162	G	Severity	CAV	G	-	350.2	Abnormality of gait	neurological	2644	33397	3	0	0	1.74366	-0.0161094	0.98402	0.0359609	0.654174	1	0.999995
chr6.31575254.G.A	rs1800629	A	Risk factor*Conflicting; Severity*Conflicting; Protective*Conflicting	CAV-FE	A	TNF	454.11	Varicose veins of lower extremity, symptomtic	circulatory system	1151	32000	3	0	0	0.284101	0.0331146	1.03367	0.0739217	0.654176	1	0.999995
chr6.105878879.T.A	rs9386484	T	Severity	CAV	A	-	356	Hereditary and idiopathic peripheral neuropathy	neurological	388	30401	3	0	0	1.32382	0.0352027	1.03583	0.0785865	0.65419	1	0.999995
chr1.12207235.C.T	rs3397	T	Severity	CAV-FE	T	TNFRSF1B	252.1	Hyperparathyroidism	endocrine/metabolic	180	7218	1	NA	NA	0	-0.0637133	0.938274	0.142241	0.654206	1	0.999995
chr6.31572536.A.G	rs909253	G	Risk factor	CAV	G	TNF	433.2	Occlusion of cerebral arteries	circulatory system	168	12455	1	NA	NA	0	-0.060314	0.941469	0.134652	0.654208	1	0.999995
chr5.123497022.T.C	rs62377777	T	Severity	CAV	C	-	745	Pain in joint	musculoskeletal	8676	24379	3	0	0	1.56083	0.00994508	1.00999	0.0222027	0.654209	1	0.999995
chr4.166008836.A.T	rs17047200	TT genotype	Severity (TT genotype)*Conflicting; Risk factor (AA genotype)*Conflicting	CAV	T	TLL1	426.2	Atrioventricular [AV] block	circulatory system	276	28866	3	0.0523085	53.9529	4.34338	-0.0535816	0.947829	0.119623	0.65421	1	0.999995
chr1.155175305.G.A	rs7528026	A	Severity	CAV	A	TRIM46	250.25	Diabetes type 2 with peripheral circulatory disorders	endocrine/metabolic	1120	26906	3	0.0583157	28.1666	2.78422	0.0735287	1.0763	0.164157	0.654213	1	0.999995
chr1.230710048.A.G	rs699	G	Severity	CAV	G	AGT	715	Other inflammatory spondylopathies	musculoskeletal	144	12360	1	NA	NA	0	0.0539084	1.05539	0.120354	0.654213	1	0.999995
chr5.124614711.G.T	rs4240376	G	Severity	CAV	T	-	369.5	Conjunctivitis, infectious	sense organs	767	33645	3	0	0	0.930207	-0.0291696	0.971252	0.0651235	0.654216	1	0.999995
chr4.5820150.T.C	rs3774881	T	Severity	CAV	T	CRMP1	571.51	Cirrhosis of liver without mention of alcohol	digestive	235	6588	1	NA	NA	0	0.047682	1.04884	0.106459	0.654233	1	0.999995
chr21.41470664.C.T	rs61735794	T	Risk factor	CAV	T	TMPRSS2	363	Chorioretinal inflammations, scars, and other disorders of choroid	sense organs	148	34061	3	0	0	0.493162	0.230229	1.25889	0.514052	0.654246	1	0.999995
chrX.15566297.A.G	rs4646179	G	Severity	CAV	G	ACE2	371.2	Conjunctivitis, noninfectious	sense organs	113	33624	3	0	0	0.119742	-0.229045	0.795293	0.51141	0.654247	1	0.999995
chr10.8988345.A.T	rs71481792	A	Severity	CAV	T	-	516.1	Hemoptysis	respiratory	153	38165	3	0	0	1.01691	-0.0645926	0.937449	0.144224	0.654252	1	0.999995
chrX.15599938.A.G	rs2106809	G	Severity	CAV	G	ACE2	782.3	Edema	symptoms	2166	34710	3	0	0	1.61097	0.0203212	1.02053	0.0453743	0.654257	1	0.999995
chr2.196087686.G.A	rs2176724	A	Severity	CAV	A	-	426.9	Cardiac pacemaker/device in situ	circulatory system	982	29578	3	0.00468577	21.4261	2.54537	-0.0277746	0.972608	0.0620177	0.654262	1	0.999995
chr1.20166359.C.T	rs72663004	T	Severity	CAV	T	PLA2G2C	367	Disorders of refraction and accommodation; blindness and low vision	sense organs	1515	34701	3	0	0	0.139443	0.0390379	1.03981	0.0871679	0.654263	1	0.999995
chr14.102356233.A.G	rs11160678	G	Severity	CAV	G	CINP	562.1	Diverticulosis	digestive	518	27932	3	0	0	0.308578	-0.0316804	0.968816	0.0707397	0.654266	1	0.999995
chr17.63488670.G.A	rs4343	G	Severity; Risk factor	CAV	G	ACE	278.4	Abnormal weight gain	endocrine/metabolic	423	15352	2	0	0	0.993637	0.0341654	1.03476	0.076289	0.654267	1	0.999995
chr15.90879313.T.C	rs8039305	C	Risk factor	CAV-FE	T	FURIN	300.11	Generalized anxiety disorder	mental disorders	208	5483	1	NA	NA	0	0.0584	1.06014	0.130406	0.654274	1	0.999995
chr21.41470664.C.T	rs61735794	T	Risk factor	CAV	T	TMPRSS2	282.8	Other hemoglobinopathies	hematopoietic	135	29283	3	0	0	0.125302	0.228438	1.25664	0.510098	0.654275	1	0.999995
chr2.45584979.T.C	-	HLA-A*02:02	Protective	IP	C	HLA-A	379.2	Disorders of vitreous body	sense organs	654	25558	2	0	0	0.936041	-0.0274989	0.972876	0.0614047	0.654276	1	0.999995
chr11.34482745.G.A	rs61882275	G	Severity	CAV	A	ELF5	938	Dermatitis due to solar radiation	dermatologic	119	23421	2	0	0	0.487721	-0.0602729	0.941508	0.134591	0.65428	1	0.999995
chr7.117642566.G.A	rs77010898	A	Severity	CAV	A	CFTR	949	Allergies, other	injuries & poisonings	756	23547	2	0	0	0.000774416	-0.454968	0.634468	1.01597	0.654286	1	0.999995
chr10.76490426.T.C	rs114026383	C	Risk factor for European population	CAV	C	LRMDA	442.1	Aortic aneurysm	circulatory system	738	33365	3	0	0	0.0609838	0.118442	1.12574	0.264496	0.654295	1	0.999995
chrX.15599938.A.G	rs2106809	G	Severity	CAV	G	ACE2	618	Genital prolapse	genitourinary	332	38722	3	0.00932932	3.55642	2.07375	-0.0426134	0.958282	0.0951614	0.654296	1	0.999995
chr11.88436431.C.T	rs72953026	T	Severity	CAV-FE	T	-	710.19	Unspecified osteomyelitis	musculoskeletal	178	36182	3	0	0	0.664581	0.0772236	1.08028	0.172451	0.654297	1	0.999995
chr2.45584979.T.C	-	HLA-A*02:02	Protective	IP	T	HLA-A	425	Cardiomyopathy	circulatory system	264	9029	1	NA	NA	0	-0.0413298	0.959513	0.0922962	0.654301	1	0.999995
chr1.156125675.T.C	rs581342	C	Severity	CAV	C	LMNA	416	Cardiomegaly	circulatory system	150	28771	2	0.00015887	0.147786	1.00148	0.0721303	1.0748	0.161083	0.65431	1	0.999995
chr19.50379362.T.C	rs1405655	C	Severity	CAV-FE	T	NR1H2	401.1	Essential hypertension	circulatory system	5002	4158	1	NA	NA	0	-0.0154221	0.984696	0.0344414	0.654313	1	0.999995
chr11.320836.C.T	rs34481144	T	Severity	CAV	T	IFITM3	614	Inflammatory diseases of female pelvic organs	genitourinary	923	35011	3	0	0	0.118452	0.0282419	1.02864	0.0630735	0.654325	1	0.999995
chr1.90742957.A.C	rs2166172	C	Severity	CAV-FE	C	-	599.8	Other symptoms involving urinary system	genitourinary	262	28780	3	0.0918241	63.3023	5.44994	0.046147	1.04723	0.103064	0.654333	1	0.999995
chr10.43519603.G.T	rs10793436	G	Severity	CAV	G	-	495	Asthma	respiratory	1459	6567	1	NA	NA	0	0.0189015	1.01908	0.042215	0.654339	1	0.999995
chr8.16932640.T.C	rs118072448	T	Severity	CAV	C	-	340.1	Migrain with aura	neurological	344	33116	3	0	0	0.253006	-0.0884099	0.915386	0.197459	0.654342	1	0.999995
chr1.205208489.G.A	rs11240388	G	Severity	CAV-FE	A	DSTYK	550.6	Incisional hernia	digestive	172	23880	2	0	0	0.0815401	0.0534614	1.05492	0.119403	0.654342	1	0.999995
chr16.57636629.G.A	rs7499679	A	Severity	CAV	A	ADGRG1	426.7	Abnormal electrocardiogram [ECG] [EKG]	circulatory system	825	29179	3	0	0	0.121562	0.0251602	1.02548	0.0561944	0.654345	1	0.999995
chr2.113129630.T.C	rs419598	C	Risk factor	CAV	C	IL1RN	736	Other acquired deformities of limbs	musculoskeletal	124	35780	3	0.0984621	48.5837	3.88981	-0.0791297	0.92392	0.176736	0.654348	1	0.999995
chr17.8109899.C.T	rs151256885	T	Severity	CAV	T	ALOXE3	290.16	Vascular dementia	mental disorders	124	22485	2	0	0	0.321562	0.164741	1.17909	0.36795	0.65435	1	0.999995
chr17.31410594.G.A	rs178840	G	Severity	CAV	A	RAB11FIP4	250.42	Other abnormal glucose	endocrine/metabolic	643	9304	1	NA	NA	0	-0.0296784	0.970758	0.0662879	0.654355	1	0.999995
chr6.6924962.A.C	rs6933436	C	Severity	CAV	C	-	585	Renal failure	genitourinary	3452	31040	3	0.00842063	72.6661	7.31691	-0.0133121	0.986776	0.0297332	0.654357	1	0.999995
chr9.133257521.T.TC	rs8176719	TC	Severity; Risk factor	CAV-FE	TC	ABO	278.1	Obesity	endocrine/metabolic	7207	25817	3	0.00319524	65.8668	5.8594	0.00965216	1.0097	0.021559	0.654362	1	0.999995
chr19.50379362.T.C	rs1405655	C	Severity	CAV-FE	T	NR1H2	261.4	Vitamin D deficiency	endocrine/metabolic	2266	5972	1	NA	NA	0	0.0159573	1.01609	0.035642	0.654363	1	0.999995
chr6.52200448.A.G	rs13192246	G	Severity	CAV	A	-	535.9	Gastritis and duodenitis, NOS	digestive	658	26929	2	0	0	0.677777	-0.0289722	0.971443	0.0647125	0.654365	1	0.999995
chr9.4329170.T.C	rs3895472	C	Severity	CAV	T	GLIS3	578	Gastrointestinal hemorrhage	digestive	1695	33408	3	0	0	0.645962	-0.0245187	0.975779	0.0547655	0.654367	1	0.999995
chr12.112919388.G.A	rs10774671	A	Severity (A allele); Protective (G allele)	CAV-FE	G	OAS1	456	Chronic venous insufficiency [CVI]	circulatory system	880	23958	2	0.00299427	30.4242	1.43728	-0.0233381	0.976932	0.0521286	0.654368	1	0.999995
chr5.1211624.A.G	rs76067074	G	Severity	CAV-FE	G	SLC6A19	365	Glaucoma	sense organs	2258	33394	3	0.0259249	49.6179	3.96966	0.0388412	1.03961	0.0867568	0.654368	1	0.999995
chr4.68840276.G.A	rs115162070	G	Severity	CAV	A	-	225	Benign neoplasm of brain and other parts of nervous system	neoplasms	172	38597	3	0	0	0.626677	0.113718	1.12044	0.254008	0.654373	1	0.999995
chr2.162267541.C.T	rs1990760	T	Risk factor; Severity	CAV	T	IFIH1	803	Fracture of upper limb	injuries & poisonings	250	22817	2	0	0	0.0396773	-0.045427	0.955589	0.101471	0.654381	1	0.999995
chr4.67963885.A.G	rs17088850	G	Possible functional consequences	FCP + IP	G	TMPRSS11A	773	NA	NA	1440	6351	1	NA	NA	0	0.0248733	1.02519	0.05556	0.654382	1	0.999995
chr11.26675470.T.G	rs10835056	G	Severity	CAV	T	SLC5A12	470	Septal Deviations/Turbinate Hypertrophy	respiratory	547	26428	3	0	0	0.413872	-0.0293828	0.971045	0.065634	0.654386	1	0.999995
chr21.41507982.C.A	rs75603675	A	Protective*Conflicting; Risk factor*Conflicting; Severity*Conflicting	CAV	A	TMPRSS2	585.4	Chronic kidney disease, Stage I or II	genitourinary	611	30927	3	0	0	0.514598	-0.0276616	0.972717	0.06179	0.65439	1	0.999995
chr22.41925447.G.A	rs61756766	A	Severity	CAV	A	TNFRSF13C	271	Disorders of carbohydrate transport and metabolism	endocrine/metabolic	4272	33388	3	0	0	0.928214	0.054756	1.05628	0.122315	0.654396	1	0.999995
chr17.31410594.G.A	rs178840	G	Severity	CAV	A	RAB11FIP4	704.1	Alopecia	dermatologic	229	10766	1	NA	NA	0	-0.0470465	0.954043	0.105096	0.654405	1	0.999995
chr11.2872637.A.G	rs10766439	A	Severity	CAV	A	-	335	Multiple sclerosis	neurological	321	33982	3	0	0	0.254159	0.0396097	1.0404	0.0884837	0.654406	1	0.999995
chrX.15603134.G.A	rs7885856	G;A	Possible functional consequences	FCP + IP	A	ACE2	536.8	Dyspepsia and other specified disorders of function of stomach	digestive	110	23160	2	0	0	0.2198	0.136036	1.14572	0.30389	0.654407	1	0.999995
chr2.181488719.A.C	rs2034831	C	Severity	CAV	C	ITGA4	327.32	Obstructive sleep apnea	neurological	2550	30353	3	4.29147e-07	55.4975	4.49413	0.0314782	1.03198	0.0703192	0.654408	1	0.999995
chr7.128938247.T.G	rs10488631	TCTA haplotype	Severity in European-Americans	CAV	G	IRF5	112	Candidiasis	infectious diseases	176	11933	1	NA	NA	0	-0.0490472	0.952136	0.109568	0.654412	1	0.999995
chr21.33287378.C.T	rs8178521	T	Severity	CAV-FE	T	IL10RB	300.4	Dysthymic disorder	mental disorders	604	23834	3	2.73849e-07	1.10205	2.02229	0.0370843	1.03778	0.0828454	0.654418	1	0.999995
chr9.133257521.T.TC	rs8176719	TC	Severity; Risk factor	CAV-FE	TC	ABO	401.2	Hypertensive heart and/or renal disease	circulatory system	481	21938	3	0.000191178	16.7121	2.40131	-0.0339819	0.966589	0.0759152	0.654421	1	0.999995
chr1.161509955.A.G	rs1801274	G	Severity	CAV	A	FCGR2A	578.9	Hemorrhage of gastrointestinal tract	digestive	225	13611	1	NA	NA	0	0.0433425	1.0443	0.0968278	0.654424	1	0.999995
chr4.106022043.T.C	rs11729561	T	Severity	CAV	C	-	255.21	Glucocorticoid deficiency	endocrine/metabolic	213	34324	3	0	0	1.67904	-0.0898341	0.914083	0.200694	0.65443	1	0.999995
chrX.15603134.G.A	rs7885856	G;A	Possible functional consequences	FCP + IP	A	ACE2	519.8	Other diseases of respiratory system, NEC	respiratory	181	38301	3	0	0	0.057532	-0.15472	0.856655	0.345655	0.654431	1	0.999995
chrX.15564142.G.A	rs147311723	A	Severity	CAV	A	ACE2	592.11	Acute cystitis	genitourinary	566	31996	3	0.0599477	0	1.09298	0.20383	1.22609	0.455371	0.654433	1	0.999995
chr12.112919388.G.A	rs10774671	A	Severity (A allele); Protective (G allele)	CAV-FE	G	OAS1	723	Other disorders of cervical region	musculoskeletal	133	25027	2	0	0	0.880111	0.0568019	1.05845	0.1269	0.654433	1	0.999995
chr21.41507982.C.A	rs75603675	A	Protective*Conflicting; Risk factor*Conflicting; Severity*Conflicting	CAV	A	TMPRSS2	286	Coagulation defects	hematopoietic	605	34768	3	0.00742429	39.9648	3.33138	-0.0275096	0.972865	0.061459	0.654435	1	0.999995
chr21.33287378.C.T	rs8178521	T	Severity	CAV-FE	T	IL10RB	362.23	Cystoid macular degeneration of retina	sense organs	111	32995	3	0	0	0.999012	-0.0921372	0.91198	0.205847	0.654441	1	0.999995
chr12.106231175.T.A	rs12823094	A	Severity	CAV	A	-	594	Urinary calculus	genitourinary	1237	34979	3	0	0	0.785237	-0.0252071	0.975108	0.0563164	0.654443	1	0.999995
chr12.112919388.G.A	rs10774671	A	Severity (A allele); Protective (G allele)	CAV-FE	A	OAS1	071	Human immunodeficiency virus [HIV] disease	infectious diseases	998	5919	1	NA	NA	0	0.0227978	1.02306	0.0509344	0.654448	1	0.999995
chr13.112889041.C.T	rs9577175	T	Severity	CAV	T	ATP11A	280	Iron deficiency anemias	hematopoietic	2771	29090	3	0.00415293	47.8519	3.83523	0.0169701	1.01711	0.0379148	0.654452	1	0.999995
chr5.77379593.G.A	rs7715119	A	Severity	CAV-FE	A	PDE8B	281.1	Megaloblastic anemia	hematopoietic	244	29033	3	0	0	0.0327085	-0.0604277	0.941362	0.13501	0.654458	1	0.999995
chr8.124324323.T.C	rs72711165	C	Severity	CAV-FE	C	TMEM65	351	Other peripheral nerve disorders	neurological	1222	35396	3	0	0	0.7356	0.0629992	1.06503	0.140756	0.654458	1	0.999995
chr2.74462906.CA.C	rs765427546	C	Severity	CAV	C	MOGS	292	Neurological disorders	mental disorders	1304	22784	2	0	0	0.000576755	0.484515	1.62339	1.08253	0.654459	1	0.999995
chr12.8058591.T.C	rs7842	C	Risk factor; Severity	CAV	C	C3AR1	242	Thyrotoxicosis with or without goiter	endocrine/metabolic	872	31201	3	0	0	0.752835	0.0233969	1.02367	0.0522776	0.654477	1	0.999995
chr6.32623820.T.C	rs9271609	T	Severity	CAV	C	HLA-DQA1	567	Peritonitis and retroperitoneal infections	digestive	157	35837	3	0.0545246	48.7261	3.90062	-0.0586881	0.943001	0.131134	0.654482	1	0.999995
chr10.52771475.C.T	rs1800450	T	Severity	CAV	T	MBL2	276.1	Electrolyte imbalance	endocrine/metabolic	2418	34250	3	0.00421465	22.5075	2.5809	0.0222744	1.02252	0.0497707	0.654485	1	0.999995
chr15.100233816.G.A	rs143434383	A	Risk factor	CAV	A	ADAMTS17	628	Ovarian cyst	genitourinary	367	31346	3	0	0	0.296265	-0.32183	0.724821	0.719132	0.654496	1	0.999995
chr19.24134099.G.A	rs10407383	A	Severity	CAV-FE	A	ZNF254	447	Other disorders of arteries and arterioles	circulatory system	466	33301	3	0.0150859	46.6895	3.75161	0.0340386	1.03462	0.0760595	0.654496	1	0.999995
chrX.15587729.C.T	rs4646140	T	Severity	CAV	T	ACE2	433.5	Cerebral aneurysm	circulatory system	158	35884	3	0	0	0.505253	-0.130914	0.877293	0.292533	0.6545	1	0.999995
chr7.22728408.A.G	rs2069837	G	Severity	CAV-FE	G	IL6	340	Migraine	neurological	1817	33581	3	0	0	0.737916	0.0254865	1.02581	0.0569518	0.654507	1	0.999995
chr2.162267541.C.T	rs1990760	T	Risk factor; Severity	CAV	T	IFIH1	286.2	Encounter for long-term (current) use of anticoagulants	hematopoietic	418	23657	2	0.00634937	28.1781	1.39233	-0.0381622	0.962557	0.0852771	0.654508	1	0.999995
chr16.78590128.A.G	rs72803978	A	Severity	CAV	G	WWOX	277	Other disorders of metabolism	endocrine/metabolic	781	36625	3	0	0	1.25095	-0.0717179	0.930793	0.160261	0.654509	1	0.999995
chr10.76490426.T.C	rs114026383	C	Risk factor for European population	CAV	C	LRMDA	960	Poisoning by antibiotics	injuries & poisonings	319	36998	3	0	0	0.183293	0.153218	1.16558	0.342384	0.654511	1	0.999995
chr5.96909661.C.T	rs150892504	T	Severity	CAV	T	ERAP2	714	Rheumatoid arthritis and other inflammatory polyarthropathies	musculoskeletal	958	36187	3	0	0	0.206311	0.155954	1.16877	0.348499	0.654513	1	0.999995
chr2.167953627.G.A	rs7595310	A	Severity	CAV-FE	G	STK39	327	Sleep disorders	neurological	869	7236	1	NA	NA	0	0.0260714	1.02641	0.0582604	0.654516	1	0.999995
chr5.86011821.T.G	rs4424029	G	Severity	CAV	G	-	193	Thyroid cancer	neoplasms	435	38000	3	0	0	1.72355	0.0317544	1.03226	0.0709601	0.654516	1	0.999995
chr14.80203237.T.C	rs225014	C	Severity	CAV	C	DIO2	351	Other peripheral nerve disorders	neurological	1195	34468	3	0	0	1.50085	0.0190963	1.01928	0.0426739	0.654518	1	0.999995
chr4.67963489.G.A	rs6552134	G	Possible functional consequences	FCP + IP	G	TMPRSS11A	295.1	Schizophrenia	mental disorders	271	18240	2	0	0	0.111626	-0.0419479	0.95892	0.0937403	0.654521	1	0.999995
chr1.27373964.C.T	rs141300199	T	Severity	CAV	T	FCN3	272.13	Mixed hyperlipidemia	endocrine/metabolic	3177	23062	3	0	0	0.434751	0.198583	1.21967	0.443776	0.654526	1	0.999995
chr1.230710048.A.G	rs699	G	Severity	CAV	A	AGT	382	Otalgia	sense organs	271	23475	2	0.000818062	2.63922	1.02711	-0.0446188	0.956362	0.0997108	0.654527	1	0.999995
chr10.52771475.C.T	rs1800450	T	Severity	CAV	T	MBL2	722.1	Displacement of intervertebral disc	musculoskeletal	805	33337	3	0	0	1.57649	-0.03574	0.964891	0.0798692	0.654527	1	0.999995
chr4.143996657.T.C	rs6840234	C	Protective	FCP + IP	T	GYPB	459	Other disorders of circulatory system	circulatory system	676	28067	3	0.0296888	70.2884	6.73138	0.0258244	1.02616	0.0577118	0.654534	1	0.999995
chr1.214663607.G.A	rs143976001	A	Severity	CAV	A	CENPF	250.24	Type 2 diabetes with neurological manifestations	endocrine/metabolic	1367	16368	2	0	0	0.143151	-0.342881	0.709723	0.766278	0.654541	1	0.999995
chr17.45714244.T.C	rs113661667	C	Risk factor	CAV-FE	C	LINC02210-CRHR1	735.21	Hammer toe (acquired)	musculoskeletal	386	35950	3	0	0	1.14197	0.0514035	1.05275	0.114879	0.654545	1	0.999995
chr1.155175305.G.A	rs7528026	A	Severity	CAV	A	TRIM46	350.1	Abnormal involuntary movements	neurological	873	33433	3	0.00685323	0	1.54603	0.0828131	1.08634	0.185077	0.654549	1	0.999995
chr17.27660155.T.C	rs117217714	C	Severity	CAV	C	NOS2P1	244	Hypothyroidism	endocrine/metabolic	3823	31218	3	0.0594044	11.2494	2.25351	0.0805781	1.08391	0.180083	0.65455	1	0.999995
chr10.43519603.G.T	rs10793436	G	Severity	CAV	T	-	276.13	Hyperpotassemia	endocrine/metabolic	907	24246	2	0	0	0.825668	0.0225004	1.02276	0.0502868	0.654557	1	0.999995
chr2.191909428.G.A	rs147509469	A	Risk factor for females	CAV	A	CAVIN2-AS1	703	Diseases of nail, NOS	dermatologic	245	34524	3	0	0	0.184154	-0.227454	0.796559	0.508353	0.654562	1	0.999995
chr15.60845514.G.A	rs17303202	A	Risk factor; Severity	CAV-FE	A	RORA	694	Dyschromia and Vitiligo	dermatologic	864	32295	3	0.0095373	49.1091	3.92998	0.0245714	1.02488	0.0549179	0.654572	1	0.999995
chr12.8058591.T.C	rs7842	C	Risk factor; Severity	CAV	C	C3AR1	286	Coagulation defects	hematopoietic	620	35999	3	0	0	0.219068	0.0274268	1.02781	0.0613002	0.654574	1	0.999995
chr12.47879112.A.G	rs2228570	AG genotype	Severity	CAV	A	VDR	257.1	Testicular hypofunction	endocrine/metabolic	493	30783	3	0	0	1.28468	-0.0318999	0.968604	0.0713013	0.654589	1	0.999995
chr12.8058591.T.C	rs7842	C	Risk factor; Severity	CAV	C	C3AR1	585.1	Acute renal failure	genitourinary	1463	32057	3	0	0	0.346723	0.0185208	1.01869	0.0413972	0.654592	1	0.999995
chr4.188627868.CTCT.C	rs1734523522	C	Severity	CAV	C	LINC01060	626.13	Irregular menstrual cycle	genitourinary	678	30939	3	0.00381623	7.33397	2.15829	-0.0441687	0.956793	0.0987249	0.654592	1	0.999995
chr7.54580201.A.C	rs622568	C	Severity; Risk factor	CAV-FE	C	-	705.3	Hidradenitis	dermatologic	152	21016	2	0	0	0.00210996	0.0553597	1.05692	0.12374	0.654596	1	0.999995
chr1.154454494.A.C	rs2228145	A	Risk factor	CAV	C	IL6R	626	Disorders of menstruation and other abnormal bleeding from female genital tract	genitourinary	2476	31317	3	0.00545739	52.3653	4.19862	0.0166595	1.0168	0.0372381	0.654603	1	0.999995
chr2.127137039.A.G	rs744373	G	Severity	CAV	G	-	427.2	Atrial fibrillation and flutter	circulatory system	1691	29593	3	0.00624255	56.1591	4.56195	0.0176927	1.01785	0.0395479	0.654604	1	0.999995
chr4.25613313.G.A	-	HLA-A*02:02	Protective	IP	A	HLA-A	681.7	Cellulitis and abscess of trunk	dermatologic	215	33783	3	1.47865e-07	0	1.99129	-0.0600805	0.941689	0.134296	0.654606	1	0.999995
chr11.1219991.G.T	rs35705950	T	Protective	CAV	T	MUC5B	425.1	Primary/intrinsic cardiomyopathies	circulatory system	794	37372	3	0.0374078	44.3318	3.59272	-0.0511679	0.950119	0.114376	0.654612	1	0.999995
chr21.41509390.C.G	rs12626358	G	Possible functional consequences	FCP + IP	G	TMPRSS2	627.3	Postmenopausal atrophic vaginitis	genitourinary	623	30826	3	0.0161805	43.6634	3.55009	-0.0340461	0.966527	0.076105	0.654617	1	0.999995
chr11.114726432.A.T	rs1712779	T	Severity	CAV-FE	T	-	427.3	Other specified cardiac dysrhythmias	circulatory system	537	29606	3	0.00149333	8.28621	2.1807	-0.0315341	0.968958	0.0704913	0.654625	1	0.999995
chr16.78590128.A.G	rs72803978	A	Severity	CAV	G	WWOX	733	Other disorders of bone and cartilage	musculoskeletal	2175	32039	3	0	0	0.275811	-0.041472	0.959376	0.0927077	0.654629	1	0.999995
chr7.22728408.A.G	rs2069837	G	Severity	CAV-FE	G	IL6	603	Other disorders of testis	genitourinary	105	33971	3	0	0	1.33443	0.101602	1.10694	0.227131	0.65464	1	0.999995
chr12.132489230.GC.G	rs56106917	G	Severity	CAV	G	FBRSL1	389.2	Conductive hearing loss	sense organs	113	34930	3	0.0404686	35.8977	3.12001	0.0640532	1.06615	0.143193	0.654644	1	0.999995
chrX.15602217.T.C	rs190509934	C	Protective	CAV	C	ACE2	367.2	Astigmatism	sense organs	208	34688	3	0	0	0.00105713	0.326166	1.38565	0.729178	0.654654	1	0.999995
chr8.73355963.T.C	rs2010843	C	Severity	CAV	C	RDH10-AS1	735	Acquired foot deformities	musculoskeletal	722	23148	2	0.00639826	36.5783	1.57675	0.030448	1.03092	0.0680709	0.65466	1	0.999995
chr1.244873270.T.C	rs12130553	C	Severity	CAV	C	-	351	Other peripheral nerve disorders	neurological	233	10235	1	NA	NA	0	-0.0431155	0.957801	0.0963917	0.654663	1	0.999995
chr10.89010241.T.C	rs982764	T	Severity	CAV-FE	C	FAS	427.1	Paroxysmal tachycardia, unspecified	circulatory system	695	29441	3	0.00150518	18.6836	2.45953	-0.0273799	0.972991	0.0612135	0.654669	1	0.999995
chr4.67963489.G.A	rs6552134	G	Possible functional consequences	FCP + IP	G	TMPRSS11A	172.2	Other non-epithelial cancer of skin	neoplasms	526	27512	2	0.0651825	81.3082	5.34993	0.0313233	1.03182	0.0700298	0.654669	1	0.999995
chr11.320772.A.G	rs12252	G	Severity; Risk factor	CAV	G	IFITM3	296.2	Depression	mental disorders	5904	23270	3	0	0	0.223701	-0.0139909	0.986107	0.0312798	0.654671	1	0.999995
chr9.87725456.A.T	rs56952354	A;T	Possible functional consequences	FCP + IP	T	CTSL	241.1	Nontoxic uninodular goiter	endocrine/metabolic	1051	23265	2	0	0	0.0148715	-0.0830854	0.920273	0.185757	0.654672	1	0.999995
chr7.117611595.T.G	rs150212784	G	Severity	CAV	G	CFTR	594	Urinary calculus	genitourinary	1083	27996	2	0	0	0.00149119	-0.263742	0.768171	0.589668	0.654678	1	0.999995
chr22.24011037.T.C	rs11090305	C	Severity	CAV	C	-	357	Inflammatory and toxic neuropathy	neurological	1104	34237	3	0	0	0.366286	0.0224782	1.02273	0.0502566	0.65468	1	0.999995
chr15.34253720.A.G	rs2705343	G	Severity	CAV-FE	G	SLC12A6	165	Cancer within the respiratory system	neoplasms	313	38158	3	0	0	0.968184	0.0491832	1.05041	0.109964	0.654684	1	0.999995
chr21.41464802.A.G	rs462574	A	Possible functional consequences	FCP + IP	A	TMPRSS2	801	Fracture of ankle and foot	injuries & poisonings	197	35003	3	0.00756816	0	1.33161	0.0648444	1.06699	0.144982	0.654689	1	0.999995
chr3.1052111.C.G	rs1504061	G	Severity	CAV	G	-	714.1	Rheumatoid arthritis	musculoskeletal	783	35946	3	0	0	1.407	-0.0474598	0.953649	0.106113	0.65469	1	0.999995
chr3.141689849.A.G	rs6440031	G	Severity	CAV	A	LINC02618	189.2	Cancer of bladder	neoplasms	133	34757	3	0	0	0.617496	-0.115028	0.891341	0.257187	0.65469	1	0.999995
chr2.162044379.C.T	rs3788979	T	Risk factor	CAV	T	DPP4	459.9	Circulatory disease NEC	circulatory system	548	35514	3	0.0455277	55.9922	4.54465	-0.0445894	0.95639	0.0996976	0.654697	1	0.999995
chr6.41534945.A.C	rs1886814	C	Severity	CAV-FE	C	FOXP4-AS1	428.1	Congestive heart failure (CHF) NOS	circulatory system	1109	34015	3	0	0	0.711737	-0.0354985	0.965124	0.0793714	0.654698	1	0.999995
chr10.36988942.A.G	rs2091431	G	Severity	CAV	A	-	610.1	Cystic mastopathy	genitourinary	324	32989	3	0	0	1.2529	0.0395055	1.0403	0.088331	0.654699	1	0.999995
chr13.112889041.C.T	rs9577175	T	Severity	CAV	T	ATP11A	687.1	Rash and other nonspecific skin eruption	dermatologic	2710	29067	3	0.00284008	35.1666	3.08483	0.0170515	1.0172	0.038126	0.654701	1	0.999995
chrX.15566297.A.G	rs4646179	G	Severity	CAV	G	ACE2	286.81	Primary hypercoagulable state	hematopoietic	285	36012	3	0.587814	65.0176	5.71715	0.11975	1.12721	0.267752	0.654701	1	0.999995
chr5.142872984.C.T	rs10039856	C	Severity	CAV	T	ARHGAP26	379	Other disorders of eye	sense organs	1069	33416	3	0.00727906	39.9887	3.3327	0.0249544	1.02527	0.055797	0.654705	1	0.999995
chr18.6461231.C.G	rs11659676	G	Severity	CAV-FE	G	RPL6P27	362.2	Degeneration of macula and posterior pole of retina	sense organs	507	25051	2	0	0	0.000739842	-0.0292084	0.971214	0.0653094	0.654708	1	0.999995
chr6.160716758.G.A	rs4252187	A	Potential functional effect on protein	FCP + IP	A	PLG	340	Migraine	neurological	1817	33566	3	0	0	0.636927	0.272753	1.31358	0.609875	0.654711	1	0.999995
chr14.74952741.A.G	rs2268616	G	Risk factor	CAV	G	PGF	276.12	Hyposmolality and/or hyponatremia	endocrine/metabolic	348	33608	3	0.0221728	0	1.82644	-0.0887191	0.915103	0.19838	0.654718	1	0.999995
chr13.41746691.T.A	rs10507497	A	Severity	CAV-FE	A	VWA8	747	Cardiac and circulatory congenital anomalies	congenital anomalies	402	38575	3	0.0446808	64.4039	5.61859	-0.0394999	0.96127	0.0883252	0.654723	1	0.999995
chr21.41660268.A.T	rs2252109	A	Severity	CAV	A	-	727.1	Synovitis and tenosynovitis	musculoskeletal	598	16896	2	0	0	0.739809	0.0280872	1.02849	0.0628059	0.654726	1	0.999995
chrX.15599938.A.G	rs2106809	G	Severity	CAV	G	ACE2	512.8	Cough	respiratory	4701	23145	3	0.00032321	18.1727	2.44417	-0.0145788	0.985527	0.0325999	0.654727	1	0.999995
chr1.169597075.C.T	rs6127	T	Severity in males	CAV	C	SELP	681	Superficial cellulitis and abscess	dermatologic	1689	33819	3	0	0	0.947771	-0.0182663	0.9819	0.0408463	0.654733	1	0.999995
chr4.25613313.G.A	-	HLA-A*02:02	Protective	IP	A	HLA-A	041.1	Staphylococcus infections	infectious diseases	134	36081	3	0.0243566	17.9304	2.43696	0.0725086	1.0752	0.162143	0.654738	1	0.999995
chrX.12885540.A.T	rs179008	T	Severity; Risk factor	CAV	T	TLR7	359.2	Myopathy	neurological	156	35408	3	0	0	0.65713	0.0765917	1.0796	0.171274	0.654738	1	0.999995
chr22.41925447.G.A	rs61756766	A	Severity	CAV	A	TNFRSF13C	420.3	Endocarditis	circulatory system	131	37752	3	0	0	0.00119939	0.464376	1.59102	1.03843	0.654739	1	0.999995
chr1.87162490.C.T	rs10873821	C	Severity	CAV	T	LINC01140	727.4	Ganglion and cyst of synovium, tendon, and bursa	musculoskeletal	103	22537	2	0	0	0.267645	-0.0701551	0.932249	0.156882	0.654743	1	0.999995
chr14.55263686.C.T	rs10140801	T	Severity	CAV-FE	C	FBXO34-AS1	195	Cancer, suspected or other	neoplasms	133	8405	1	NA	NA	0	0.0774057	1.08048	0.1731	0.654749	1	0.999995
chr4.25613313.G.A	-	HLA-A*02:02	Protective	IP	A	HLA-A	285.1	Acute posthemorrhagic anemia	hematopoietic	282	29268	3	0	0	0.0967737	0.0497958	1.05106	0.111358	0.654754	1	0.999995
chr9.81442264.TCAG.T	rs1826292621	T	Severity	CAV	T	-	724.8	Other symptoms referable to back	musculoskeletal	251	33251	3	0	0	1.47845	0.0582833	1.06002	0.130348	0.654777	1	0.999995
chr12.47879112.A.G	rs2228570	AG genotype	Severity	CAV	A	VDR	276.4	Acid-base balance disorder	endocrine/metabolic	187	29827	3	0	0	1.37935	0.0516463	1.053	0.115505	0.654779	1	0.999995
chr3.157438240.A.G	rs1840680	AG genotype)	Protective	CAV	A	PTX3	427.5	Arrhythmia (cardiac) NOS	circulatory system	146	29591	3	0	0	0.129784	0.0551271	1.05667	0.123292	0.654783	1	0.999995
chr6.52236941.T.C	rs763780	C	Protective	FCP	C	IL17F	090.2	Gonococcal infections	infectious diseases	227	37816	3	1.61212e-07	28.3638	2.79189	-0.0995677	0.905229	0.222683	0.654783	1	0.999995
chr2.45584979.T.C	-	HLA-A*02:02	Protective	IP	T	HLA-A	252	Disorders of parathyroid gland	endocrine/metabolic	218	8480	1	NA	NA	0	0.045224	1.04626	0.101144	0.654784	1	0.999995
chr14.80203237.T.C	rs225014	C	Severity	CAV	C	DIO2	300.11	Generalized anxiety disorder	mental disorders	1099	23675	3	0.0618226	87.9313	16.5718	-0.0202267	0.979976	0.0452374	0.654785	1	0.999995
chr13.112889041.C.T	rs9577175	T	Severity	CAV	T	ATP11A	573.2	Liver replaced by transplant	digestive	214	32644	3	0	0	0.653181	-0.057275	0.944334	0.1281	0.654794	1	0.999995
chr4.71762286.C.T	rs113574864	T	Severity	CAV	T	GC	426.31	Right bundle branch block	circulatory system	135	29460	3	4.51514e-06	0.147559	2.00296	-0.108218	0.897432	0.242039	0.654795	1	0.999995
chr6.31572536.A.G	rs909253	G	Risk factor	CAV	G	TNF	172.2	Other non-epithelial cancer of skin	neoplasms	429	12050	1	NA	NA	0	-0.0381986	0.962522	0.0854386	0.654811	1	0.999995
chr21.41465040.G.A	rs17001042	A	Possible functional consequences	FCP + IP	A	TMPRSS2	375	Disorders of lacrimal system	sense organs	101	33647	3	0	0	0.155212	0.145643	1.15678	0.325769	0.65482	1	0.999995
chr13.22495675.AG.A	rs10714879	A	Severity	CAV	A	-	278.4	Abnormal weight gain	endocrine/metabolic	154	5374	1	NA	NA	0	-0.0713532	0.931133	0.159601	0.654822	1	0.999995
chr10.8988345.A.T	rs71481792	A	Severity	CAV	T	-	701.4	Keloid scar	dermatologic	182	35261	3	0.0297662	31.0317	2.89988	0.0602001	1.06205	0.134655	0.654825	1	0.999995
chr1.155175305.G.A	rs7528026	A	Severity	CAV	A	TRIM46	165	Cancer within the respiratory system	neoplasms	314	38896	3	0	0	1.10785	0.146647	1.15795	0.328018	0.654825	1	0.999995
chr4.143996657.T.C	rs6840234	C	Protective	FCP + IP	T	GYPB	557	Intestinal malabsorption (non-celiac)	digestive	101	21868	3	0.0750168	52.4548	4.20653	0.0664286	1.06868	0.148591	0.654834	1	0.999995
chr2.191909428.G.A	rs147509469	A	Risk factor for females	CAV	A	CAVIN2-AS1	261.4	Vitamin D deficiency	endocrine/metabolic	8645	25195	3	0	0	0.666221	0.0336852	1.03426	0.0753524	0.654849	1	0.999995
chr7.128954129.T.C	rs10488631	TCTA haplotype	Severity in European-Americans	CAV	C	IRF5	155	Cancer of liver and intrahepatic bile duct	neoplasms	103	8879	1	NA	NA	0	-0.232133	0.792841	0.519272	0.654849	1	0.999995
chr6.41534945.A.C	rs1886814	C	Severity	CAV-FE	C	FOXP4-AS1	578.8	Hemorrhage of rectum and anus	digestive	1053	34145	3	5.0738e-08	0	1.6637	-0.0346982	0.965897	0.077619	0.654852	1	0.999995
chr17.35880776.C.T	rs2107538	T	Risk factor; Severity	FCP	T	CCL5	771.1	Swelling of limb	symptoms	1148	34651	3	0.0084419	52.67	4.22565	0.0214302	1.02166	0.047939	0.654853	1	0.999995
chr17.45714244.T.C	rs113661667	C	Risk factor	CAV-FE	C	LINC02210-CRHR1	537	Other disorders of stomach and duodenum	digestive	264	35945	3	0.0165874	43.2344	3.52326	0.0578781	1.05959	0.129474	0.654858	1	0.999995
chr8.16932640.T.C	rs118072448	T	Severity	CAV	C	-	526	Diseases of the jaws	digestive	132	36336	3	0	0	0.579146	-0.146807	0.863461	0.328412	0.654861	1	0.999995
chr17.42362183.A.G	rs744166	G	Risk factor; Severity	CAV	G	STAT3	285.21	Anemia in chronic kidney disease	hematopoietic	318	23077	2	0	0	0.254932	-0.0375136	0.963181	0.0839196	0.654862	1	0.999995
chr4.143999443.G.A	rs7683365	A	Risk factor	FCP + IP	A	GYPB	578	Gastrointestinal hemorrhage	digestive	1513	30147	3	0	0	0.23903	-0.0202267	0.979977	0.0452485	0.654866	1	0.999995
chr1.12192898.T.G	rs1061622	T	Severity	CAV-FE	G	TNFRSF1B	174.11	Malignant neoplasm of female breast	neoplasms	1064	35843	3	0	0	0.228744	-0.0253793	0.97494	0.0567754	0.654866	1	0.999995
chr21.41473715.C.A	rs2298661	A	Protective	CAV-FE	A	TMPRSS2	735.1	Flat foot	musculoskeletal	208	23106	2	0.0765968	69.9512	3.32792	-0.0554711	0.946039	0.124093	0.654866	1	0.999995
chr4.111691870.C.T	rs112641600	C	Severity	CAV	T	-	276.5	Hypovolemia	endocrine/metabolic	200	33759	3	0	0	1.25223	-0.0938908	0.910382	0.210044	0.654872	1	0.999995
chr21.41508701.T.G	rs4283504	T	Possible functional consequences	FCP + IP	T	TMPRSS2	284.1	Pancytopenia	hematopoietic	279	28472	3	0.111408	53.7328	4.32272	-0.0736695	0.928979	0.164812	0.654882	1	0.999995
chr1.155066988.C.T	rs114301457	T	Severity	CAV	T	EFNA4	389	Hearing loss	sense organs	2022	35008	3	0	0	0.17488	0.169853	1.18513	0.380025	0.65491	1	0.999995
chr11.71456403.G.T	rs12785878	G	Severity	CAV	G	NADSYN1	495	Asthma	respiratory	1080	10962	1	NA	NA	0	-0.0225422	0.97771	0.0504358	0.654912	1	0.999995
chr22.41925447.G.A	rs61756766	A	Severity	CAV	A	TNFRSF13C	442	Other aneurysm	circulatory system	876	33401	3	0.335709	14.7904	2.34715	-0.139033	0.870199	0.311075	0.654915	1	0.999995
chr2.112913801.G.T	rs3811046	T	Risk factor	CAV	G	IL37	252.1	Hyperparathyroidism	endocrine/metabolic	401	26600	2	0.0040076	22.7381	1.2943	-0.0361394	0.964506	0.0808617	0.654926	1	0.999995
chr16.3500977.C.G	rs2301762	G	Severity	CAV	G	CLUAP1	338	Pain	neurological	6388	28589	3	0.01507	54.291	4.37551	0.0243078	1.02461	0.0543886	0.654928	1	0.999995
chr1.161517662.T.C	rs72717040	C	Risk factor	FCP + IP	C	FCGR2A	071	Human immunodeficiency virus [HIV] disease	infectious diseases	1021	6112	1	NA	NA	0	-0.0927411	0.911429	0.207516	0.654939	1	0.999995
chr6.6924962.A.C	rs6933436	C	Severity	CAV	C	-	401.22	Hypertensive chronic kidney disease	circulatory system	155	21233	3	0.0456318	48.0475	3.84967	0.0572008	1.05887	0.127994	0.654947	1	0.999995
chrX.15600857.A.G	rs73635825	G	Risk factor*Conflicting; Protective*Conflicting	FCP + IP	G	ACE2	561	Symptoms involving digestive system	digestive	2525	18168	2	0	0	0.00402187	0.283072	1.3272	0.633412	0.654947	1	0.999995
chr3.157438240.A.G	rs1840680	AG genotype)	Protective	CAV	A	PTX3	696.42	Psoriatic arthropathy	dermatologic	149	23841	2	0	0	0.323293	-0.0531692	0.94822	0.118976	0.654953	1	0.999995
chr2.191909428.G.A	rs147509469	A	Risk factor for females	CAV	A	CAVIN2-AS1	420.3	Endocarditis	circulatory system	131	37658	3	0	0	0.478248	0.231668	1.2607	0.518404	0.654956	1	0.999995
chr2.136948486.A.G	rs7605851	G	Severity	CAV-FE	G	THSD7B	251.1	Hypoglycemia	endocrine/metabolic	336	24737	3	4.71927e-07	21.4522	2.54622	-0.0616634	0.940199	0.137985	0.654958	1	0.999995
chr17.45422978.G.C	rs1230082	G	Severity	CAV	G	ARHGAP27	724.1	Disorders of sacrum	musculoskeletal	301	25067	2	0	0	0.00112431	0.0384433	1.03919	0.086026	0.654962	1	0.999995
chrX.15566297.A.G	rs4646179	G	Severity	CAV	G	ACE2	536.3	Gastroparesis	digestive	285	36011	3	0.392568	27.5833	2.76179	-0.124318	0.883099	0.278196	0.654966	1	0.999995
chr1.214663607.G.A	rs143976001	A	Severity	CAV	A	CENPF	327.32	Obstructive sleep apnea	neurological	1920	19698	2	0.276965	24.6521	1.32718	0.280654	1.324	0.628041	0.654967	1	0.999995
chr9.133251249.A.G	rs7849280	G	Protective	CAV	G	ABO	610.8	Other specified benign mammary dysplasias	genitourinary	111	33387	3	0	0	0.993622	-0.0963655	0.908132	0.215649	0.654975	1	0.999995
chr9.21131628.G.C	rs12236000	G	Severity	CAV	C	-	563	NA	NA	4623	31660	3	0	0	1.11966	0.0173985	1.01755	0.0389354	0.654979	1	0.999995
chrX.15587729.C.T	rs4646140	T	Severity	CAV	T	ACE2	529	Diseases and other conditions of the tongue	digestive	100	37265	3	0	0	0.000843466	-0.237107	0.788907	0.530617	0.654982	1	0.999995
chr9.87726151.C.T	rs41312184	C;T	Possible functional consequences	FCP + IP	T	CTSL	577.3	Cyst and pseudocyst of pancreas	digestive	199	38668	3	0	0	0.361172	0.188072	1.20692	0.420894	0.654991	1	0.999995
chr12.52726315.TC.T	rs5798227	T	Risk factor	CAV	TC	-	198.4	Secondary malignant neoplasm of liver	neoplasms	155	35204	3	0	0	1.57621	0.0859298	1.08973	0.19231	0.654999	1	0.999995
chrX.15603134.G.A	rs7885856	G;A	Possible functional consequences	FCP + IP	A	ACE2	367.1	Myopia	sense organs	384	34703	3	0	0	0.00514445	0.0898373	1.094	0.201056	0.654999	1	0.999995
chr2.195499753.A.C	rs73060484	C	Severity	CAV	C	-	771	Musculoskeletal symptoms referable to limbs	symptoms	1289	34551	3	0.0114932	40.5224	3.36261	-0.0294725	0.970958	0.0659595	0.655	1	0.999995
chr17.42362183.A.G	rs744166	G	Risk factor; Severity	CAV	G	STAT3	276.4	Acid-base balance disorder	endocrine/metabolic	128	26225	2	0	0	0.34651	-0.0589957	0.942711	0.132033	0.655002	1	0.999995
chr3.1052111.C.G	rs1504061	G	Severity	CAV	G	-	364.4	Corneal degenerations	sense organs	261	33853	3	0	0	0.764734	-0.0865986	0.917045	0.19381	0.655003	1	0.999995
chr1.12207235.C.T	rs3397	T	Severity	CAV-FE	T	TNFRSF1B	071.1	HIV infection, symptomatic	infectious diseases	799	5208	1	NA	NA	0	0.0314523	1.03195	0.0703946	0.655019	1	0.999995
chr8.124324323.T.C	rs72711165	C	Severity	CAV-FE	C	TMEM65	480.1	Bacterial pneumonia	respiratory	221	34239	3	0	0	0.547483	-0.172855	0.84126	0.386876	0.655022	1	0.999995
chr17.16948873.A.G	rs34557412	G	Severity	CAV	G	TNFRSF13B	250	Diabetes mellitus	endocrine/metabolic	8321	26932	3	4.38931e-06	15.486	2.36647	0.0790286	1.08224	0.176879	0.655023	1	0.999995
chr13.23084699.A.G	rs1984162	G	Severity	CAV	G	-	714	Rheumatoid arthritis and other inflammatory polyarthropathies	musculoskeletal	955	36109	3	0	0	0.557379	-0.0253899	0.97493	0.0568295	0.655039	1	0.999995
chr5.96909661.C.T	rs150892504	T	Severity	CAV	T	ERAP2	724.8	Other symptoms referable to back	musculoskeletal	251	33341	3	0	0	0.00175558	-0.45031	0.63743	1.00792	0.655041	1	0.999995
chr1.196673103.G.A	rs800292	A	Severity	CAV	G	CFH	496	Chronic airway obstruction	respiratory	623	6924	1	NA	NA	0	-0.0327156	0.967814	0.0732273	0.655042	1	0.999995
chr6.105878879.T.A	rs9386484	T	Severity	CAV	A	-	367.2	Astigmatism	sense organs	175	28835	3	0	0	0.121018	-0.0536828	0.947733	0.120158	0.655043	1	0.999995
chr7.128938247.T.G	rs10488631	TCTA haplotype	Severity in European-Americans	CAV	T	IRF5	425.1	Primary/intrinsic cardiomyopathies	circulatory system	596	24582	2	0	0	0.104519	0.0268888	1.02725	0.0601853	0.655043	1	0.999995
chr5.86011821.T.G	rs4424029	G	Severity	CAV	G	-	716.9	Arthropathy NOS	musculoskeletal	153	36297	3	0	0	1.56783	-0.0549761	0.946508	0.123055	0.655047	1	0.999995
chrX.15564142.G.A	rs147311723	A	Severity	CAV	A	ACE2	415.1	Acute pulmonary heart disease	circulatory system	606	37940	3	0	0	0.00332908	0.173535	1.1895	0.388429	0.655048	1	0.999995
chr2.36677870.C.A	rs6714112	C	Severity	CAV	A	-	202.2	Non-Hodgkins lymphoma	neoplasms	237	38018	3	0	0	0.292484	0.0596997	1.06152	0.13363	0.655052	1	0.999995
chr3.149000300.G.T	rs76488148	T	Severity	CAV	T	GYG1	599.9	Other abnormality of urination	genitourinary	557	28636	3	0	0	1.39518	0.0476175	1.04877	0.106587	0.655057	1	0.999995
chr6.31572536.A.G	rs909253	G	Risk factor	CAV	G	TNF	681.5	Cellulitis and abscess of leg, except foot	dermatologic	152	12201	1	NA	NA	0	-0.0626158	0.939304	0.14016	0.655058	1	0.999995
chr5.174562335.T.A	rs2220543	T	Severity	CAV	A	SUMO2P6	512	Other symptoms of respiratory system	respiratory	9860	22902	3	0.000335952	28.8417	2.81063	0.00859982	1.00864	0.0192502	0.655063	1	0.999995
chr14.80203237.T.C	rs225014	C	Severity	CAV	C	DIO2	617	NA	NA	1021	35766	3	0	0	0.0629416	-0.0209409	0.979277	0.0468754	0.655066	1	0.999995
chr12.57108399.C.T	rs324011	T	Risk factor; Severity	CAV	T	STAT6	634	Miscarriage; stillbirth	pregnancy complications	242	38131	3	7.71883e-07	0	1.66989	-0.0481367	0.953004	0.107752	0.655067	1	0.999995
chr11.784340.C.G	rs7104929	G	Severity	CAV-FE	G	-	215	Other benign neoplasm of connective and other soft tissue	neoplasms	454	37089	3	0.00290072	0	1.8527	-0.0357352	0.964896	0.0799926	0.655069	1	0.999995
chr4.25613313.G.A	-	HLA-A*02:02	Protective	IP	A	HLA-A	593	Hematuria	genitourinary	1147	31951	3	0	0	1.67432	-0.0258731	0.974459	0.0579175	0.655075	1	0.999995
chr10.104263031.C.A	rs4925	A	Protective for neurological complications of long COVID	CAV	A	GSTO1	525	Other diseases of the teeth and supporting structures	digestive	218	36822	3	0	0	0.816623	-0.0585792	0.943104	0.131131	0.655075	1	0.999995
chr14.55263686.C.T	rs10140801	T	Severity	CAV-FE	T	FBXO34-AS1	433.8	Late effects of cerebrovascular disease	circulatory system	119	27117	2	0	0	0.217488	-0.0601697	0.941605	0.134693	0.655079	1	0.999995
chr4.111691870.C.T	rs112641600	C	Severity	CAV	T	-	369.5	Conjunctivitis, infectious	sense organs	754	33160	3	0.072923	62.7605	5.37064	0.0472005	1.04833	0.105661	0.655079	1	0.999995
chr9.21131628.G.C	rs12236000	G	Severity	CAV	C	-	550.1	Inguinal hernia	digestive	701	36225	3	0	0	0.466342	-0.0426634	0.958234	0.095505	0.655082	1	0.999995
chr16.16924042.C.A	rs1453512	A	Severity	CAV	C	-	344	Other paralytic syndromes	neurological	211	34594	3	0.009079	5.00891	2.10546	0.0509386	1.05226	0.11403	0.655084	1	0.999995
chr1.155133406.T.G	rs4971066	G	Risk factor	CAV	G	EFNA1	070.9	Hepatitis NOS	infectious diseases	116	27661	3	0	0	1.55221	0.0827325	1.08625	0.185204	0.655084	1	0.999995
chr3.101705614.T.C	rs11919389	C	Risk factor	CAV	C	PDCL3P4	599.4	Urinary incontinence	genitourinary	1542	28858	3	0.00794827	56.5613	4.60419	0.019132	1.01932	0.0428287	0.655085	1	0.999995
chr1.156125675.T.C	rs581342	C	Severity	CAV	T	LMNA	250.3	Insulin pump user	endocrine/metabolic	649	5880	1	NA	NA	0	-0.0281492	0.972243	0.0630155	0.65509	1	0.999995
chr19.52830722.G.A	rs10411226	G	Severity	CAV	G	ZNF28	365	Glaucoma	sense organs	1950	28379	3	0	0	1.06347	0.0162798	1.01641	0.036445	0.655095	1	0.999995
chr9.78543197.A.G	rs7027911	A	Severity	CAV	G	-	452	Other venous embolism and thrombosis	circulatory system	757	20263	2	0	0	0.291045	-0.0278287	0.972555	0.0623	0.6551	1	0.999995
chr19.39248147.C.T	rs12979860	C	Severity (C allele)*Conflicting; Risk factor (T allele)*Conflicting	CAV	C	IFNL4	512.9	Other dyspnea	respiratory	1043	5206	1	NA	NA	0	0.0230207	1.02329	0.0515365	0.655101	1	0.999995
chr2.195994321.C.T	rs191631470	T	Severity	CAV	T	DNAH7	701.2	Scar conditions and fibrosis of skin	dermatologic	214	35870	3	0	0	0.00116426	0.454022	1.57463	1.01643	0.655106	1	0.999995
chr10.52771482.G.A	rs5030737	A	Potential functional effect on protein	FCP + IP	A	MBL2	250.1	Type 1 diabetes	endocrine/metabolic	568	26947	3	0	0	1.06478	0.0647991	1.06694	0.145071	0.655113	1	0.999995
chr4.5820150.T.C	rs3774881	T	Severity	CAV	T	CRMP1	345.3	Convulsions	neurological	184	6811	1	NA	NA	0	-0.0544653	0.946991	0.121937	0.655115	1	0.999995
chr11.320772.A.G	rs12252	G	Severity; Risk factor	CAV	G	IFITM3	706	Diseases of sebaceous glands	dermatologic	2282	31758	3	0	0	1.03395	0.0192717	1.01946	0.0431458	0.655118	1	0.999995
chr4.67963489.G.A	rs6552134	G	Possible functional consequences	FCP + IP	G	TMPRSS11A	535.2	Atrophic gastritis	digestive	183	26882	2	0	0	0.0733647	-0.0499562	0.951271	0.111844	0.65512	1	0.999995
chr9.4329170.T.C	rs3895472	C	Severity	CAV	T	GLIS3	574.1	Cholelithiasis	digestive	706	36370	3	0	0	0.978536	0.0369066	1.0376	0.082628	0.655121	1	0.999995
chr15.34253720.A.G	rs2705343	G	Severity	CAV-FE	G	SLC12A6	070	Viral hepatitis	infectious diseases	3136	27387	3	0	0	0.426399	-0.017202	0.982945	0.0385129	0.655124	1	0.999995
chr7.128938247.T.G	rs10488631	TCTA haplotype	Severity in European-Americans	CAV	T	IRF5	619.4	Noninflammatory disorders of vagina	genitourinary	900	21754	2	0.0127599	68.2193	3.14656	-0.0228911	0.977369	0.0512503	0.655126	1	0.999995
chr9.133251249.A.G	rs7849280	G	Protective	CAV	G	ABO	278	Overweight, obesity and other hyperalimentation	endocrine/metabolic	9121	25841	3	0.00639989	71.4565	7.00686	-0.0116147	0.988452	0.0260039	0.655126	1	0.999995
chr9.78543197.A.G	rs7027911	A	Severity	CAV	G	-	295.1	Schizophrenia	mental disorders	441	15181	2	0	0	0.0271924	0.0360918	1.03675	0.0808058	0.655128	1	0.999995
chr11.88824823.A.G	rs10831496	G	Severity	CAV-FE	A	GRM5	317	Alcohol-related disorders	mental disorders	739	20130	2	0	0	0.123482	0.0278684	1.02826	0.062396	0.655137	1	0.999995
chr11.320772.A.G	rs12252	G	Severity; Risk factor	CAV	G	IFITM3	625	Pain and other symptoms associated with female genital organs	genitourinary	134	36082	3	0	0	1.04162	0.0771315	1.08018	0.172695	0.65514	1	0.999995
chr11.88436431.C.T	rs72953026	T	Severity	CAV-FE	T	-	279.1	Immunity deficiency	endocrine/metabolic	230	35962	3	0	0	0.372547	-0.0611936	0.940641	0.137011	0.65514	1	0.999995
chr12.106231175.T.A	rs12823094	A	Severity	CAV	A	-	612	Breast conditions, congenital or relating to hormones	genitourinary	324	31358	3	0	0	0.885321	0.0509911	1.05231	0.114169	0.655142	1	0.999995
chrX.15566297.A.G	rs4646179	G	Severity	CAV	G	ACE2	369.5	Conjunctivitis, infectious	sense organs	766	33624	3	0.119438	41.824	3.43784	0.0700169	1.07253	0.156768	0.655144	1	0.999995
chr2.195499753.A.C	rs73060484	C	Severity	CAV	C	-	041	Bacterial infection NOS	infectious diseases	850	35825	3	0	0	0.607227	-0.0352108	0.965402	0.0788383	0.655149	1	0.999995
chr11.71456403.G.T	rs12785878	G	Severity	CAV	T	NADSYN1	195.1	Malignant neoplasm, other	neoplasms	109	23085	2	0	0	0.146888	0.0678998	1.07026	0.152032	0.655152	1	0.999995
chr4.67910532.T.C	rs9998258	T	Possible functional consequences	FCP + IP	C	TMPRSS11A	649	Other conditions or status of the mother complicating pregnancy, childbirth, or the puerperium	pregnancy complications	285	38509	3	3.75056e-06	35.7769	3.11414	0.0964202	1.10122	0.215891	0.655153	1	0.999995
chr2.45584979.T.C	-	HLA-A*02:02	Protective	IP	T	HLA-A	585.4	Chronic kidney disease, Stage I or II	genitourinary	218	7176	1	NA	NA	0	0.0457983	1.04686	0.102546	0.655155	1	0.999995
chr4.67910402.G.A	rs4860265	G	Possible functional consequences	FCP + IP	G	TMPRSS11A	770	Myalgia and myositis unspecified	symptoms	700	37526	3	0.00555651	40.6295	3.36868	-0.0254243	0.974896	0.0569275	0.655158	1	0.999995
chr16.85959043.C.T	rs12444486	C	Severity in African-Americans	CAV	C	-	275.6	Hypercalcemia	endocrine/metabolic	695	35743	3	0	0	1.20519	0.0250688	1.02539	0.0561318	0.65516	1	0.999995
chr2.45584979.T.C	-	HLA-A*02:02	Protective	IP	C	HLA-A	740.2	Osteoarthrosis, generalized	musculoskeletal	156	23789	2	0	0	0.00154238	-0.0559595	0.945577	0.125304	0.65517	1	0.999995
chr9.33426577.A.G	rs10813976	G	Severity	CAV	G	-	158	Neoplasm of unspecified nature of digestive system	neoplasms	141	36513	3	0.0951314	51.9566	4.1629	0.0686084	1.07102	0.153628	0.655173	1	0.999995
chr2.127137039.A.G	rs744373	G	Severity	CAV	G	-	727	Other disorders of synovium, tendon, and bursa	musculoskeletal	1385	29369	3	0	0	1.0209	-0.0185098	0.98166	0.0414474	0.655174	1	0.999995
chr4.107694523.TG.T	rs70947091	T	Severity	CAV-FE	T	PAPSS1	702.1	Actinic keratosis	dermatologic	381	27502	2	0	0	0.120159	-0.0370927	0.963587	0.0830591	0.655177	1	0.999995
chr17.42362183.A.G	rs744166	G	Risk factor; Severity	CAV	G	STAT3	386	Vertiginous syndromes and other disorders of vestibular system	sense organs	386	24982	2	0	0	0.156876	0.0342851	1.03488	0.0767732	0.655181	1	0.999995
chr10.98166813.G.T	rs10786398	T	Severity	CAV	T	R3HCC1L	277.5	Other disorders of lipoid metabolism	endocrine/metabolic	222	36437	3	0	0	1.21223	0.0516301	1.05299	0.115615	0.655185	1	0.999995
chr13.41746691.T.A	rs10507497	A	Severity	CAV-FE	A	VWA8	250.24	Type 2 diabetes with neurological manifestations	endocrine/metabolic	1533	26856	3	8.77091e-08	5.47436	2.11583	0.0209106	1.02113	0.0468267	0.655197	1	0.999995
chr6.147217556.A.G	rs116898161	G	Severity	CAV	G	STXBP5	990	Effects radiation NOS	injuries & poisonings	143	38092	3	0.417065	0	1.54502	-0.261211	0.770118	0.584951	0.655198	1	0.999995
chr8.73355963.T.C	rs2010843	C	Severity	CAV	T	RDH10-AS1	153	Colorectal cancer	neoplasms	272	11835	1	NA	NA	0	0.0394409	1.04023	0.0883253	0.655207	1	0.999995
chr9.33426577.A.G	rs10813976	G	Severity	CAV	G	-	535	Gastritis and duodenitis	digestive	1108	35800	3	0	0	1.05067	0.025747	1.02608	0.0576593	0.655209	1	0.999995
chr4.25613313.G.A	-	HLA-A*02:02	Protective	IP	A	HLA-A	110	Dermatophytosis / Dermatomycosis	infectious diseases	2930	31354	3	0	0	0.734712	0.0166296	1.01677	0.0372415	0.65521	1	0.999995
chr18.69541156.T.C	rs12958013	T	Severity	CAV	C	DOK6	278.4	Abnormal weight gain	endocrine/metabolic	606	24980	3	0	0	0.0096908	0.0470294	1.04815	0.105321	0.655212	1	0.999995
chr1.109740350.G.T	rs1332018	T	Risk factor; Severity	CAV	G	GSTM3	735	Acquired foot deformities	musculoskeletal	886	36049	3	0	0	0.47601	0.024667	1.02497	0.0552452	0.655236	1	0.999995
chr2.216660263.A.C	rs2270360	A	Severity	CAV	C	IGFBP2	536.8	Dyspepsia and other specified disorders of function of stomach	digestive	107	21762	2	0.0440142	25.5556	1.34328	0.0841744	1.08782	0.18852	0.655236	1	0.999995
chr17.15965007.C.T	rs8081547	T	Risk factor	FCP + IP	T	ADORA2B	977	Personal history of allergy to medicinal agents	injuries & poisonings	729	35221	3	0.014498	45.1932	3.64918	-0.0317775	0.968722	0.0711709	0.655239	1	0.999995
chr8.124324323.T.C	rs72711165	C	Severity	CAV-FE	C	TMEM65	215	Other benign neoplasm of connective and other soft tissue	neoplasms	456	37442	3	0.121534	21.6652	2.55314	0.0962614	1.10105	0.215601	0.655252	1	0.999995
chrX.15566297.A.G	rs4646179	G	Severity	CAV	G	ACE2	426.2	Atrioventricular [AV] block	circulatory system	278	29614	3	0.111262	0	1.57626	0.137619	1.14754	0.308252	0.655273	1	0.999995
chr4.143999443.G.A	rs7683365	A	Risk factor	FCP + IP	A	GYPB	738.4	Acquired spondylolisthesis	musculoskeletal	175	31694	3	0	0	0.447938	0.0573222	1.059	0.128397	0.655277	1	0.999995
chr2.136948486.A.G	rs7605851	G	Severity	CAV-FE	G	THSD7B	278	Overweight, obesity and other hyperalimentation	endocrine/metabolic	9118	25795	3	0	0	0.141968	-0.0133586	0.98673	0.0299225	0.655279	1	0.999995
chr11.784340.C.G	rs7104929	G	Severity	CAV-FE	G	-	459	Other disorders of circulatory system	circulatory system	868	35935	3	0.0164187	60.2177	5.02736	0.0244693	1.02477	0.0548099	0.65528	1	0.999995
chr3.1052111.C.G	rs1504061	G	Severity	CAV	G	-	395.6	Heart valve replaced	circulatory system	395	34638	3	0	0	0.687763	0.0687296	1.07115	0.15396	0.6553	1	0.999995
chr12.106231175.T.A	rs12823094	A	Severity	CAV	A	-	750	Digestive congenital anomalies	congenital anomalies	100	36487	3	0.430609	69.8096	6.62461	0.0980261	1.10299	0.219587	0.655301	1	0.999995
chr15.90879313.T.C	rs8039305	C	Risk factor	CAV-FE	T	FURIN	242	Thyrotoxicosis with or without goiter	endocrine/metabolic	259	7428	1	NA	NA	0	0.0531876	1.05463	0.119146	0.655304	1	0.999995
chr5.124614711.G.T	rs4240376	G	Severity	CAV	T	-	291.4	Specific nonpsychotic mental disorders due to brain damage	mental disorders	201	35121	3	0	0	0.490412	-0.0566095	0.944963	0.126812	0.655305	1	0.999995
chr5.32750877.T.C	rs1173773	C	Protective	CAV	C	NPR3	355.1	Chronic pain syndrome	neurological	406	26836	2	0	0	0.170292	0.0328366	1.03338	0.0735605	0.655316	1	0.999995
chr5.142872984.C.T	rs10039856	C	Severity	CAV	T	ARHGAP26	622	Polyp of female genital organs	genitourinary	304	37751	3	0.0960357	73.7325	7.61397	-0.0472692	0.953831	0.105896	0.655327	1	0.999995
chr10.130802064.T.G	rs12253652	G	Severity	CAV	G	-	426.24	Atrioventricular block, complete	circulatory system	162	28878	3	0	0	0.503882	0.0725793	1.07528	0.162598	0.655329	1	0.999995
chr1.169597075.C.T	rs6127	T	Severity in males	CAV	C	SELP	272.9	Unspecified disorder of lipoid metabolism	endocrine/metabolic	462	23068	3	0	0	0.761771	-0.0342237	0.966355	0.0766712	0.65533	1	0.999995
chr4.188627868.CTCT.C	rs1734523522	C	Severity	CAV	C	LINC01060	519.9	Symptoms involving respiratory system and other chest symptoms	respiratory	124	37739	3	1.76689e-07	0	1.83832	0.0959902	1.10075	0.215047	0.655332	1	0.999995
chr1.244873270.T.C	rs12130553	C	Severity	CAV	T	-	761	Cervicalgia	symptoms	1524	18724	2	0	0	0.0879806	-0.019243	0.980941	0.0431113	0.65534	1	0.999995
chr16.89196249.G.A	rs117169628	A	Severity	CAV	A	SLC22A31	174.11	Malignant neoplasm of female breast	neoplasms	1066	35794	3	0	0	1.34283	0.0349649	1.03558	0.0783349	0.655343	1	0.999995
chr19.50259161.A.G	rs1651553	G	Severity	CAV	A	MYH14	070.9	Hepatitis NOS	infectious diseases	115	27486	3	0.0397419	35.4217	3.09701	0.0670294	1.06933	0.150173	0.655346	1	0.999995
chr12.8608014.A.G	rs11613792	A	Severity	CAV	G	AICDA	563	NA	NA	4433	29570	3	0.000966618	3.91156	2.08142	0.0133991	1.01349	0.0300197	0.655348	1	0.999995
chr2.191909428.G.A	rs147509469	A	Risk factor for females	CAV	A	CAVIN2-AS1	617	NA	NA	1039	36669	3	0	0	1.18016	0.0881964	1.0922	0.197599	0.655351	1	0.999995
chr20.50152518.G.A	rs6020298	A	Severity	CAV	G	PEDS1-UBE2V1	459	Other disorders of circulatory system	circulatory system	224	8448	1	NA	NA	0	0.0536074	1.05507	0.120105	0.655353	1	0.999995
chr1.12192898.T.G	rs1061622	T	Severity	CAV-FE	G	TNFRSF1B	771	Musculoskeletal symptoms referable to limbs	symptoms	1300	34800	3	0.00399944	34.8483	3.06976	-0.0232541	0.977014	0.0521002	0.655356	1	0.999995
chr16.78590128.A.G	rs72803978	A	Severity	CAV	G	WWOX	580.14	Chronic glomerulonephritis, NOS	genitourinary	123	31959	3	0	0	0.454274	0.165826	1.18037	0.371534	0.655359	1	0.999995
chr12.106231175.T.A	rs12823094	A	Severity	CAV	A	-	433.5	Cerebral aneurysm	circulatory system	152	33723	3	0.10557	46.3862	3.73038	-0.077661	0.925278	0.174001	0.655362	1	0.999995
chr17.15965007.C.T	rs8081547	T	Risk factor	FCP + IP	T	ADORA2B	626.2	Dysmenorrhea	genitourinary	157	19126	2	0.115723	66.4168	2.97768	0.0736088	1.07639	0.164927	0.655373	1	0.999995
chr17.16948873.A.G	rs34557412	G	Severity	CAV	G	TNFRSF13B	574.1	Cholelithiasis	digestive	732	37272	3	0	0	0.00179542	-0.262162	0.769386	0.587398	0.655373	1	0.999995
chr6.18015216.C.T	rs140247774	T	Severity	CAV	T	-	338.2	Chronic pain	neurological	5912	28528	3	0.029927	68.4311	6.33534	-0.0289093	0.971505	0.0647754	0.65538	1	0.999995
chr19.50379362.T.C	rs1405655	C	Severity	CAV-FE	T	NR1H2	627.1	Postmenopausal bleeding	genitourinary	200	7395	1	NA	NA	0	-0.0458145	0.955219	0.102655	0.655385	1	0.999995
chr14.74952741.A.G	rs2268616	G	Risk factor	CAV	G	PGF	433.31	Transient cerebral ischemia	circulatory system	638	35245	3	0.0926647	52.4005	4.20173	-0.0680494	0.934214	0.152477	0.655386	1	0.999995
chr14.55263686.C.T	rs10140801	T	Severity	CAV-FE	T	FBXO34-AS1	286.9	Abnormal coagulation profile	hematopoietic	135	27133	2	0	0	0.745728	-0.0573149	0.944297	0.128429	0.655396	1	0.999995
chr1.35908500.C.T	rs2765013	C	Severity	CAV	T	AGO1	368	Visual disturbances	sense organs	1121	34704	3	0.00137152	0	1.93448	0.0222033	1.02245	0.0497528	0.6554	1	0.999995
chr3.27146807.G.A	rs17317135	G	Severity	CAV	A	NEK10	287	Purpura and other hemorrhagic conditions	hematopoietic	859	35303	3	2.08026e-06	0	1.65175	0.0659567	1.06818	0.147795	0.6554	1	0.999995
chrX.12888602.G.A	rs147244662	A	Severity; Severity for males	CAV-FE	A	TLR7	338.1	Acute pain	neurological	948	28808	3	0	0	0.00237795	0.458003	1.58091	1.02629	0.655402	1	0.999995
chr11.34482745.G.A	rs61882275	G	Severity	CAV	A	ELF5	1002	NA	NA	1499	36070	3	0.00236704	27.5596	2.76089	0.0183156	1.01848	0.0410421	0.655407	1	0.999995
chr3.149000300.G.T	rs76488148	T	Severity	CAV	T	GYG1	516.1	Hemoptysis	respiratory	150	38518	3	3.12839e-06	7.93949	2.17248	-0.094237	0.910067	0.211173	0.655412	1	0.999995
chr1.3081749.G.A	rs12745140	A	Severity	CAV	A	PRDM16	276.41	Acidosis	endocrine/metabolic	195	33664	3	0.052863	27.5704	2.7613	-0.112224	0.893844	0.251481	0.655414	1	0.999995
chr7.22548762.C.T	rs13227460	T	Severity	CAV	T	STEAP1B	374.6	Dermatochalasis	sense organs	128	32820	3	0	0	0.57361	-0.081921	0.921345	0.183577	0.655417	1	0.999995
chr21.33287378.C.T	rs8178521	T	Severity	CAV-FE	T	IL10RB	053	Herpes zoster	infectious diseases	661	27405	3	0.00760435	20.5739	2.51806	-0.0361484	0.964497	0.0810055	0.655419	1	0.999995
chr1.230710048.A.G	rs699	G	Severity	CAV	G	AGT	1002	NA	NA	284	12724	1	NA	NA	0	-0.0388681	0.961878	0.0871058	0.655441	1	0.999995
chr7.128938247.T.G	rs10488631	TCTA haplotype	Severity in European-Americans	CAV	T	IRF5	765	Cervical radiculitis	symptoms	792	20281	2	0	0	0.510833	-0.0235257	0.976749	0.0527228	0.655443	1	0.999995
chr6.31575254.G.A	rs1800629	A	Risk factor*Conflicting; Severity*Conflicting; Protective*Conflicting	CAV-FE	A	TNF	459.7	Blood vessel replaced	circulatory system	174	36303	3	0.037359	22.2431	2.57212	0.0825915	1.0861	0.185098	0.65545	1	0.999995
chr22.19963748.G.A	rs4680	A	Risk factor	FCP	A	COMT	496.21	Obstructive chronic bronchitis	respiratory	517	29652	3	2.03634e-08	1.10671	2.02238	-0.0296553	0.97078	0.0664624	0.655455	1	0.999995
chr13.73984368.C.T	rs12871414	C	Severity	CAV	T	KLF12	078	Viral warts & HPV	infectious diseases	1110	27482	3	0	0	1.69509	0.0248269	1.02514	0.0556418	0.655459	1	0.999995
chr9.21131628.G.C	rs12236000	G	Severity	CAV	C	-	696.41	Psoriasis vulgaris	dermatologic	596	31288	3	0.161623	80.282	10.143	-0.0459156	0.955123	0.102908	0.655465	1	0.999995
chr11.320772.A.G	rs12252	G	Severity; Risk factor	CAV	G	IFITM3	071	Human immunodeficiency virus [HIV] disease	infectious diseases	2736	26819	3	0	0	0.220326	0.0189183	1.0191	0.0424015	0.655474	1	0.999995
chr5.132485305.G.A	rs17622656	A	Risk factor	FCP + IP	A	IRF1	272.11	Hypercholesterolemia	endocrine/metabolic	4804	22973	3	0.000395171	0	1.651	0.0132889	1.01338	0.0297847	0.655479	1	0.999995
chr21.41509390.C.G	rs12626358	G	Possible functional consequences	FCP + IP	G	TMPRSS2	772	Symptoms of the muscles	symptoms	209	35861	3	0	0	0.392412	-0.0562259	0.945326	0.126025	0.655489	1	0.999995
chr9.87724615.A.G	rs3128509	A;G	Possible functional consequences	FCP + IP	A	CTSL	614.5	Inflammatory disease of cervix, vagina, and vulva	genitourinary	858	35775	3	0	0	0.570597	0.0256149	1.02595	0.0574145	0.655496	1	0.999995
chrX.15603134.G.A	rs7885856	G;A	Possible functional consequences	FCP + IP	A	ACE2	228	Hemangioma and lymphangioma, any site	neoplasms	441	38058	3	0.125311	0	1.36724	0.154873	1.16751	0.347143	0.655499	1	0.999995
chr1.12207235.C.T	rs3397	T	Severity	CAV-FE	C	TNFRSF1B	182	Malignant neoplasm of uterus	neoplasms	102	20737	2	0	0	0.276457	-0.067463	0.934762	0.151217	0.6555	1	0.999995
chr3.148742201.A.C	rs5186	C	Severity	CAV	C	AGTR1	195.1	Malignant neoplasm, other	neoplasms	155	35225	3	0	0	0.236022	0.0666233	1.06889	0.149335	0.655502	1	0.999995
chr1.161509955.A.G	rs1801274	G	Severity	CAV	A	FCGR2A	281	Other deficiency anemia	hematopoietic	189	11549	1	NA	NA	0	-0.0467678	0.954309	0.104833	0.655512	1	0.999995
chr6.31575254.G.A	rs1800629	A	Risk factor*Conflicting; Severity*Conflicting; Protective*Conflicting	CAV-FE	A	TNF	571.81	Portal hypertension	digestive	153	32878	3	0.141833	49.5179	3.9618	-0.0941089	0.910184	0.210953	0.655515	1	0.999995
chr5.1211624.A.G	rs76067074	G	Severity	CAV-FE	G	SLC6A19	512.8	Cough	respiratory	4628	22613	3	0	0	0.0198607	-0.0281861	0.972207	0.0631834	0.655525	1	0.999995
chr9.78543197.A.G	rs7027911	A	Severity	CAV	G	-	362.6	Peripheral retinal degenerations	sense organs	134	21386	2	0.164742	79.043	4.77168	-0.0624419	0.939468	0.139976	0.655532	1	0.999995
chr16.16924042.C.A	rs1453512	A	Severity	CAV	C	-	053	Herpes zoster	infectious diseases	661	27610	3	0.0126063	48.587	3.89006	-0.0294715	0.970959	0.0660666	0.655534	1	0.999995
chr5.124614711.G.T	rs4240376	G	Severity	CAV	T	-	528.1	Stomatitis and mucositis	digestive	123	37295	3	0.010917	5.87812	2.1249	-0.0723909	0.930167	0.162282	0.655539	1	0.999995
chr1.206773552.T.C	rs1800896	C	Severity	FCP	C	IL10	496.3	Bronchiectasis	respiratory	276	29652	3	0	0	0.507789	-0.0406843	0.960132	0.0912043	0.65554	1	0.999995
chr4.188627868.CTCT.C	rs1734523522	C	Severity	CAV	C	LINC01060	381.1	Otitis media	sense organs	243	35630	3	1.8992e-06	0	1.80954	-0.072777	0.929808	0.163149	0.655542	1	0.999995
chr19.31533051.C.A	rs8105499	C	Severity	CAV	A	LINC02841	585.1	Acute renal failure	genitourinary	1441	31409	3	0.0181758	73.6053	7.57728	0.0210228	1.02125	0.0471286	0.655544	1	0.999995
chr4.143999443.G.A	rs7683365	A	Risk factor	FCP + IP	A	GYPB	743.1	Osteoporosis	musculoskeletal	2113	30681	3	0	0	0.252661	-0.0181084	0.982055	0.0405953	0.655546	1	0.999995
chr11.14893332.A.G	rs10741657	G	Severity	CAV	A	CYP2R1	610.8	Other specified benign mammary dysplasias	genitourinary	111	33452	3	0	0	0.705251	0.0656675	1.06787	0.147214	0.655547	1	0.999995
chr15.90866675.C.T	rs79742014	T	Protective	IP	T	FURIN	053.1	Herpes zoster with nervous system complications	infectious diseases	184	27860	3	0	0	0.00578467	0.202654	1.22465	0.454313	0.655549	1	0.999995
chr1.161509955.A.G	rs1801274	G	Severity	CAV	G	FCGR2A	627.3	Postmenopausal atrophic vaginitis	genitourinary	210	11108	1	NA	NA	0	0.0459563	1.04703	0.103026	0.65555	1	0.999995
chr2.127137039.A.G	rs744373	G	Severity	CAV	G	-	041	Bacterial infection NOS	infectious diseases	855	36072	3	0.00307854	9.94762	2.22093	0.0225416	1.0228	0.0505375	0.65557	1	0.999995
chr17.63488670.G.A	rs4343	G	Severity; Risk factor	CAV	G	ACE	214	Lipoma	neoplasms	313	24423	2	0	0	0.00624409	-0.0395337	0.961238	0.0886332	0.655571	1	0.999995
chr1.205208489.G.A	rs11240388	G	Severity	CAV-FE	A	DSTYK	454.11	Varicose veins of lower extremity, symptomtic	circulatory system	987	20317	2	0.00725312	37.6671	1.60429	0.0228	1.02306	0.051117	0.655571	1	0.999995
chr13.23084699.A.G	rs1984162	G	Severity	CAV	G	-	189.11	Malignant neoplasm of kidney, except pelvis	neoplasms	152	38869	3	0.0834756	58.3578	4.80282	-0.0629216	0.939017	0.141069	0.655573	1	0.999995
chr10.22439346.T.C	-	HLA-A*02:02	Protective	IP	C	HLA-A	771.1	Swelling of limb	symptoms	1152	34466	3	0	0	0.332166	0.0473531	1.04849	0.106166	0.655577	1	0.999995
chr5.174562335.T.A	rs2220543	T	Severity	CAV	A	SUMO2P6	870	Open wounds of head; neck; and trunk	injuries & poisonings	111	37249	3	0.000216017	0	1.67727	-0.0650255	0.937044	0.14579	0.655582	1	0.999995
chr4.67963489.G.A	rs6552134	G	Possible functional consequences	FCP + IP	A	TMPRSS11A	947	Urticaria	dermatologic	114	7396	1	NA	NA	0	0.0728683	1.07559	0.163374	0.655582	1	0.999995
chr9.87726151.C.T	rs41312184	C;T	Possible functional consequences	FCP + IP	T	CTSL	381.2	Eustachian tube disorders	sense organs	133	36140	3	0.470925	0	1.44549	0.324296	1.38306	0.727089	0.655583	1	0.999995
chr12.47902438.G.T	rs11574024	T	Severity	CAV	T	VDR	599.4	Urinary incontinence	genitourinary	1539	28856	3	0	0	1.65211	-0.0450205	0.955978	0.100939	0.655586	1	0.999995
chr5.180810828.C.T	rs113791144	T	Severity	CAV	T	-	710.19	Unspecified osteomyelitis	musculoskeletal	180	36575	3	0	0	0.224798	0.0878561	1.09183	0.196984	0.655593	1	0.999995
chr16.89196249.G.A	rs117169628	A	Severity	CAV	A	SLC22A31	459.9	Circulatory disease NEC	circulatory system	553	36213	3	0	0	0.675113	-0.0506718	0.950591	0.113617	0.655607	1	0.999995
chr4.24511798.A.G	rs73246461	G	Severity	CAV	G	-	172.2	Other non-epithelial cancer of skin	neoplasms	514	27001	2	0.00468955	18.2376	1.22306	0.0355377	1.03618	0.0796846	0.655612	1	0.999995
chr1.46309111.A.G	rs41292543	G	Severity	CAV-FE	G	UQCRH	751.21	Cystic kidney disease	congenital anomalies	105	38807	3	0	0	0.0707456	-0.153505	0.857697	0.344202	0.655617	1	0.999995
chr1.12207235.C.T	rs3397	T	Severity	CAV-FE	T	TNFRSF1B	594	Urinary calculus	genitourinary	185	7782	1	NA	NA	0	0.05879	1.06055	0.131825	0.655618	1	0.999995
chr11.2872637.A.G	rs10766439	A	Severity	CAV	A	-	300.9	Posttraumatic stress disorder	mental disorders	493	23525	3	0	0	0.171839	0.033806	1.03438	0.0758035	0.65562	1	0.999995
chr3.146517122.G.A	rs343320	A	Severity	CAV-FE	A	PLSCR1	374	Other disorders of eyelids	sense organs	442	33451	3	0	0	0.828268	0.0647764	1.06692	0.14525	0.655621	1	0.999995
chr1.31151182.G.C	rs12083278	C	Severity	CAV	G	-	840	Sprains and strains	injuries & poisonings	401	33880	3	0	0	0.522069	0.0352515	1.03588	0.0790452	0.655622	1	0.999995
chr21.41509390.C.G	rs12626358	G	Possible functional consequences	FCP + IP	G	TMPRSS2	474.2	Chronic tonsillitis and adenoiditis	respiratory	106	26215	3	0.16496	59.7898	4.97386	0.0768379	1.07987	0.1723	0.65563	1	0.999995
chr8.73355963.T.C	rs2010843	C	Severity	CAV	T	RDH10-AS1	197	Chemotherapy	neoplasms	433	11927	1	NA	NA	0	0.0309397	1.03142	0.0693792	0.655633	1	0.999995
chr9.33426577.A.G	rs10813976	G	Severity	CAV	G	-	474	Acute and chronic tonsillitis	respiratory	143	26528	3	0	0	0.90549	-0.0742715	0.92842	0.166547	0.655634	1	0.999995
chrX.15602217.T.C	rs190509934	C	Protective	CAV	C	ACE2	411.2	Myocardial infarction	circulatory system	527	33158	3	0	0	0.231398	0.190235	1.20953	0.426585	0.655634	1	0.999995
chr11.88824823.A.G	rs10831496	G	Severity	CAV-FE	G	GRM5	689	Disorder of skin and subcutaneous tissue NOS	dermatologic	155	12721	1	NA	NA	0	-0.0562125	0.945338	0.126052	0.655635	1	0.999995
chr17.63488670.G.A	rs4343	G	Severity; Risk factor	CAV	A	ACE	465	Acute upper respiratory infections of multiple or unspecified sites	respiratory	770	10670	1	NA	NA	0	0.024222	1.02452	0.054316	0.655636	1	0.999995
chr7.117587778.G.T	rs113993959	T	Severity	CAV	T	CFTR	743.1	Osteoporosis	musculoskeletal	2049	26152	2	0	0	0.00441182	0.534387	1.7064	1.19833	0.655639	1	0.999995
chr17.49863303.C.T	rs77534576	T	Severity	CAV	T	-	433.3	Cerebral ischemia	circulatory system	674	35869	3	0	0	0.879799	-0.0850626	0.918455	0.190748	0.65564	1	0.999995
chr21.41426103.C.A	rs17000900	A	Severity	CAV-FE	A	MX1	930	Allergic reaction to food	injuries & poisonings	801	30886	3	0	0	1.41234	0.037339	1.03804	0.0837321	0.655645	1	0.999995
chr15.90866675.C.T	rs79742014	T	Protective	IP	T	FURIN	465	Acute upper respiratory infections of multiple or unspecified sites	respiratory	4004	28281	3	4.6825e-09	27.0532	2.74173	-0.0429749	0.957935	0.0963715	0.655648	1	0.999995
chr10.52340585.A.T	rs1441121	T	Severity	CAV	A	-	276.5	Hypovolemia	endocrine/metabolic	198	32905	3	0	0	1.11139	-0.0524484	0.948903	0.11762	0.65566	1	0.999995
chr4.67963489.G.A	rs6552134	G	Possible functional consequences	FCP + IP	G	TMPRSS11A	357	Inflammatory and toxic neuropathy	neurological	801	27452	2	0.0115051	63.2779	2.72315	0.0248578	1.02517	0.0557468	0.655665	1	0.999995
chr1.173115604.T.G	rs17300100	G	Severity	CAV	G	-	172.21	Basal cell carcinoma	neoplasms	269	27262	2	0	0	0.023546	-0.0618857	0.93999	0.138787	0.655667	1	0.999995
chr11.114726432.A.T	rs1712779	T	Severity	CAV-FE	T	-	280.2	Iron deficiency anemia secondary to blood loss (chronic)	hematopoietic	1121	29270	3	0	0	0.873155	-0.0220288	0.978212	0.0494032	0.655671	1	0.999995
chr11.88824823.A.G	rs10831496	G	Severity	CAV-FE	A	GRM5	707.3	Chronic ulcer of unspecified site	dermatologic	165	24680	2	0.00146113	4.12058	1.04298	0.0565658	1.0582	0.126859	0.655673	1	0.999995
chr4.67910402.G.A	rs4860265	G	Possible functional consequences	FCP + IP	G	TMPRSS11A	619.1	Noninflammatory disorders of ovary, fallopian tube, and broad ligament	genitourinary	108	33762	3	0.0197783	23.491	2.61407	-0.0652448	0.936838	0.146326	0.65568	1	0.999995
chr2.216660263.A.C	rs2270360	A	Severity	CAV	C	IGFBP2	512.7	Shortness of breath	respiratory	6450	20842	3	0	0	0.654536	0.0124604	1.01254	0.0279463	0.655692	1	0.999995
chr10.8988345.A.T	rs71481792	A	Severity	CAV	T	-	949	Allergies, other	injuries & poisonings	1001	30489	3	0.00872596	45.5849	3.67545	-0.0248831	0.975424	0.0558092	0.655699	1	0.999995
chr18.6461231.C.G	rs11659676	G	Severity	CAV-FE	G	RPL6P27	208	Benign neoplasm of colon	neoplasms	1006	26025	2	0	0	0.0559772	0.0206811	1.0209	0.0463848	0.655699	1	0.999995
chr17.31410594.G.A	rs178840	G	Severity	CAV	A	RAB11FIP4	271.3	Intestinal disaccharidase deficiencies and disaccharide malabsorption	endocrine/metabolic	651	10842	1	NA	NA	0	0.0281671	1.02857	0.0631752	0.655701	1	0.999995
chr2.60480453.A.G	rs1123573	A	Severity	CAV-FE	G	BCL11A	603	Other disorders of testis	genitourinary	105	33961	3	0.0444903	39.0435	3.28103	0.0664881	1.06875	0.149125	0.655702	1	0.999995
chr18.69541156.T.C	rs12958013	T	Severity	CAV	C	DOK6	041.8	H. pylori	infectious diseases	238	22794	2	0	0	0.558575	0.0809909	1.08436	0.181653	0.655702	1	0.999995
chr18.6461231.C.G	rs11659676	G	Severity	CAV-FE	G	RPL6P27	537	Other disorders of stomach and duodenum	digestive	204	26348	2	0	0	0.36354	-0.0452347	0.955773	0.101458	0.655709	1	0.999995
chr16.89196249.G.A	rs117169628	A	Severity	CAV	A	SLC22A31	567	Peritonitis and retroperitoneal infections	digestive	157	35750	3	0	0	0.156636	-0.095742	0.908698	0.214744	0.65571	1	0.999995
chr17.27660155.T.C	rs117217714	C	Severity	CAV	C	NOS2P1	741.2	Stiffness of joint	musculoskeletal	1262	35735	3	0.129637	3.63133	2.07536	0.147357	1.15877	0.330517	0.655715	1	0.999995
chr10.76490426.T.C	rs114026383	C	Risk factor for European population	CAV	C	LRMDA	612	Breast conditions, congenital or relating to hormones	genitourinary	339	33430	3	0	0	0.125378	0.118457	1.12576	0.265699	0.65572	1	0.999995
chr2.112913801.G.T	rs3811046	T	Risk factor	CAV	T	IL37	735.21	Hammer toe (acquired)	musculoskeletal	150	8522	1	NA	NA	0	0.0626187	1.06462	0.140455	0.655723	1	0.999995
chr4.107694523.TG.T	rs70947091	T	Severity	CAV-FE	T	PAPSS1	338	Pain	neurological	6367	28490	3	0	0	0.907856	0.011172	1.01123	0.0250592	0.655724	1	0.999995
chr17.49863303.C.T	rs77534576	T	Severity	CAV	T	-	622	Polyp of female genital organs	genitourinary	305	37989	3	0	0	0.278754	-0.106977	0.898546	0.239958	0.65573	1	0.999995
chr10.76490426.T.C	rs114026383	C	Risk factor for European population	CAV	C	LRMDA	182	Malignant neoplasm of uterus	neoplasms	171	35566	3	0	0	0.212422	0.174625	1.1908	0.391699	0.655731	1	0.999995
chr17.45422978.G.C	rs1230082	G	Severity	CAV	C	ARHGAP27	475.9	Postnasal drip	respiratory	211	6104	1	NA	NA	0	0.0450327	1.04606	0.101016	0.655742	1	0.999995
chr6.158608455.C.T	rs117665206	T	Severity	CAV	T	TMEM181	578.9	Hemorrhage of gastrointestinal tract	digestive	471	34294	3	0	0	0.421971	0.20149	1.22322	0.451979	0.655745	1	0.999995
chr6.158608455.C.T	rs117665206	T	Severity	CAV	T	TMEM181	562	Diverticulosis and diverticulitis	digestive	794	28404	3	0.621602	0	1.91548	-0.227009	0.796914	0.509224	0.655746	1	0.999995
chr5.159315942.T.G	rs3212227	T	Severity	FCP	G	IL12B	225	Benign neoplasm of brain and other parts of nervous system	neoplasms	172	38786	3	0.0767062	61.6565	5.21601	0.0537497	1.05522	0.120571	0.655747	1	0.999995
chr21.41465921.C.T	rs62217525	C	Possible functional consequences	FCP + IP	T	TMPRSS2	601	Inflammatory diseases of prostate	genitourinary	337	34970	3	0	0	0.0938895	-0.100057	0.904786	0.22445	0.655752	1	0.999995
chr5.32750877.T.C	rs1173773	C	Protective	CAV	C	NPR3	426.31	Right bundle branch block	circulatory system	109	22459	2	0.0156804	25.9445	1.35034	-0.0646223	0.937421	0.144969	0.655766	1	0.999995
chr15.60845514.G.A	rs17303202	A	Risk factor; Severity	CAV-FE	A	RORA	293.1	Swelling, mass, or lump in head and neck [Space-occupying lesion, intracranial NOS]	mental disorders	422	37831	3	0.0112909	38.7684	3.26629	0.0353533	1.03599	0.0793111	0.655774	1	0.999995
chr1.155197995.A.G	rs41264915	A	Severity	CAV-FE	G	THBS3	772	Symptoms of the muscles	symptoms	216	36409	3	0	0	0.0774625	-0.0619195	0.939959	0.138912	0.65578	1	0.999995
chr17.27263807.T.C	rs60811869	C	Severity	CAV	C	-	703.1	Ingrowing nail	dermatologic	249	34506	3	0	0	0.34521	0.109532	1.11576	0.24574	0.655798	1	0.999995
chr2.162044379.C.T	rs3788979	T	Risk factor	CAV	T	DPP4	599.3	Dysuria	genitourinary	1784	28312	3	0	0	1.40278	-0.0241936	0.976097	0.0542801	0.655801	1	0.999995
chr1.155197995.A.G	rs41264915	A	Severity	CAV-FE	G	THBS3	525	Other diseases of the teeth and supporting structures	digestive	218	36733	3	0	0	1.115	0.0567496	1.05839	0.127323	0.655804	1	0.999995
chr19.50379362.T.C	rs1405655	C	Severity	CAV-FE	T	NR1H2	512.7	Shortness of breath	respiratory	1836	5206	1	NA	NA	0	-0.0178213	0.982337	0.0399837	0.655804	1	0.999995
chr2.127137039.A.G	rs744373	G	Severity	CAV	G	-	368.9	Subjective visual disturbances	sense organs	257	35417	3	0	0	0.713038	0.0408428	1.04169	0.0916365	0.655811	1	0.999995
chr21.33252612.A.G	rs2236757	A	Severity	CAV-FE	A	IFNAR2	478	Throat pain	respiratory	149	25605	3	0.106158	57.6045	4.71748	0.0588429	1.06061	0.132024	0.655815	1	0.999995
chr17.27660155.T.C	rs117217714	C	Severity	CAV	C	NOS2P1	464	Acute sinusitis	respiratory	527	28392	3	0	0	1.59491	-0.262197	0.769359	0.588292	0.65582	1	0.999995
chr11.88824823.A.G	rs10831496	G	Severity	CAV-FE	G	GRM5	571.51	Cirrhosis of liver without mention of alcohol	digestive	265	11710	1	NA	NA	0	-0.0436356	0.957303	0.0979079	0.655829	1	0.999995
chr4.44416575.T.C	rs35540967	C	Severity	CAV	C	KCTD8	333	Extrapyramidal disease and abnormal movement disorders	neurological	436	34896	3	0.311116	71.4296	7.00025	0.0599364	1.06177	0.134487	0.655838	1	0.999995
chrX.15581240.G.A	rs147464721	A	Severity	CAV	A	ACE2	440	Atherosclerosis	circulatory system	493	21472	2	0	0	0.0173207	-0.321252	0.725241	0.720839	0.65584	1	0.999995
chr11.34482745.G.A	rs61882275	G	Severity	CAV	A	ELF5	208	Benign neoplasm of colon	neoplasms	1419	35135	3	0	0	0.00658348	0.018547	1.01872	0.0416183	0.655854	1	0.999995
chr15.34253720.A.G	rs2705343	G	Severity	CAV-FE	G	SLC12A6	288.2	Elevated white blood cell count	hematopoietic	433	33839	3	0.0528549	61.5584	5.2027	0.0415837	1.04246	0.0933123	0.655857	1	0.999995
chr5.86011821.T.G	rs4424029	G	Severity	CAV	G	-	656	Other perinatal conditions of fetus or newborn	pregnancy complications	221	38644	3	0	0	0.605235	0.0469574	1.04808	0.105372	0.65586	1	0.999995
chr17.42362183.A.G	rs744166	G	Risk factor; Severity	CAV	A	STAT3	790.6	Other abnormal blood chemistry	symptoms	799	7758	1	NA	NA	0	0.0258504	1.02619	0.0580082	0.655862	1	0.999995
chr17.31410594.G.A	rs178840	G	Severity	CAV	A	RAB11FIP4	256.4	Polycystic ovaries	endocrine/metabolic	111	10544	1	NA	NA	0	-0.0697952	0.932585	0.156624	0.655869	1	0.999995
chr7.107967457.C.T	rs2237698	T	Severity	CAV	T	LAMB1	702	Degenerative skin conditions and other dermatoses	dermatologic	884	34379	3	0	0	0.0798964	-0.032181	0.968331	0.0722178	0.655879	1	0.999995
chr12.8608014.A.G	rs11613792	A	Severity	CAV	G	AICDA	244	Hypothyroidism	endocrine/metabolic	3605	29005	3	0.013629	77.3319	8.82299	0.0155599	1.01568	0.0349186	0.655883	1	0.999995
chr3.126118894.C.T	rs1868132	T	Severity	CAV	T	ALDH1L1	427.1	Paroxysmal tachycardia, unspecified	circulatory system	515	22542	2	0	0	0.935722	-0.0482732	0.952873	0.108334	0.655888	1	0.999995
chr19.35687796.G.A	rs77127536	A	Severity	CAV	A	TYMSP2	070.9	Hepatitis NOS	infectious diseases	117	27853	3	0.0118455	0	1.95812	0.0826789	1.08619	0.185547	0.655889	1	0.999995
chr19.50379362.T.C	rs1405655	C	Severity	CAV-FE	C	NR1H2	357	Inflammatory and toxic neuropathy	neurological	808	27807	2	0.00621596	51.0904	2.04459	0.0237075	1.02399	0.0532052	0.655896	1	0.999995
chr1.169597075.C.T	rs6127	T	Severity in males	CAV	C	SELP	481	Influenza	respiratory	158	34251	3	0.46121	73.7868	7.62975	-0.0606849	0.94112	0.136192	0.655898	1	0.999995
chr4.188627868.CTCT.C	rs1734523522	C	Severity	CAV	C	LINC01060	414	Other forms of chronic heart disease	circulatory system	499	32645	3	0	0	0.251755	-0.0484151	0.952738	0.108656	0.655899	1	0.999995
chr6.105878879.T.A	rs9386484	T	Severity	CAV	A	-	588	Disorders resulting from impaired renal function	genitourinary	437	26593	3	0.0162954	45.6077	3.67699	-0.0339384	0.966631	0.0761666	0.655899	1	0.999995
chr3.148742201.A.C	rs5186	C	Severity	CAV	C	AGTR1	615	Endometriosis	genitourinary	154	36545	3	0	0	0.319063	-0.0682773	0.934001	0.153233	0.655901	1	0.999995
chr10.52771482.G.A	rs5030737	A	Potential functional effect on protein	FCP + IP	A	MBL2	798	Malaise and fatigue	symptoms	4076	30543	3	0.00544468	28.1716	2.78441	-0.0275724	0.972804	0.0618813	0.655909	1	0.999995
chr1.156125675.T.C	rs581342	C	Severity	CAV	C	LMNA	165.1	Cancer of bronchus; lung	neoplasms	207	29360	2	0.0949776	68.6296	3.18772	-0.0656423	0.936466	0.147324	0.655911	1	0.999995
chr10.8988345.A.T	rs71481792	A	Severity	CAV	T	-	425.1	Primary/intrinsic cardiomyopathies	circulatory system	792	36986	3	0	0	0.618516	0.0277125	1.0281	0.0621987	0.655923	1	0.999995
chr8.73355963.T.C	rs2010843	C	Severity	CAV	T	RDH10-AS1	701.2	Scar conditions and fibrosis of skin	dermatologic	120	12313	1	NA	NA	0	-0.0580313	0.94362	0.130248	0.655926	1	0.999995
chr9.117713024.A.G	rs4986790	G	Severity	CAV	G	TLR4	198	Secondary malignant neoplasm	neoplasms	469	35236	3	0	0	0.135599	0.0588262	1.06059	0.132035	0.655933	1	0.999995
chr9.117713024.A.G	rs4986790	G	Severity	CAV	G	TLR4	743	Osteoporosis, osteopenia and pathological fracture	musculoskeletal	2658	34795	3	0	0	1.4248	0.0285599	1.02897	0.0641033	0.655937	1	0.999995
chr9.87726001.C.A	rs41307457	C;A	Possible functional consequences	FCP + IP	A	CTSL	509	Respiratory failure, insufficiency, arrest	respiratory	262	36502	3	0	0	1.6282	0.0681823	1.07056	0.153038	0.65594	1	0.999995
chr17.35880776.C.T	rs2107538	T	Risk factor; Severity	FCP	T	CCL5	458	Hypotension	circulatory system	425	36099	3	0	0	0.227956	0.0347603	1.03537	0.0780216	0.655943	1	0.999995
chr2.195519781.A.G	rs74417002	G	Severity	CAV	G	-	496	Chronic airway obstruction	respiratory	2135	29624	3	0	0	0.731202	0.037089	1.03779	0.0832495	0.655947	1	0.999995
chr20.50172836.A.G	rs6122883	G	Severity	CAV-FE	G	LINC01273	362.23	Cystoid macular degeneration of retina	sense organs	111	33199	3	0	0	0.0287773	-0.0720226	0.93051	0.161662	0.655948	1	0.999995
chr2.216660263.A.C	rs2270360	A	Severity	CAV	C	IGFBP2	527	Diseases of the salivary glands	digestive	231	34181	3	0	0	0.316989	-0.0542877	0.94716	0.121856	0.655953	1	0.999995
chr10.28606315.C.T	rs12773860	T	Severity	CAV	T	WAC	573.2	Liver replaced by transplant	digestive	210	32484	3	0	0	0.123143	0.085419	1.08917	0.191734	0.655954	1	0.999995
chr11.88824823.A.G	rs10831496	G	Severity	CAV-FE	A	GRM5	586.4	Stricture/obstruction of ureter	genitourinary	396	20271	2	0	0	0.056867	0.0381871	1.03893	0.0857188	0.655964	1	0.999995
chr4.166008836.A.T	rs17047200	TT genotype	Severity (TT genotype)*Conflicting; Risk factor (AA genotype)*Conflicting	CAV	T	TLL1	585.1	Acute renal failure	genitourinary	1429	31289	3	1.98786e-06	0	1.87358	-0.0221312	0.978112	0.0496786	0.655967	1	0.999995
chrX.12889539.C.G	rs3853839	G	Severity; Risk factor	CAV-FE	G	TLR7	796	Elevated prostate specific antigen [PSA]	genitourinary	611	33173	3	0.000747467	11.9387	2.27115	0.0457326	1.04679	0.102657	0.655967	1	0.999995
chr11.71456403.G.T	rs12785878	G	Severity	CAV	T	NADSYN1	687.1	Rash and other nonspecific skin eruption	dermatologic	2265	18110	2	0	0	0.256829	-0.0156323	0.984489	0.0350905	0.655969	1	0.999995
chr5.123497022.T.C	rs62377777	T	Severity	CAV	C	-	695.4	Lupus (localized and systemic)	dermatologic	513	31901	3	4.74117e-06	26.3701	2.71629	-0.0339746	0.966596	0.0762643	0.655969	1	0.999995
chr10.43519603.G.T	rs10793436	G	Severity	CAV	T	-	626.14	Irregular menstrual bleeding	genitourinary	200	22195	2	0.000563562	1.68216	1.01711	-0.0466942	0.954379	0.104817	0.655971	1	0.999995
chr10.89010241.T.C	rs982764	T	Severity	CAV-FE	C	FAS	377	Disorders of optic nerve and visual pathways	sense organs	249	33441	3	0.0123436	31.3026	2.91132	-0.0450871	0.955914	0.10121	0.655974	1	0.999995
chr10.52771475.C.T	rs1800450	T	Severity	CAV	T	MBL2	282.5	Sickle cell anemia	hematopoietic	162	18078	2	0	0	0.354188	0.108627	1.11475	0.243846	0.655976	1	0.999995
chr11.88436431.C.T	rs72953026	T	Severity	CAV-FE	T	-	155.1	Malignant neoplasm of liver, primary	neoplasms	303	36351	3	3.08851e-06	0	1.78792	0.0563721	1.05799	0.126545	0.65598	1	0.999995
chr5.157106730.T.C	rs35960726	C	Severity	CAV	C	HAVCR2	530.1	Esophagitis, GERD and related diseases	digestive	7313	28414	3	0	0	0.0366162	0.110805	1.11718	0.248738	0.655981	1	0.999995
chr11.88824823.A.G	rs10831496	G	Severity	CAV-FE	A	GRM5	351	Other peripheral nerve disorders	neurological	938	22914	2	0.009641	58.0414	2.3833	-0.0242092	0.976082	0.0543473	0.655993	1	0.999995
chr3.148742201.A.C	rs5186	C	Severity	CAV	C	AGTR1	610.4	Benign neoplasm of breast	genitourinary	230	33439	3	0.0534534	49.8598	3.98882	0.0579033	1.05961	0.129992	0.656003	1	0.999995
chr4.25613313.G.A	-	HLA-A*02:02	Protective	IP	A	HLA-A	433.3	Cerebral ischemia	circulatory system	674	35883	3	0.0289448	61.5612	5.20308	-0.0336087	0.96695	0.0754514	0.656006	1	0.999995
chr2.167953627.G.A	rs7595310	A	Severity	CAV-FE	G	STK39	071	Human immunodeficiency virus [HIV] disease	infectious diseases	1006	6050	1	NA	NA	0	-0.0254621	0.974859	0.057163	0.656009	1	0.999995
chr20.23046984.T.C	rs1042580	C	Severity	CAV	C	THBD	598.9	NA	NA	122	22530	2	0	0	0.0119386	-0.0654442	0.936651	0.146924	0.65601	1	0.999995
chr10.52771475.C.T	rs1800450	T	Severity	CAV	T	MBL2	804	Fracture of hand or wrist	injuries & poisonings	110	35222	3	0	0	0.132876	0.0950091	1.09967	0.213302	0.656015	1	0.999995
chrX.15564667.C.T	rs2074192	T	Severity (T allele); Severity for males > 50 y.o (T allele); Protective (C allele); Protective (CT genotype)	CAV	T	ACE2	275.53	Disorders of phosphorus metabolism	endocrine/metabolic	112	36983	3	0	0	1.80533	0.0738745	1.07667	0.165855	0.656019	1	0.999995
chr2.167953627.G.A	rs7595310	A	Severity	CAV-FE	A	STK39	536	Disorders of function of stomach	digestive	296	26833	2	0	0	0.0249593	0.0414326	1.0423	0.0930227	0.656029	1	0.999995
chr9.21131628.G.C	rs12236000	G	Severity	CAV	C	-	472	Chronic pharyngitis and nasopharyngitis	respiratory	1373	26525	3	0	0	1.19649	-0.0299727	0.970472	0.0672954	0.656038	1	0.999995
chr4.107694523.TG.T	rs70947091	T	Severity	CAV-FE	T	PAPSS1	722.8	Postlaminectomy syndrome	musculoskeletal	172	32985	3	0	0	1.49802	-0.0603105	0.941472	0.135413	0.656043	1	0.999995
chr1.161544752.A.C	rs396991	C	Severity	CAV-FE	C	FCGR3A	430	Intracranial hemorrhage	circulatory system	195	33730	3	0	0	0.640626	0.0488217	1.05003	0.109618	0.656046	1	0.999995
chr2.181488719.A.C	rs2034831	C	Severity	CAV	C	ITGA4	578.2	Blood in stool	digestive	374	33997	3	0.0814373	0	1.51991	-0.0873546	0.916352	0.196138	0.65605	1	0.999995
chr11.26675470.T.G	rs10835056	G	Severity	CAV	T	SLC5A12	367.9	Blindness and low vision	sense organs	306	34346	3	0	0	0.0416238	-0.0377833	0.962922	0.0848353	0.656051	1	0.999995
chr9.81442264.TCAG.T	rs1826292621	T	Severity	CAV	T	-	573.2	Liver replaced by transplant	digestive	215	32772	3	0.00928612	0	1.74019	0.0681955	1.07057	0.153127	0.656065	1	0.999995
chr15.60810211.C.T	rs341419	T	Severity	CAV-FE	T	RORA	733	Other disorders of bone and cartilage	musculoskeletal	2145	31387	3	0	0	0.573207	-0.0186809	0.981493	0.0419468	0.656069	1	0.999995
chr14.80203237.T.C	rs225014	C	Severity	CAV	C	DIO2	287	Purpura and other hemorrhagic conditions	hematopoietic	851	35089	3	0	0	0.786612	0.0222483	1.0225	0.0499576	0.656071	1	0.999995
chr12.6845711.C.T	rs5443	T	protective	CAV	C	CDCA3	731	Osteitis deformans and osteopathies associated with other disorders classified elsewhere	musculoskeletal	175	7696	1	NA	NA	0	-0.0608428	0.940971	0.13662	0.656072	1	0.999995
chr1.87162490.C.T	rs10873821	C	Severity	CAV	C	LINC01140	600	Hyperplasia of prostate	genitourinary	450	8605	1	NA	NA	0	0.036682	1.03736	0.0823685	0.656074	1	0.999995
chr16.57636629.G.A	rs7499679	A	Severity	CAV	A	ADGRG1	788	Syncope and collapse	symptoms	1179	36176	3	0	0	0.959525	-0.0211922	0.979031	0.0475885	0.656088	1	0.999995
chrX.12886851.C.T	rs5743781	T	Severity; Severity for males	CAV-FE	T	TLR7	250.25	Diabetes type 2 with peripheral circulatory disorders	endocrine/metabolic	1123	26954	3	0	0	0.00325638	0.280265	1.32348	0.629365	0.656093	1	0.999995
chr10.43519603.G.T	rs10793436	G	Severity	CAV	G	-	411.3	Angina pectoris	circulatory system	245	7630	1	NA	NA	0	-0.0425175	0.958374	0.0954784	0.656096	1	0.999995
chr7.117559590.ATCT.A	rs113993960	A	Severity	CAV	A	CFTR	352	Disorders of other cranial nerves	neurological	301	35284	3	0	0	0.0424764	0.26218	1.29976	0.588762	0.656097	1	0.999995
chr12.8608014.A.G	rs11613792	A	Severity	CAV	G	AICDA	590	Pyelonephritis	genitourinary	198	29690	3	0	0	0.563884	-0.0589515	0.942752	0.132384	0.656098	1	0.999995
chr9.133251249.A.G	rs7849280	G	Protective	CAV	G	ABO	291.4	Specific nonpsychotic mental disorders due to brain damage	mental disorders	200	35073	3	0	0	0.447624	-0.0698805	0.932505	0.156928	0.656101	1	0.999995
chr2.162044379.C.T	rs3788979	T	Risk factor	CAV	T	DPP4	362.2	Degeneration of macula and posterior pole of retina	sense organs	706	32958	3	0	0	0.655327	0.0389112	1.03968	0.0873823	0.656105	1	0.999995
chr2.112913801.G.T	rs3811046	T	Risk factor	CAV	T	IL37	514	Abnormal findings examination of lungs	respiratory	262	8816	1	NA	NA	0	-0.0489436	0.952235	0.109913	0.656106	1	0.999995
chrX.15600835.T.C	rs4646116	C	Risk factor	FCP + IP	C	ACE2	198	Secondary malignant neoplasm	neoplasms	469	35237	3	0.158287	0	1.19957	0.263139	1.30101	0.59094	0.65611	1	0.999995
chr20.50172836.A.G	rs6122883	G	Severity	CAV-FE	G	LINC01273	394.2	Mitral valve disease	circulatory system	359	34370	3	0.00309299	0	1.7766	0.0379102	1.03864	0.085136	0.65611	1	0.999995
chr6.31575254.G.A	rs1800629	A	Risk factor*Conflicting; Severity*Conflicting; Protective*Conflicting	CAV-FE	A	TNF	656	Other perinatal conditions of fetus or newborn	pregnancy complications	222	38960	3	0	0	0.890194	0.0712373	1.07384	0.159983	0.656117	1	0.999995
chr1.3081749.G.A	rs12745140	A	Severity	CAV	A	PRDM16	275.51	Hypocalcemia	endocrine/metabolic	171	36660	3	0.156473	30.4042	2.87374	0.110102	1.11639	0.247263	0.656117	1	0.999995
chr17.27660155.T.C	rs117217714	C	Severity	CAV	C	NOS2P1	465	Acute upper respiratory infections of multiple or unspecified sites	respiratory	4014	28392	3	0	0	0.930015	-0.0923834	0.911755	0.207473	0.656119	1	0.999995
chr3.146517122.G.A	rs343320	A	Severity	CAV-FE	A	PLSCR1	805	Fracture of vertebral column without mention of spinal cord injury	injuries & poisonings	115	26550	2	0	0	0.0993701	0.107738	1.11376	0.24196	0.656123	1	0.999995
chr13.22495675.AG.A	rs10714879	A	Severity	CAV	AG	-	701.2	Scar conditions and fibrosis of skin	dermatologic	188	26965	2	0.00663943	17.6478	1.2143	0.0545645	1.05608	0.122548	0.656138	1	0.999995
chr14.35401887.C.T	rs696	CC genotype	Severity	CAV	T	NFKBIA	272	Disorders of lipoid metabolism	endocrine/metabolic	10151	17384	2	0	0	0.00958306	0.0092123	1.00925	0.0206909	0.65615	1	0.999995
chr1.173115604.T.G	rs17300100	G	Severity	CAV	G	-	288.2	Elevated white blood cell count	hematopoietic	434	33922	3	0	0	0.7873	0.059065	1.06084	0.13266	0.65615	1	0.999995
chr2.195499753.A.C	rs73060484	C	Severity	CAV	C	-	305.2	Eating disorder	mental disorders	100	24158	3	0	0	0.634923	0.10502	1.11073	0.235878	0.656154	1	0.999995
chr13.22495675.AG.A	rs10714879	A	Severity	CAV	A	-	563	NA	NA	1430	7152	1	NA	NA	0	-0.0257366	0.974592	0.0578079	0.656168	1	0.999995
chr1.161509955.A.G	rs1801274	G	Severity	CAV	A	FCGR2A	627.2	Symptomatic menopause	genitourinary	306	12080	1	NA	NA	0	-0.0372727	0.963413	0.0837201	0.656171	1	0.999995
chrX.15566297.A.G	rs4646179	G	Severity	CAV	G	ACE2	550.6	Incisional hernia	digestive	238	36442	3	0	0	0.375933	0.134611	1.14409	0.30236	0.656173	1	0.999995
chr11.126292948.C.T	rs8177374	T	Protective	CAV	T	TIRAP	411.3	Angina pectoris	circulatory system	1077	33179	3	0	0	1.14006	0.0364658	1.03714	0.0819106	0.656182	1	0.999995
chr9.4329170.T.C	rs3895472	C	Severity	CAV	T	GLIS3	761	Cervicalgia	symptoms	2167	34171	3	0	0	0.541133	-0.0217473	0.978487	0.0488496	0.656184	1	0.999995
chrX.15581240.G.A	rs147464721	A	Severity	CAV	A	ACE2	070.3	Viral hepatitis C	infectious diseases	2821	27987	3	0	0	0.0860494	-0.1439	0.865974	0.323236	0.656185	1	0.999995
chr3.141689849.A.G	rs6440031	G	Severity	CAV	A	LINC02618	228	Hemangioma and lymphangioma, any site	neoplasms	414	33932	3	0	0	0.526646	-0.0567671	0.944814	0.127513	0.656185	1	0.999995
chr10.89010241.T.C	rs982764	T	Severity	CAV-FE	C	FAS	363.3	Chorioretinal scars	sense organs	124	33847	3	0	0	1.4339	-0.0641348	0.937879	0.144063	0.656186	1	0.999995
chr11.114726432.A.T	rs1712779	T	Severity	CAV-FE	T	-	327.4	Insomnia	neurological	3310	30584	3	0.00139599	36.5847	3.15381	-0.0130524	0.987032	0.0293198	0.656193	1	0.999995
chr4.67963885.A.G	rs17088850	G	Possible functional consequences	FCP + IP	G	TMPRSS11A	455	Hemorrhoids	circulatory system	296	7634	1	NA	NA	0	0.0484085	1.0496	0.108742	0.656197	1	0.999995
chr13.22495675.AG.A	rs10714879	A	Severity	CAV	AG	-	276.12	Hyposmolality and/or hyponatremia	endocrine/metabolic	299	25874	2	0	0	0.957891	0.0426214	1.04354	0.0957423	0.656198	1	0.999995
chr4.106022043.T.C	rs11729561	T	Severity	CAV	C	-	550	Abdominal hernia	digestive	1948	35649	3	9.45133e-09	1.7785	2.03621	0.0294059	1.02984	0.0660561	0.6562	1	0.999995
chr22.41925447.G.A	rs61756766	A	Severity	CAV	A	TNFRSF13C	174.1	Breast cancer [female]	neoplasms	1186	35890	3	0	0	0.956821	0.101028	1.10631	0.22695	0.656207	1	0.999995
chr21.41473715.C.A	rs2298661	A	Protective	CAV-FE	A	TMPRSS2	627	Menopausal and postmenopausal disorders	genitourinary	1751	31105	3	0	0	0.51715	-0.0203719	0.979834	0.0457635	0.656208	1	0.999995
chr1.12207235.C.T	rs3397	T	Severity	CAV-FE	C	TNFRSF1B	304	Adjustment reaction	mental disorders	601	13773	2	0	0	0.937912	-0.0280886	0.972302	0.0631001	0.656217	1	0.999995
chr5.86011821.T.G	rs4424029	G	Severity	CAV	G	-	260	Protein-calorie malnutrition	endocrine/metabolic	653	25042	3	0.00531957	28.0436	2.77946	-0.0271936	0.973173	0.0610898	0.656217	1	0.999995
chr21.41473456.A.G	rs17854725	G	Severity	CAV	G	TMPRSS2	617	NA	NA	899	23424	2	0	0	0.207248	0.0226432	1.0229	0.0508685	0.656224	1	0.999995
chr10.8988345.A.T	rs71481792	A	Severity	CAV	T	-	318	Tobacco use disorder	mental disorders	3795	31405	3	0	0	1.42574	-0.0136255	0.986467	0.0306103	0.656227	1	0.999995
chr14.35401887.C.T	rs696	CC genotype	Severity	CAV	C	NFKBIA	695.4	Lupus (localized and systemic)	dermatologic	169	7739	1	NA	NA	0	-0.0519434	0.949383	0.116695	0.656231	1	0.999995
chr3.146517122.G.A	rs343320	A	Severity	CAV-FE	A	PLSCR1	585.31	Renal dialysis	genitourinary	757	31896	3	0	0	0.707382	-0.0622901	0.93961	0.13994	0.656233	1	0.999995
chr4.25613313.G.A	-	HLA-A*02:02	Protective	IP	A	HLA-A	433.5	Cerebral aneurysm	circulatory system	158	35883	3	0.0527931	37.5437	3.20224	0.0675653	1.0699	0.151793	0.656236	1	0.999995
chr4.153687301.A.G	rs1898830	G	Severity; Risk factor	CAV	G	TLR2	364	Corneal opacity and other disorders of cornea	sense organs	348	33872	3	0	0	1.28037	0.0397162	1.04052	0.0892268	0.656236	1	0.999995
chr20.23046984.T.C	rs1042580	C	Severity	CAV	C	THBD	598	Abnormal findings on examination of urine	genitourinary	122	22527	2	0	0	0.0119052	-0.0653953	0.936697	0.146919	0.656239	1	0.999995
chr19.35687796.G.A	rs77127536	A	Severity	CAV	A	TYMSP2	765	Cervical radiculitis	symptoms	1077	31897	3	0.00769823	36.0568	3.12778	0.0278757	1.02827	0.0626275	0.656245	1	0.999995
chr12.47879112.A.G	rs2228570	AG genotype	Severity	CAV	A	VDR	695.42	Systemic lupus erythematosus	dermatologic	442	28033	3	0	0	0.248682	-0.034385	0.966199	0.077252	0.656246	1	0.999995
chr4.67963489.G.A	rs6552134	G	Possible functional consequences	FCP + IP	G	TMPRSS11A	317.1	Alcoholism	mental disorders	502	24579	2	0	0	0.00413339	-0.0314056	0.969082	0.0705592	0.656251	1	0.999995
chr17.8109899.C.T	rs151256885	T	Severity	CAV	T	ALOXE3	335	Multiple sclerosis	neurological	328	34774	3	0.0618545	0	1.10719	-0.164123	0.848638	0.368758	0.65627	1	0.999995
chr22.24011037.T.C	rs11090305	C	Severity	CAV	C	-	721.2	Spondylosis with myelopathy	musculoskeletal	229	31243	3	0	0	1.41627	0.0481275	1.0493	0.108137	0.656277	1	0.999995
chr2.216660263.A.C	rs2270360	A	Severity	CAV	C	IGFBP2	696.41	Psoriasis vulgaris	dermatologic	551	28839	3	0	0	0.0242083	-0.0321731	0.968339	0.0722903	0.656281	1	0.999995
chr11.611919.C.G	rs702966	C	Severity in African-Americans	CAV	G	PHRF1	605	Erectile dysfunction [ED]	genitourinary	1143	25777	2	0	0	0.0121115	-0.0215302	0.9787	0.0483787	0.656295	1	0.999995
chr2.162044379.C.T	rs3788979	T	Risk factor	CAV	T	DPP4	394.7	Disease of tricuspid valve	circulatory system	148	34131	3	0	0	1.06644	-0.0843272	0.91913	0.189486	0.656297	1	0.999995
chr21.41426103.C.A	rs17000900	A	Severity	CAV-FE	A	MX1	415.11	Pulmonary embolism and infarction, acute	circulatory system	594	37659	3	9.9773e-08	33.7703	3.01979	0.0356399	1.03628	0.0800842	0.656298	1	0.999995
chr4.5820150.T.C	rs3774881	T	Severity	CAV	C	CRMP1	214.1	Lipoma of skin and subcutaneous tissue	neoplasms	123	26048	2	0	0	0.000230243	-0.0665984	0.935571	0.14965	0.6563	1	0.999995
chr19.50379362.T.C	rs1405655	C	Severity	CAV-FE	C	NR1H2	362.27	Drusen (degenerative) of retina	sense organs	109	25897	2	0.126558	74.5789	3.93373	0.0639188	1.06601	0.143633	0.65631	1	0.999995
chr13.102695866.A.G	rs599976	G	Severity	CAV-FE	G	METTL21C	364	Corneal opacity and other disorders of cornea	sense organs	349	34028	3	0	0	1.05417	0.0497893	1.05105	0.111883	0.656311	1	0.999995
chr6.160716758.G.A	rs4252187	A	Potential functional effect on protein	FCP + IP	A	PLG	726	Peripheral enthesopathies and allied syndromes	musculoskeletal	2626	29402	3	0	0	0.173269	0.235732	1.26584	0.529722	0.656311	1	0.999995
chr10.28606315.C.T	rs12773860	T	Severity	CAV	T	WAC	450	Noninfectious disorders of lymphatic channels	circulatory system	238	38542	3	0	0	1.28411	-0.0920529	0.912057	0.206859	0.656317	1	0.999995
chr19.24134099.G.A	rs10407383	A	Severity	CAV-FE	A	ZNF254	189.1	Cancer of kidney and renal pelvis	neoplasms	162	38866	3	0	0	0.0503782	-0.056737	0.944842	0.127499	0.65632	1	0.999995
chr11.611919.C.G	rs702966	C	Severity in African-Americans	CAV	G	PHRF1	700	Corns and callosities	dermatologic	225	27361	2	0	0	9.37045e-06	-0.0447629	0.956224	0.100597	0.656338	1	0.999995
chr6.31575254.G.A	rs1800629	A	Risk factor*Conflicting; Severity*Conflicting; Protective*Conflicting	CAV-FE	A	TNF	395.2	Nonrheumatic aortic valve disorders	circulatory system	965	34873	3	0	0	0.823963	0.0363611	1.03703	0.0817158	0.656342	1	0.999995
chr3.101705614.T.C	rs11919389	C	Risk factor	CAV	C	PDCL3P4	362.2	Degeneration of macula and posterior pole of retina	sense organs	710	33573	3	0.00900398	44.1034	3.57804	0.0266664	1.02703	0.0599295	0.656347	1	0.999995
chr1.35908500.C.T	rs2765013	C	Severity	CAV	T	AGO1	707.1	Decubitus ulcer	dermatologic	225	36986	3	0.00363338	28.0765	2.78073	0.0466633	1.04777	0.104873	0.656354	1	0.999995
chr9.117713024.A.G	rs4986790	G	Severity	CAV	G	TLR4	292.2	Mild cognitive impairment	mental disorders	214	35134	3	0	0	0.216419	-0.097243	0.907336	0.218549	0.656357	1	0.999995
chr21.33287378.C.T	rs8178521	T	Severity	CAV-FE	T	IL10RB	369	Infection of the eye	sense organs	849	32983	3	0.00569308	49.8571	3.9886	-0.031406	0.969082	0.0705841	0.656359	1	0.999995
chr10.52771482.G.A	rs5030737	A	Potential functional effect on protein	FCP + IP	A	MBL2	564.1	Irritable Bowel Syndrome	digestive	453	28392	3	0	0	0.1364	0.0657495	1.06796	0.147773	0.656367	1	0.999995
chr17.15965007.C.T	rs8081547	T	Risk factor	FCP + IP	T	ADORA2B	110.2	Dermatomycoses	infectious diseases	286	29786	3	0.00651483	0	1.84449	0.0502588	1.05154	0.112959	0.656369	1	0.999995
chr3.61768231.T.A	rs672699	A	Severity	CAV	T	PTPRG	433.8	Late effects of cerebrovascular disease	circulatory system	198	35734	3	0.0356092	45.5808	3.67517	-0.049838	0.951384	0.112013	0.65637	1	0.999995
chr6.160716758.G.A	rs4252187	A	Potential functional effect on protein	FCP + IP	A	PLG	427.9	Palpitations	circulatory system	2384	29628	3	0	0	0.529223	-0.328167	0.720243	0.737577	0.656374	1	0.999995
chr10.22439346.T.C	-	HLA-A*02:02	Protective	IP	C	HLA-A	174	Breast cancer	neoplasms	1211	35506	3	3.74614e-06	0	1.82617	0.0453544	1.0464	0.101937	0.656375	1	0.999995
chr7.117652877.C.G	rs80034486	G	Severity	CAV	G	CFTR	241.1	Nontoxic uninodular goiter	endocrine/metabolic	1055	23319	2	0	0	0.0011337	0.482316	1.61982	1.08406	0.65638	1	0.999995
chr6.41534945.A.C	rs1886814	C	Severity	CAV-FE	C	FOXP4-AS1	736	Other acquired deformities of limbs	musculoskeletal	125	35902	3	0	0	1.12498	-0.102098	0.902941	0.229479	0.656383	1	0.999995
chr19.31533051.C.A	rs8105499	C	Severity	CAV	A	LINC02841	960	Poisoning by antibiotics	injuries & poisonings	316	36267	3	0.134248	74.0096	7.69516	-0.0416078	0.959246	0.0935216	0.656391	1	0.999995
chr6.45737076.T.A	rs16873740	A	Severity	CAV	A	-	599.2	Retention of urine	genitourinary	565	28859	3	0	0	0.581679	0.0367053	1.03739	0.082503	0.656394	1	0.999995
chr10.52771466.C.T	rs1800451	T	Potential functional effect on protein	FCP + IP	T	MBL2	071	Human immunodeficiency virus [HIV] disease	infectious diseases	2868	27844	3	0	0	1.44499	-0.0215204	0.978709	0.0483722	0.656397	1	0.999995
chr10.98166813.G.T	rs10786398	T	Severity	CAV	T	R3HCC1L	475.9	Postnasal drip	respiratory	753	26467	3	0	0	1.05983	0.0292185	1.02965	0.0656754	0.656398	1	0.999995
chr11.88824823.A.G	rs10831496	G	Severity	CAV-FE	A	GRM5	442.11	Abdominal aortic aneurysm	circulatory system	112	21457	2	0	0	0.114999	-0.0698743	0.932511	0.15706	0.656399	1	0.999995
chr10.36988942.A.G	rs2091431	G	Severity	CAV	A	-	279.7	Other immunological findings	endocrine/metabolic	1642	35883	3	0	0	0.0340731	0.017934	1.0181	0.0403113	0.6564	1	0.999995
chr8.73355963.T.C	rs2010843	C	Severity	CAV	C	RDH10-AS1	259	Other endocrine disorders	endocrine/metabolic	106	22906	2	0	0	0.020487	0.0739437	1.07675	0.166208	0.656402	1	0.999995
chr2.195519781.A.G	rs74417002	G	Severity	CAV	G	-	394.2	Mitral valve disease	circulatory system	363	34831	3	0	0	1.31461	-0.0928506	0.91133	0.208715	0.656415	1	0.999995
chr7.128938247.T.G	rs10488631	TCTA haplotype	Severity in European-Americans	CAV	G	IRF5	250.42	Other abnormal glucose	endocrine/metabolic	716	10534	1	NA	NA	0	0.0256681	1.026	0.0576989	0.656419	1	0.999995
chr2.181488719.A.C	rs2034831	C	Severity	CAV	C	ITGA4	697	Sarcoidosis	dermatologic	538	32089	3	0.0192437	0.217271	2.00435	-0.0753615	0.927408	0.169405	0.656421	1	0.999995
chr21.41508701.T.G	rs4283504	T	Possible functional consequences	FCP + IP	T	TMPRSS2	751.2	Congenital anomalies of urinary system	congenital anomalies	156	37753	3	0	0	0.5329	-0.0955247	0.908896	0.214733	0.656426	1	0.999995
chr2.112913801.G.T	rs3811046	T	Risk factor	CAV	G	IL37	228.1	Hemangioma of skin and subcutaneous tissue	neoplasms	315	28515	2	0	0	0.000592084	0.0397577	1.04056	0.0893736	0.656429	1	0.999995
chr21.41470664.C.T	rs61735794	T	Risk factor	CAV	T	TMPRSS2	153.3	Malignant neoplasm of rectum, rectosigmoid junction, and anus	neoplasms	726	34580	3	0	0	0.192684	-0.100696	0.904208	0.226364	0.656433	1	0.999995
chr6.52236941.T.C	rs763780	C	Protective	FCP	C	IL17F	262	Mineral deficiency NEC	endocrine/metabolic	511	25271	3	0.0507364	45.297	3.65611	0.0591242	1.06091	0.132911	0.656436	1	0.999995
chr9.33426577.A.G	rs10813976	G	Severity	CAV	G	-	327.32	Obstructive sleep apnea	neurological	2554	30403	3	0	0	1.36374	-0.0176281	0.982526	0.0396282	0.656438	1	0.999995
chr1.161517662.T.C	rs72717040	C	Risk factor	FCP + IP	C	FCGR2A	455	Hemorrhoids	circulatory system	299	7682	1	NA	NA	0	-0.175591	0.838961	0.394736	0.656441	1	0.999995
chr2.6013310.G.A	rs73910904	A	Risk factor	CAV	A	-	703.1	Ingrowing nail	dermatologic	249	34583	3	0	0	0.452379	0.131229	1.14023	0.295009	0.656442	1	0.999995
chr14.80203237.T.C	rs225014	C	Severity	CAV	C	DIO2	228	Hemangioma and lymphangioma, any site	neoplasms	433	37042	3	0	0	0.91354	-0.0313802	0.969107	0.0705464	0.656452	1	0.999995
chr11.320836.C.T	rs34481144	T	Severity	CAV	T	IFITM3	292.2	Mild cognitive impairment	mental disorders	207	33646	3	0	0	0.0613745	-0.0540547	0.94738	0.121523	0.656457	1	0.999995
chr15.60810211.C.T	rs341419	T	Severity	CAV-FE	T	RORA	687.2	NA	NA	291	37259	3	0.0184245	32.6524	2.96967	0.0454303	1.04648	0.102135	0.656461	1	0.999995
chr10.89010241.T.C	rs982764	T	Severity	CAV-FE	C	FAS	573.5	Jaundice (not of newborn)	digestive	132	32663	3	0.0462161	44.8241	3.62477	-0.0606451	0.941157	0.136343	0.656466	1	0.999995
chr9.21206606.C.G	rs28368148	G	Severity	CAV-FE	G	IFNA10	591	Urinary tract infection	genitourinary	2284	31945	3	0	0	0.185763	0.0933805	1.09788	0.209941	0.656468	1	0.999995
chr8.16932640.T.C	rs118072448	T	Severity	CAV	C	-	071.1	HIV infection, symptomatic	infectious diseases	2606	27588	3	0	0	0.222601	0.0352847	1.03591	0.0793281	0.656468	1	0.999995
chr1.90742957.A.C	rs2166172	C	Severity	CAV-FE	C	-	443.7	Peripheral angiopathy in diseases classified elsewhere	circulatory system	925	33189	3	0	0	1.23294	-0.0252217	0.975094	0.0567042	0.656469	1	0.999995
chr17.49863303.C.T	rs77534576	T	Severity	CAV	T	-	038	Septicemia	infectious diseases	361	36068	3	0	0	1.12522	0.101013	1.10629	0.227104	0.656473	1	0.999995
chr18.69541156.T.C	rs12958013	T	Severity	CAV	C	DOK6	723	Other disorders of cervical region	musculoskeletal	178	32288	3	0	0	0.123945	-0.0877808	0.915962	0.197362	0.656486	1	0.999995
chr1.12207235.C.T	rs3397	T	Severity	CAV-FE	C	TNFRSF1B	994.2	Sepsis	injuries & poisonings	165	22204	2	0	0	0.0354457	0.0519428	1.05332	0.116788	0.656493	1	0.999995
chr9.131672331.T.G	rs12551879	G	Severity	CAV	G	RAPGEF1	425.1	Primary/intrinsic cardiomyopathies	circulatory system	798	37648	3	0.0215117	40.466	3.35943	0.0422177	1.04312	0.0949259	0.656505	1	0.999995
chr15.60845514.G.A	rs17303202	A	Risk factor; Severity	CAV-FE	A	RORA	282	Hereditary hemolytic anemias	hematopoietic	314	29242	3	0	0	1.1084	0.0419858	1.04288	0.0944054	0.656508	1	0.999995
chr1.169597075.C.T	rs6127	T	Severity in males	CAV	C	SELP	707	Chronic ulcer of skin	dermatologic	938	37787	3	0	0	1.4588	-0.0245384	0.97576	0.0551758	0.656514	1	0.999995
chr2.195519781.A.G	rs74417002	G	Severity	CAV	G	-	614.52	Vaginitis and vulvovaginitis	genitourinary	759	36516	3	0.125218	62.0157	5.26534	-0.0600944	0.941676	0.135126	0.656517	1	0.999995
chr2.195499753.A.C	rs73060484	C	Severity	CAV	C	-	342	Hemiplegia	neurological	153	34785	3	0.106635	48.6498	3.89482	0.084034	1.08767	0.188957	0.656518	1	0.999995
chr14.102356233.A.G	rs11160678	G	Severity	CAV	G	CINP	733.4	Aseptic necrosis of bone	musculoskeletal	168	31658	3	0.156403	76.8967	8.65678	0.0549905	1.05653	0.123656	0.656534	1	0.999995
chr11.34482745.G.A	rs61882275	G	Severity	CAV	A	ELF5	442.1	Aortic aneurysm	circulatory system	737	33190	3	0.00160231	27.0685	2.7423	0.0259339	1.02627	0.0583174	0.656535	1	0.999995
chr7.22548762.C.T	rs13227460	T	Severity	CAV	T	STEAP1B	386	Vertiginous syndromes and other disorders of vestibular system	sense organs	503	32223	3	0.0664456	66.8022	6.0245	0.0400176	1.04083	0.0899881	0.656537	1	0.999995
chr3.141689849.A.G	rs6440031	G	Severity	CAV	A	LINC02618	291.4	Specific nonpsychotic mental disorders due to brain damage	mental disorders	183	31227	3	0	0	0.0954627	0.0879306	1.09191	0.197733	0.656541	1	0.999995
chr10.76490426.T.C	rs114026383	C	Risk factor for European population	CAV	C	LRMDA	241.1	Nontoxic uninodular goiter	endocrine/metabolic	1442	31223	3	2.48623e-07	21.7735	2.55668	-0.069224	0.933118	0.155669	0.656545	1	0.999995
chr10.104263031.C.A	rs4925	A	Protective for neurological complications of long COVID	CAV	A	GSTO1	578	Gastrointestinal hemorrhage	digestive	1723	34275	3	0.0106566	64.4958	5.63313	0.0196413	1.01984	0.0441687	0.656546	1	0.999995
chr17.45714244.T.C	rs113661667	C	Risk factor	CAV-FE	C	LINC02210-CRHR1	292.1	Aphasia/speech disturbance	mental disorders	166	35038	3	0	0	0.224949	-0.0777541	0.925192	0.174854	0.656551	1	0.999995
chr2.216660263.A.C	rs2270360	A	Severity	CAV	C	IGFBP2	433.8	Late effects of cerebrovascular disease	circulatory system	195	32821	3	0	0	1.25273	0.0650938	1.06726	0.146384	0.656551	1	0.999995
chr14.80203237.T.C	rs225014	C	Severity	CAV	C	DIO2	275.5	Disorders of calcium/phosphorus metabolism	endocrine/metabolic	310	36316	3	0.0230681	52.4847	4.20917	0.0366274	1.03731	0.0823697	0.656557	1	0.999995
chr4.186082920.C.T	rs3775291	T	Risk factor; Severity	CAV-FE	T	TLR3	743.9	Osteopenia or other disorder of bone and cartilage	musculoskeletal	222	34786	3	2.53362e-07	0	1.80152	-0.0560346	0.945506	0.126014	0.656559	1	0.999995
chr16.57636629.G.A	rs7499679	A	Severity	CAV	A	ADGRG1	257	Testicular dysfunction	endocrine/metabolic	570	34606	3	0.0118315	44.2145	3.58516	-0.0316064	0.968888	0.0710792	0.656562	1	0.999995
chr21.41660268.A.T	rs2252109	A	Severity	CAV	A	-	270.32	Paraproteinemia	endocrine/metabolic	164	21943	2	0	0	0.00248999	0.053405	1.05486	0.120103	0.656564	1	0.999995
chrX.15592465.T.A	rs73195521	A	Severity	CAV	A	ACE2	425	Cardiomyopathy	circulatory system	870	37745	3	0	0	0.00181888	0.464063	1.59052	1.04366	0.656574	1	0.999995
chr8.37849759.C.T	rs138763430	T	Severity	CAV	T	BRF2	401	Hypertension	circulatory system	15573	21994	3	1.11285e-06	28.6384	2.80263	-0.0875869	0.916139	0.196981	0.656575	1	0.999995
chr10.52340585.A.T	rs1441121	T	Severity	CAV	A	-	793.2	NA	NA	134	37570	3	0	0	0.0699477	-0.0630538	0.938893	0.14181	0.656583	1	0.999995
chr20.50172836.A.G	rs6122883	G	Severity	CAV-FE	G	LINC01273	450	Noninfectious disorders of lymphatic channels	circulatory system	237	38457	3	0.0150564	29.0262	2.81794	0.0482972	1.04948	0.108624	0.656588	1	0.999995
chr3.27146807.G.A	rs17317135	G	Severity	CAV	A	NEK10	526	Diseases of the jaws	digestive	133	36053	3	0	0	1.78823	0.161447	1.17521	0.363105	0.656588	1	0.999995
chr20.50172836.A.G	rs6122883	G	Severity	CAV-FE	G	LINC01273	578	Gastrointestinal hemorrhage	digestive	1707	33796	3	0.0211242	75.8506	8.28179	0.0180259	1.01819	0.0405431	0.656601	1	0.999995
chr19.31533051.C.A	rs8105499	C	Severity	CAV	A	LINC02841	478	Throat pain	respiratory	154	26109	3	0	0	0.543367	-0.0636868	0.938299	0.143244	0.656606	1	0.999995
chr21.41473456.A.G	rs17854725	G	Severity	CAV	A	TMPRSS2	514	Abnormal findings examination of lungs	respiratory	295	12273	1	NA	NA	0	-0.0379328	0.962778	0.0853189	0.656609	1	0.999995
chr1.169597075.C.T	rs6127	T	Severity in males	CAV	C	SELP	327	Sleep disorders	neurological	3892	30610	3	0	0	1.39158	0.0121691	1.01224	0.0273711	0.656612	1	0.999995
chr7.117559590.ATCT.A	rs113993960	A	Severity	CAV	A	CFTR	275.6	Hypercalcemia	endocrine/metabolic	720	37169	3	0	0	0.0476178	-0.226716	0.797147	0.50994	0.656614	1	0.999995
chr21.41426103.C.A	rs17000900	A	Severity	CAV-FE	A	MX1	496.2	Chronic bronchitis	respiratory	809	29434	3	0.00638318	41.4822	3.41776	0.031955	1.03247	0.0718749	0.656615	1	0.999995
chr14.72467521.C.T	rs12587980	T	Severity	CAV	T	RGS6	613	Other nonmalignant breast conditions	genitourinary	677	37177	3	0	0	1.21387	-0.0259792	0.974355	0.058434	0.656616	1	0.999995
chr12.52726315.TC.T	rs5798227	T	Risk factor	CAV	TC	-	1013	NA	NA	272	38597	3	0	0	0.544499	-0.0657974	0.936321	0.147996	0.656618	1	0.999995
chr8.38996464.C.A	rs7840270	C	Severity	CAV-FE	A	ADAM9	634	Miscarriage; stillbirth	pregnancy complications	236	37513	3	0	0	0.0799243	0.0456847	1.04674	0.102758	0.656618	1	0.999995
chr5.159315942.T.G	rs3212227	T	Severity	FCP	G	IL12B	228	Hemangioma and lymphangioma, any site	neoplasms	440	37936	3	0	0	0.111895	-0.0365954	0.964066	0.0823135	0.656619	1	0.999995
chr4.67910532.T.C	rs9998258	T	Possible functional consequences	FCP + IP	C	TMPRSS11A	288.11	Neutropenia	hematopoietic	282	34556	3	5.05531e-07	0	1.82382	0.0936429	1.09817	0.21063	0.656619	1	0.999995
chr7.107967457.C.T	rs2237698	T	Severity	CAV	T	LAMB1	278.11	Morbid obesity	endocrine/metabolic	3089	25815	3	0.0146579	70.6827	6.8219	-0.020061	0.980139	0.045123	0.656619	1	0.999995
chr1.154454494.A.C	rs2228145	A	Risk factor	CAV	C	IL6R	175	Acquired absence of breast	neoplasms	174	33195	3	0.0805423	62.7629	5.37099	-0.0524243	0.948926	0.117917	0.656619	1	0.999995
chr1.87162490.C.T	rs10873821	C	Severity	CAV	C	LINC01140	947	Urticaria	dermatologic	117	7496	1	NA	NA	0	0.0605583	1.06243	0.136214	0.656621	1	0.999995
chr5.131995059.C.T	rs56162149	T	Severity	CAV-FE	C	ACSL6	290.1	Dementias	mental disorders	133	8008	1	NA	NA	0	0.0686525	1.07106	0.154422	0.656625	1	0.999995
chr21.41464802.A.G	rs462574	A	Possible functional consequences	FCP + IP	A	TMPRSS2	733	Other disorders of bone and cartilage	musculoskeletal	2175	31949	3	0	0	0.495976	-0.0227618	0.977495	0.0512003	0.656635	1	0.999995
chr13.23084699.A.G	rs1984162	G	Severity	CAV	G	-	356	Hereditary and idiopathic peripheral neuropathy	neurological	457	36416	3	0.00626579	22.3457	2.57552	-0.036105	0.964539	0.0812147	0.656635	1	0.999995
chr21.41494374.C.T	rs114363287	T	Risk factor	CAV	T	TMPRSS2	626.12	Excessive or frequent menstruation	genitourinary	666	19796	2	0	0	3.38297e-05	0.280455	1.32373	0.630855	0.656636	1	0.999995
chr13.23084699.A.G	rs1984162	G	Severity	CAV	G	-	199	Neoplasm of uncertain behavior	neoplasms	371	35146	3	0.00345612	1.46506	2.02974	0.0389939	1.03976	0.087713	0.656636	1	0.999995
chr6.31153649.G.A	rs143334143	A	Severity; Risk factor	CAV-FE	A	CCHCR1	594.1	Calculus of kidney	genitourinary	1218	37214	3	0.0176135	44.0342	3.57361	-0.0321295	0.968381	0.0722724	0.656637	1	0.999995
chr1.161509955.A.G	rs1801274	G	Severity	CAV	A	FCGR2A	395	Heart valve disorders	circulatory system	608	14217	1	NA	NA	0	0.026669	1.02703	0.0599898	0.656639	1	0.999995
chr17.45422978.G.C	rs1230082	G	Severity	CAV	C	ARHGAP27	338	Pain	neurological	1873	6362	1	NA	NA	0	-0.0170325	0.983112	0.0383139	0.656644	1	0.999995
chr11.784340.C.G	rs7104929	G	Severity	CAV-FE	G	-	292.3	Memory loss	mental disorders	993	34781	3	0	0	0.740879	0.0231943	1.02347	0.0521749	0.656646	1	0.999995
chr15.34253720.A.G	rs2705343	G	Severity	CAV-FE	G	SLC12A6	726.3	Bursitis	musculoskeletal	257	28743	3	0.000411175	12.9287	2.29697	0.0541764	1.05567	0.121869	0.656647	1	0.999995
chr2.195519781.A.G	rs74417002	G	Severity	CAV	G	-	626.12	Excessive or frequent menstruation	genitourinary	723	31360	3	0	0	0.253904	-0.0620469	0.939839	0.139578	0.656657	1	0.999995
chr15.90879313.T.C	rs8039305	C	Risk factor	CAV-FE	C	FURIN	723	Other disorders of cervical region	musculoskeletal	131	24394	2	0	0	0.415971	-0.0567401	0.94484	0.127641	0.656659	1	0.999995
chr21.41507982.C.A	rs75603675	A	Protective*Conflicting; Risk factor*Conflicting; Severity*Conflicting	CAV	A	TMPRSS2	244.5	Congenital hypothyroidism	endocrine/metabolic	157	30115	3	0	0	0.938476	0.0530205	1.05445	0.119275	0.656664	1	0.999995
chrX.12889539.C.G	rs3853839	G	Severity; Risk factor	CAV-FE	G	TLR7	564	Functional digestive disorders	digestive	981	26652	3	0	0	0.189748	0.0266686	1.02703	0.0599942	0.656667	1	0.999995
chr1.230710048.A.G	rs699	G	Severity	CAV	A	AGT	604	Disorders of penis	genitourinary	200	22383	2	0	0	0.654686	0.0519043	1.05327	0.116766	0.656669	1	0.999995
chr1.161544752.A.C	rs396991	C	Severity	CAV-FE	C	FCGR3A	960	Poisoning by antibiotics	injuries & poisonings	299	34777	3	0	0	0.18654	0.0385276	1.03928	0.0866738	0.656672	1	0.999995
chr1.12207235.C.T	rs3397	T	Severity	CAV-FE	T	TNFRSF1B	550.1	Inguinal hernia	digestive	118	7542	1	NA	NA	0	0.0730849	1.07582	0.164416	0.656673	1	0.999995
chr6.31575254.G.A	rs1800629	A	Risk factor*Conflicting; Severity*Conflicting; Protective*Conflicting	CAV-FE	A	TNF	070.4	Chronic hepatitis	infectious diseases	328	27992	3	0	0	0.655861	0.0586281	1.06038	0.131894	0.656673	1	0.999995
chr3.101705614.T.C	rs11919389	C	Risk factor	CAV	C	PDCL3P4	427.6	Premature beats	circulatory system	385	29550	3	0	0	0.0840824	0.035388	1.03602	0.0796113	0.656674	1	0.999995
chr1.169597075.C.T	rs6127	T	Severity in males	CAV	C	SELP	537	Other disorders of stomach and duodenum	digestive	266	36040	3	0	0	0.414431	-0.0455564	0.955466	0.102489	0.656682	1	0.999995
chr17.63488670.G.A	rs4343	G	Severity; Risk factor	CAV	G	ACE	301.2	Antisocial/borderline personality disorder	mental disorders	132	15243	2	0	0	0.0305834	0.0591276	1.06091	0.133024	0.656689	1	0.999995
chr22.49281538.G.A	rs62220604	G	Severity	CAV	A	-	110.12	Althete's foot	infectious diseases	856	29999	3	0.00471559	9.56688	2.21158	-0.0328932	0.967642	0.0740034	0.656694	1	0.999995
chr15.60810211.C.T	rs341419	T	Severity	CAV-FE	T	RORA	456	Chronic venous insufficiency [CVI]	circulatory system	1156	31214	3	0.0195035	70.5787	6.79779	0.0235804	1.02386	0.0530517	0.656695	1	0.999995
chr11.114726432.A.T	rs1712779	T	Severity	CAV-FE	T	-	352.2	Facial nerve disorders [CN7]	neurological	184	35371	3	0	0	0.444853	-0.0520469	0.949284	0.1171	0.656706	1	0.999995
chr6.32623820.T.C	rs9271609	T	Severity	CAV	C	HLA-DQA1	426.31	Right bundle branch block	circulatory system	136	29644	3	0.0930224	56.3024	4.57691	0.0627509	1.06476	0.141184	0.656709	1	0.999995
chr17.15965007.C.T	rs8081547	T	Risk factor	FCP + IP	T	ADORA2B	580.2	Nephrotic syndrome without mention of glomerulonephritis	genitourinary	323	30477	3	0.0565981	61.6674	5.21749	0.0471054	1.04823	0.105984	0.656713	1	0.999995
chr14.80203237.T.C	rs225014	C	Severity	CAV	C	DIO2	530.2	Esophageal bleeding (varices/hemorrhage)	digestive	239	27643	3	0	0	0.445938	-0.0420146	0.958856	0.094531	0.656715	1	0.999995
chr1.206773552.T.C	rs1800896	C	Severity	FCP	C	IL10	696.41	Psoriasis vulgaris	dermatologic	598	31503	3	0	0	0.0754874	0.0272489	1.02762	0.0613089	0.656715	1	0.999995
chr6.158608455.C.T	rs117665206	T	Severity	CAV	T	TMEM181	530.2	Esophageal bleeding (varices/hemorrhage)	digestive	249	28425	3	0	0	0.00107414	-0.448967	0.638287	1.01016	0.656717	1	0.999995
chr1.196673103.G.A	rs800292	A	Severity	CAV	A	CFH	737	Curvature of spine	musculoskeletal	226	27471	2	0	0	0.441632	0.0452464	1.04629	0.101805	0.656724	1	0.999995
chr19.24134099.G.A	rs10407383	A	Severity	CAV-FE	A	ZNF254	600	Hyperplasia of prostate	genitourinary	1991	35333	3	0	0	1.21965	0.0194236	1.01961	0.0437046	0.656732	1	0.999995
chr10.52771466.C.T	rs1800451	T	Potential functional effect on protein	FCP + IP	T	MBL2	599	Other symptoms/disorders or the urinary system	genitourinary	5106	28799	3	0	0	1.50761	-0.0176539	0.982501	0.0397231	0.656736	1	0.999995
chr1.12192898.T.G	rs1061622	T	Severity	CAV-FE	G	TNFRSF1B	415	Pulmonary heart disease	circulatory system	750	37893	3	0.0244814	64.6968	5.6652	0.0293678	1.0298	0.0660811	0.656739	1	0.999995
chr10.89010241.T.C	rs982764	T	Severity	CAV-FE	C	FAS	502	Postinflammatory pulmonary fibrosis	respiratory	176	36597	3	0	0	1.14698	-0.0526504	0.948712	0.118471	0.656741	1	0.999995
chrX.15566297.A.G	rs4646179	G	Severity	CAV	G	ACE2	340.1	Migrain with aura	neurological	352	33552	3	0	0	0.128792	0.109564	1.11579	0.246541	0.656749	1	0.999995
chr1.173115604.T.G	rs17300100	G	Severity	CAV	G	-	571.5	Other chronic nonalcoholic liver disease	digestive	2531	32262	3	7.07542e-06	0	1.68372	0.0266566	1.02702	0.059983	0.656752	1	0.999995
chr10.52771482.G.A	rs5030737	A	Potential functional effect on protein	FCP + IP	A	MBL2	277.51	Lipoprotein disorders	endocrine/metabolic	197	36767	3	0	0	0.253077	0.109851	1.11611	0.24719	0.656753	1	0.999995
chr17.8109899.C.T	rs151256885	T	Severity	CAV	T	ALOXE3	695.42	Systemic lupus erythematosus	dermatologic	476	31800	3	0	0	0.767263	-0.0900407	0.913894	0.202618	0.656763	1	0.999995
chr22.41925447.G.A	rs61756766	A	Severity	CAV	A	TNFRSF13C	426	Cardiac conduction disorders	circulatory system	2056	29652	3	0	0	0.637454	0.0756105	1.07854	0.170146	0.656764	1	0.999995
chr6.31575324.G.A	rs361525	G	Severity	CAV-FE	A	TNF	427.12	Paroxysmal ventricular tachycardia	circulatory system	351	29652	3	0	0	0.355029	-0.0823887	0.920914	0.185401	0.656767	1	0.999995
chr4.67964168.T.A	rs720009	A	Possible functional consequences	FCP + IP	A	TMPRSS11A	472	Chronic pharyngitis and nasopharyngitis	respiratory	1375	26488	3	2.88397e-06	24.0484	2.63326	-0.0361217	0.964523	0.0812856	0.656768	1	0.999995
chr5.131995059.C.T	rs56162149	T	Severity	CAV-FE	T	ACSL6	587	Kidney replaced by transpant	genitourinary	258	24568	2	0.00431612	12.8696	1.14771	0.0483424	1.04953	0.108787	0.65677	1	0.999995
chr21.41509390.C.G	rs12626358	G	Possible functional consequences	FCP + IP	G	TMPRSS2	362	Other retinal disorders	sense organs	1441	33068	3	0	0	0.962105	0.0215869	1.02182	0.0485783	0.656772	1	0.999995
chr1.46309111.A.G	rs41292543	G	Severity	CAV-FE	G	UQCRH	715.1	Sacroiliitis NEC	musculoskeletal	336	36211	3	0.0546076	29.0729	2.8198	0.0694776	1.07195	0.15635	0.656774	1	0.999995
chr11.320772.A.G	rs12252	G	Severity; Risk factor	CAV	G	IFITM3	389.1	Sensorineural hearing loss	sense organs	1196	33480	3	0	0	0.294555	0.0275342	1.02792	0.0619624	0.656775	1	0.999995
chr10.89010241.T.C	rs982764	T	Severity	CAV-FE	C	FAS	740.11	Osteoarthrosis, localized, primary	musculoskeletal	3620	30914	3	0.00263969	49.8199	3.98565	-0.0129238	0.987159	0.0290837	0.656778	1	0.999995
chr12.132489230.GC.G	rs56106917	G	Severity	CAV	G	FBRSL1	285.2	Anemia of chronic disease	hematopoietic	749	29224	3	0	0	0.182663	0.0255942	1.02592	0.0575973	0.65678	1	0.999995
chr11.88436431.C.T	rs72953026	T	Severity	CAV-FE	T	-	707.3	Chronic ulcer of unspecified site	dermatologic	197	37361	3	2.59444e-07	11.2841	2.25439	0.0719098	1.07456	0.161828	0.656782	1	0.999995
chr8.73355963.T.C	rs2010843	C	Severity	CAV	C	RDH10-AS1	370	Keratitis	sense organs	146	21439	2	0	0	1.01126e-05	0.0645615	1.06669	0.145295	0.656791	1	0.999995
chr18.69541156.T.C	rs12958013	T	Severity	CAV	C	DOK6	707	Chronic ulcer of skin	dermatologic	919	36617	3	0	0	1.25695	0.041417	1.04229	0.0932092	0.656794	1	0.999995
chr22.19963748.G.A	rs4680	A	Risk factor	FCP	A	COMT	389.1	Sensorineural hearing loss	sense organs	1230	35016	3	0	0	0.0425518	-0.0193275	0.980858	0.0434969	0.656794	1	0.999995
chr14.72467521.C.T	rs12587980	T	Severity	CAV	T	RGS6	599.2	Retention of urine	genitourinary	564	28791	3	0	0	0.376259	-0.02883	0.971582	0.0648836	0.656801	1	0.999995
chr9.81442264.TCAG.T	rs1826292621	T	Severity	CAV	T	-	475.9	Postnasal drip	respiratory	757	26605	3	9.9815e-07	2.97188	2.06126	-0.0364026	0.964252	0.0819266	0.656803	1	0.999995
chr8.16932640.T.C	rs118072448	T	Severity	CAV	C	-	427.22	Atrial flutter	circulatory system	338	29186	3	0	0	0.71973	-0.0826452	0.920678	0.186002	0.656808	1	0.999995
chr17.27660155.T.C	rs117217714	C	Severity	CAV	C	NOS2P1	292	Neurological disorders	mental disorders	1736	35101	3	0.0809311	19.1776	2.47456	0.123374	1.13131	0.277667	0.656809	1	0.999995
chr21.41470664.C.T	rs61735794	T	Risk factor	CAV	T	TMPRSS2	282	Hereditary hemolytic anemias	hematopoietic	314	29283	3	0	0	0.20495	0.185117	1.20336	0.416636	0.656816	1	0.999995
chr19.31533051.C.A	rs8105499	C	Severity	CAV	A	LINC02841	696	Psoriasis and related disorders	dermatologic	679	30846	3	0	0	0.775489	0.0280611	1.02846	0.0631568	0.65682	1	0.999995
chr15.60810211.C.T	rs341419	T	Severity	CAV-FE	T	RORA	289.4	Lymphadenitis	hematopoietic	543	33746	3	0	0	0.374428	0.0333991	1.03396	0.0751716	0.656822	1	0.999995
chr7.22548762.C.T	rs13227460	T	Severity	CAV	T	STEAP1B	555.1	Regional enteritis	digestive	555	27690	3	2.12973e-06	0	1.73776	-0.0360922	0.964551	0.0812334	0.656824	1	0.999995
chr4.143999443.G.A	rs7683365	A	Risk factor	FCP + IP	A	GYPB	949	Allergies, other	injuries & poisonings	895	27343	3	0.00928055	42.8037	3.49673	0.0262151	1.02656	0.0590029	0.656825	1	0.999995
chr7.22728408.A.G	rs2069837	G	Severity	CAV-FE	G	IL6	740.11	Osteoarthrosis, localized, primary	musculoskeletal	3640	31129	3	0.00186044	25.7436	2.69337	-0.0191606	0.981022	0.0431253	0.656826	1	0.999995
chr3.141689849.A.G	rs6440031	G	Severity	CAV	A	LINC02618	427.9	Palpitations	circulatory system	2186	26253	3	0.006499	17.7425	2.43139	0.0293372	1.02977	0.0660308	0.656829	1	0.999995
chr4.25613313.G.A	-	HLA-A*02:02	Protective	IP	A	HLA-A	442.11	Abdominal aortic aneurysm	circulatory system	413	33350	3	0	0	0.223447	0.044455	1.04546	0.100058	0.656833	1	0.999995
chr19.50379362.T.C	rs1405655	C	Severity	CAV-FE	C	NR1H2	250.2	Type 2 diabetes	endocrine/metabolic	5515	20974	2	0	0	0.0308193	0.0111499	1.01121	0.0250959	0.656834	1	0.999995
chr11.88824823.A.G	rs10831496	G	Severity	CAV-FE	A	GRM5	350	Abnormal movement	neurological	2576	21482	2	0	0	0.89742	-0.0157722	0.984352	0.0355014	0.656847	1	0.999995
chr19.31533051.C.A	rs8105499	C	Severity	CAV	A	LINC02841	327	Sleep disorders	neurological	3837	29967	3	0.00133713	28.9285	2.81407	0.0128732	1.01296	0.028976	0.656848	1	0.999995
chr6.105878879.T.A	rs9386484	T	Severity	CAV	A	-	340	Migraine	neurological	1582	27893	3	0	0	1.80547	0.0179313	1.01809	0.0403622	0.656855	1	0.999995
chrX.15603134.G.A	rs7885856	G;A	Possible functional consequences	FCP + IP	A	ACE2	241.2	Nontoxic multinodular goiter	endocrine/metabolic	822	31248	3	4.13112e-06	0	1.1281	-0.0574177	0.9442	0.129244	0.656856	1	0.999995
chr10.8988345.A.T	rs71481792	A	Severity	CAV	T	-	478	Throat pain	respiratory	155	26158	3	0	0	0.376948	0.0611562	1.06306	0.137661	0.656859	1	0.999995
chr5.157106730.T.C	rs35960726	C	Severity	CAV	C	HAVCR2	571.5	Other chronic nonalcoholic liver disease	digestive	2571	32868	3	0.540125	0	1.77253	-0.235032	0.790545	0.529055	0.656863	1	0.999995
chr11.1219991.G.T	rs35705950	T	Protective	CAV	T	MUC5B	477	Epistaxis or throat hemorrhage	respiratory	368	26434	3	0	0	1.17465	0.0723763	1.07506	0.162921	0.656868	1	0.999995
chr9.131672331.T.G	rs12551879	G	Severity	CAV	G	RAPGEF1	526	Diseases of the jaws	digestive	133	36739	3	0.0310989	1.23772	2.02506	0.0980449	1.10301	0.220702	0.656868	1	0.999995
chr2.216660263.A.C	rs2270360	A	Severity	CAV	C	IGFBP2	282.8	Other hemoglobinopathies	hematopoietic	124	26651	3	0	0	0.375145	-0.0809369	0.922252	0.182192	0.65687	1	0.999995
chrX.15599938.A.G	rs2106809	G	Severity	CAV	G	ACE2	301.2	Antisocial/borderline personality disorder	mental disorders	167	24369	3	0.087634	45.0582	3.64022	0.0649156	1.06707	0.146128	0.656871	1	0.999995
chr4.107694523.TG.T	rs70947091	T	Severity	CAV-FE	T	PAPSS1	740.9	Osteoarthrosis NOS	musculoskeletal	2861	30779	3	0	0	0.479872	0.016641	1.01678	0.0374599	0.656872	1	0.999995
chr9.21131628.G.C	rs12236000	G	Severity	CAV	C	-	738.4	Acquired spondylolisthesis	musculoskeletal	192	35805	3	0.0572917	30.3632	2.87205	-0.080201	0.922931	0.180543	0.656883	1	0.999995
chr11.71456403.G.T	rs12785878	G	Severity	CAV	G	NADSYN1	250.3	Insulin pump user	endocrine/metabolic	278	10596	1	NA	NA	0	-0.0428393	0.958065	0.0964375	0.656885	1	0.999995
chr4.153687301.A.G	rs1898830	G	Severity; Risk factor	CAV	G	TLR2	286.9	Abnormal coagulation profile	hematopoietic	207	35822	3	0	0	1.50722	-0.0532653	0.948128	0.119909	0.656888	1	0.999995
chr5.131995059.C.T	rs56162149	T	Severity	CAV-FE	T	ACSL6	564.9	Personal history of diseases of digestive system	digestive	222	21232	2	0	0	0.00197799	-0.0521278	0.949208	0.117349	0.656888	1	0.999995
chr15.100233816.G.A	rs143434383	A	Risk factor	CAV	A	ADAMTS17	979	Adverse drug events and drug allergies	injuries & poisonings	182	36961	3	0	0	0.000830157	0.447056	1.5637	1.00641	0.656891	1	0.999995
chr19.50259161.A.G	rs1651553	G	Severity	CAV	A	MYH14	276.41	Acidosis	endocrine/metabolic	193	33629	3	0	0	0.166686	-0.051691	0.949622	0.116368	0.656897	1	0.999995
chr1.154454494.A.C	rs2228145	A	Risk factor	CAV	C	IL6R	733	Other disorders of bone and cartilage	musculoskeletal	2178	32078	3	0	0	0.324925	0.0161289	1.01626	0.0363101	0.656899	1	0.999995
chr1.31151182.G.C	rs12083278	C	Severity	CAV	G	-	512	Other symptoms of respiratory system	respiratory	9438	21185	3	0.00216851	60.8515	5.10875	-0.00916216	0.99088	0.0206267	0.656906	1	0.999995
chrX.15599938.A.G	rs2106809	G	Severity	CAV	G	ACE2	427.22	Atrial flutter	circulatory system	339	29650	3	0	0	0.408015	0.0515071	1.05286	0.115958	0.656907	1	0.999995
chr4.166008836.A.T	rs17047200	TT genotype	Severity (TT genotype)*Conflicting; Risk factor (AA genotype)*Conflicting	CAV	T	TLL1	619.1	Noninflammatory disorders of ovary, fallopian tube, and broad ligament	genitourinary	109	33705	3	0.152639	61.4218	5.18427	0.0767475	1.07977	0.172782	0.656908	1	0.999995
chr2.45584979.T.C	-	HLA-A*02:02	Protective	IP	C	HLA-A	698	Pruritus and related conditions	dermatologic	803	27602	2	0	0	0.956486	-0.0246875	0.975615	0.0555793	0.656908	1	0.999995
chr12.8058591.T.C	rs7842	C	Risk factor; Severity	CAV	C	C3AR1	366	Cataract	sense organs	2827	34395	3	0.00154656	30.7447	2.88787	0.0140132	1.01411	0.0315489	0.656918	1	0.999995
chrX.15603134.G.A	rs7885856	G;A	Possible functional consequences	FCP + IP	A	ACE2	608	Other disorders of male genital organs	genitourinary	176	33977	3	0	0	0.236544	0.151558	1.16365	0.341221	0.656925	1	0.999995
chr1.154454494.A.C	rs2228145	A	Risk factor	CAV	C	IL6R	595	Hydronephrosis	genitourinary	209	37099	3	0.00434542	26.6126	2.72526	-0.0494121	0.951789	0.111249	0.656928	1	0.999995
chrX.15564667.C.T	rs2074192	T	Severity (T allele); Severity for males > 50 y.o (T allele); Protective (C allele); Protective (CT genotype)	CAV	T	ACE2	528.1	Stomatitis and mucositis	digestive	123	36989	3	0.144797	65.6585	5.82385	0.0674983	1.06983	0.151973	0.656937	1	0.999995
chr4.68840276.G.A	rs115162070	G	Severity	CAV	A	-	458	Hypotension	circulatory system	424	36011	3	0.288379	69.3597	6.52735	0.0778515	1.08096	0.17529	0.656949	1	0.999995
chr12.106231175.T.A	rs12823094	A	Severity	CAV	A	-	401.1	Essential hypertension	circulatory system	14857	20431	3	5.17409e-05	0	1.40283	-0.0116035	0.988464	0.0261265	0.656951	1	0.999995
chr12.47902438.G.T	rs11574024	T	Severity	CAV	T	VDR	276.4	Acid-base balance disorder	endocrine/metabolic	200	34150	3	0.0849972	12.6643	2.29001	-0.12282	0.884423	0.276549	0.656959	1	0.999995
chr11.611919.C.G	rs702966	C	Severity in African-Americans	CAV	C	PHRF1	504	Other alveolar and parietoalveolar pneumonopathy	respiratory	103	8939	1	NA	NA	0	-0.0633476	0.938617	0.14264	0.656965	1	0.999995
chr12.112919388.G.A	rs10774671	A	Severity (A allele); Protective (G allele)	CAV-FE	G	OAS1	204.4	Multiple myeloma	neoplasms	110	28684	2	0.0165003	29.5903	1.42026	-0.0621987	0.939696	0.140054	0.656965	1	0.999995
chr8.37849759.C.T	rs138763430	T	Severity	CAV	T	BRF2	317	Alcohol-related disorders	mental disorders	920	32051	3	0	0	0.945407	0.229754	1.25829	0.517343	0.656968	1	0.999995
chr11.26675470.T.G	rs10835056	G	Severity	CAV	T	SLC5A12	646	Other complications of pregnancy NEC	pregnancy complications	130	38570	3	0	0	0.57053	-0.0600376	0.941729	0.13519	0.656973	1	0.999995
chr1.154454494.A.C	rs2228145	A	Risk factor	CAV	C	IL6R	429.2	Abnormal function study of cardiovascular system	circulatory system	347	34056	3	0	0	1.27153	0.0394006	1.04019	0.0887224	0.656979	1	0.999995
chr22.41925447.G.A	rs61756766	A	Severity	CAV	A	TNFRSF13C	289.4	Lymphadenitis	hematopoietic	556	34586	3	0	0	0.076694	0.136331	1.14606	0.306994	0.656982	1	0.999995
chr11.34482745.G.A	rs61882275	G	Severity	CAV	A	ELF5	362	Other retinal disorders	sense organs	1458	33487	3	0	0	1.10142	-0.0186938	0.98148	0.0420953	0.656982	1	0.999995
chr6.31153649.G.A	rs143334143	A	Severity; Risk factor	CAV-FE	A	CCHCR1	707.3	Chronic ulcer of unspecified site	dermatologic	198	37804	3	0.0282657	24.6318	2.65364	0.0819341	1.08538	0.184502	0.656982	1	0.999995
chr2.195994321.C.T	rs191631470	T	Severity	CAV	T	DNAH7	228	Hemangioma and lymphangioma, any site	neoplasms	440	37951	3	0	0	0.172427	0.186375	1.20487	0.419686	0.656983	1	0.999995
chr12.47902438.G.T	rs11574024	T	Severity	CAV	T	VDR	526	Diseases of the jaws	digestive	132	36708	3	0	0	0.568895	0.125695	1.13394	0.283055	0.656994	1	0.999995
chr9.4329170.T.C	rs3895472	C	Severity	CAV	T	GLIS3	401.22	Hypertensive chronic kidney disease	circulatory system	158	21336	3	0	0	1.17295	0.0773881	1.08046	0.174272	0.656996	1	0.999995
chr12.8058591.T.C	rs7842	C	Risk factor; Severity	CAV	C	C3AR1	293.1	Swelling, mass, or lump in head and neck [Space-occupying lesion, intracranial NOS]	mental disorders	422	37861	3	0	0	0.803214	-0.0332457	0.967301	0.0748681	0.657002	1	0.999995
chr15.60902209.A.G	rs4774377	G	Risk factor	CAV-FE	G	RORA	531.4	Peptic ulcer, site unspecified	digestive	295	37525	3	7.53549e-06	0	1.88931	-0.0400932	0.9607	0.0902935	0.65702	1	0.999995
chr5.77379593.G.A	rs7715119	A	Severity	CAV-FE	A	PDE8B	415.11	Pulmonary embolism and infarction, acute	circulatory system	599	37571	3	0.00865521	35.0687	3.08018	-0.0359605	0.964678	0.0809865	0.65702	1	0.999995
chr4.67910402.G.A	rs4860265	G	Possible functional consequences	FCP + IP	G	TMPRSS11A	246.7	Abnormal results of function study of thyroid	endocrine/metabolic	126	30494	3	0	0	0.00911142	-0.0595548	0.942184	0.134125	0.657024	1	0.999995
chr7.22728408.A.G	rs2069837	G	Severity	CAV-FE	G	IL6	304	Adjustment reaction	mental disorders	1062	24365	3	0.00899788	36.8737	3.16825	-0.0335313	0.967025	0.0755172	0.657026	1	0.999995
chr4.67910402.G.A	rs4860265	G	Possible functional consequences	FCP + IP	G	TMPRSS11A	389.4	Tinnitus	sense organs	390	34200	3	7.80785e-08	20.9388	2.52969	-0.033509	0.967046	0.0754675	0.657029	1	0.999995
chr7.128954129.T.C	rs10488631	TCTA haplotype	Severity in European-Americans	CAV	C	IRF5	591	Urinary tract infection	genitourinary	587	7661	1	NA	NA	0	0.0885756	1.09262	0.199488	0.657032	1	0.999995
chr21.41464802.A.G	rs462574	A	Possible functional consequences	FCP + IP	A	TMPRSS2	696.4	Psoriasis	dermatologic	658	31302	3	0.0581887	66.8279	6.02917	-0.0413948	0.95945	0.0932288	0.657033	1	0.999995
chr6.147217556.A.G	rs116898161	G	Severity	CAV	G	STXBP5	304	Adjustment reaction	mental disorders	1064	24353	3	0	0	0.732779	-0.0815529	0.921684	0.183673	0.657035	1	0.999995
chr5.142872984.C.T	rs10039856	C	Severity	CAV	T	ARHGAP26	295.3	Psychosis	mental disorders	143	15086	2	0.0504817	56.251	2.28577	-0.0617246	0.940142	0.139016	0.657036	1	0.999995
chr4.188627868.CTCT.C	rs1734523522	C	Severity	CAV	C	LINC01060	054	Herpes simplex	infectious diseases	1221	27587	3	0.000722508	0	1.75362	-0.0316337	0.968861	0.0712461	0.657038	1	0.999995
chrX.15561454.T.C	rs142017934	C	Severity	CAV	C	ACE2	474.2	Chronic tonsillitis and adenoiditis	respiratory	108	26700	3	0	0	0.000885743	0.464633	1.59143	1.04646	0.65704	1	0.999995
chr6.12216733.A.G	rs10755709	A	Severity	CAV	G	-	571.5	Other chronic nonalcoholic liver disease	digestive	2469	31479	3	0.0014798	36.4942	3.14932	0.0143622	1.01447	0.0323474	0.657044	1	0.999995
chr1.156125675.T.C	rs581342	C	Severity	CAV	T	LMNA	496.21	Obstructive chronic bronchitis	respiratory	184	6824	1	NA	NA	0	0.0496645	1.05092	0.111858	0.657046	1	0.999995
chr6.52200448.A.G	rs13192246	G	Severity	CAV	G	-	426.9	Cardiac pacemaker/device in situ	circulatory system	217	6921	1	NA	NA	0	0.0566085	1.05824	0.127498	0.657046	1	0.999995
chr17.49863303.C.T	rs77534576	T	Severity	CAV	T	-	327.3	Sleep apnea	neurological	2824	30566	3	2.14433e-07	0	1.42112	0.0395711	1.04036	0.0891289	0.65706	1	0.999995
chrX.15566297.A.G	rs4646179	G	Severity	CAV	G	ACE2	305.2	Eating disorder	mental disorders	102	24341	3	0	0	0.000803773	-0.32397	0.723272	0.729713	0.657065	1	0.999995
chr19.31533051.C.A	rs8105499	C	Severity	CAV	A	LINC02841	788	Syncope and collapse	symptoms	1178	35974	3	0.0192366	70.4982	6.77925	0.0221459	1.02239	0.0498819	0.657067	1	0.999995
chr1.230710048.A.G	rs699	G	Severity	CAV	A	AGT	1002	NA	NA	1218	23561	2	0.0082317	57.0475	2.32815	0.0221868	1.02243	0.0499742	0.657068	1	0.999995
chr9.133257521.T.TC	rs8176719	TC	Severity; Risk factor	CAV-FE	TC	ABO	251.1	Hypoglycemia	endocrine/metabolic	335	24765	3	0	0	0.0243037	-0.0387591	0.961982	0.0873024	0.657069	1	0.999995
chr4.69615987.C.T	rs7688383	T	Loss of smell and taste	CAV	T	UGT2A1	516	Abnormal sputum	respiratory	157	37992	3	0.0657685	57.6415	4.7216	-0.0537438	0.947675	0.121055	0.657069	1	0.999995
chr21.41509390.C.G	rs12626358	G	Possible functional consequences	FCP + IP	G	TMPRSS2	947	Urticaria	dermatologic	468	30543	3	2.40816e-06	4.51123	2.09449	-0.0366786	0.963986	0.0826172	0.657073	1	0.999995
chr17.31410594.G.A	rs178840	G	Severity	CAV	G	RAB11FIP4	292	Neurological disorders	mental disorders	1192	20231	2	0	0	0.380849	-0.0204081	0.979799	0.0459689	0.657075	1	0.999995
chr17.45422978.G.C	rs1230082	G	Severity	CAV	G	ARHGAP27	500	Lung disease due to external agents	respiratory	104	27606	2	0	0	0.0116837	-0.0661977	0.935946	0.149112	0.657081	1	0.999995
chr4.143996657.T.C	rs6840234	C	Protective	FCP + IP	T	GYPB	729	Other disorders of soft tissues	musculoskeletal	878	22709	3	0.00688117	43.3132	3.52816	0.0227996	1.02306	0.0513569	0.657083	1	0.999995
chr13.73984368.C.T	rs12871414	C	Severity	CAV	T	KLF12	612	Breast conditions, congenital or relating to hormones	genitourinary	338	32794	3	0	0	0.642697	-0.0455199	0.955501	0.102536	0.657086	1	0.999995
chr21.33287378.C.T	rs8178521	T	Severity	CAV-FE	T	IL10RB	296.1	Bipolar	mental disorders	782	23834	3	3.30545e-06	0	1.99705	-0.0317248	0.968773	0.0714622	0.657087	1	0.999995
chr21.41465040.G.A	rs17001042	A	Possible functional consequences	FCP + IP	A	TMPRSS2	698	Pruritus and related conditions	dermatologic	1130	36585	3	0	0	0.906864	0.0442965	1.04529	0.099782	0.657091	1	0.999995
chr1.156125675.T.C	rs581342	C	Severity	CAV	T	LMNA	455	Hemorrhoids	circulatory system	295	7622	1	NA	NA	0	-0.0394846	0.961285	0.0889433	0.657093	1	0.999995
chr22.41925447.G.A	rs61756766	A	Severity	CAV	A	TNFRSF13C	246	Other disorders of thyroid	endocrine/metabolic	937	31253	3	0	0	0.152344	0.101347	1.10666	0.228298	0.657098	1	0.999995
chr1.87162490.C.T	rs10873821	C	Severity	CAV	T	LINC01140	723	Other disorders of cervical region	musculoskeletal	136	25262	2	0	0	0.378631	-0.0636218	0.93836	0.143319	0.657102	1	0.999995
chrX.15602217.T.C	rs190509934	C	Protective	CAV	C	ACE2	626.14	Irregular menstrual bleeding	genitourinary	301	31393	3	0	0	3.22008e-05	0.270044	1.31002	0.60832	0.657102	1	0.999995
chrX.15564142.G.A	rs147311723	A	Severity	CAV	A	ACE2	195	Cancer, suspected or other	neoplasms	477	35241	3	0	0	0.000445571	-0.258615	0.77212	0.582582	0.657106	1	0.999995
chr7.22728630.G.T	rs2066992	T	Protective	CAV-FE	T	IL6	704	Diseases of hair and hair follicles	dermatologic	1232	34538	3	0	0	0.613094	0.029438	1.02988	0.066315	0.657107	1	0.999995
chr1.155175305.G.A	rs7528026	A	Severity	CAV	A	TRIM46	334	Degenerative disease of the spinal cord	neurological	217	35013	3	0	0	0.273716	0.186901	1.20551	0.42104	0.657113	1	0.999995
chr5.86011821.T.G	rs4424029	G	Severity	CAV	G	-	427.21	Atrial fibrillation	circulatory system	1585	29378	3	0.000636008	0	1.88786	0.0182216	1.01839	0.041049	0.657116	1	0.999995
chr1.244873270.T.C	rs12130553	C	Severity	CAV	T	-	514	Abnormal findings examination of lungs	respiratory	588	19736	2	0	0	0.000396938	0.0301454	1.0306	0.0679124	0.657125	1	0.999995
chr21.41465921.C.T	rs62217525	C	Possible functional consequences	FCP + IP	T	TMPRSS2	427.6	Premature beats	circulatory system	382	29226	3	0.538431	72.6806	7.3208	0.0904397	1.09466	0.203746	0.657127	1	0.999995
chr9.33426577.A.G	rs10813976	G	Severity	CAV	G	-	242	Thyrotoxicosis with or without goiter	endocrine/metabolic	868	31014	3	0	0	0.784214	-0.0295147	0.970917	0.0664925	0.65713	1	0.999995
chr9.87725456.A.T	rs56952354	A;T	Possible functional consequences	FCP + IP	T	CTSL	695.7	Prurigo and Lichen	dermatologic	170	24425	2	0.235538	30.8669	1.44649	-0.227839	0.796252	0.513291	0.65713	1	0.999995
chr16.3500977.C.G	rs2301762	G	Severity	CAV	G	CLUAP1	627.3	Postmenopausal atrophic vaginitis	genitourinary	623	31181	3	0	0	0.277269	0.0642494	1.06636	0.144746	0.657132	1	0.999995
chr21.41464802.A.G	rs462574	A	Possible functional consequences	FCP + IP	A	TMPRSS2	257	Testicular dysfunction	endocrine/metabolic	571	34911	3	0	0	0.216044	0.0449603	1.04599	0.10129	0.657133	1	0.999995
chr11.126292948.C.T	rs8177374	T	Protective	CAV	T	TIRAP	578	Gastrointestinal hemorrhage	digestive	1723	34295	3	0	0	0.844989	-0.0291622	0.971259	0.0656994	0.657135	1	0.999995
chr3.146517122.G.A	rs343320	A	Severity	CAV-FE	A	PLSCR1	695	Erythematous conditions	dermatologic	1451	32169	3	2.54563e-06	27.6384	2.7639	0.037039	1.03773	0.0834454	0.657135	1	0.999995
chr4.25613313.G.A	-	HLA-A*02:02	Protective	IP	A	HLA-A	626.1	Irregular menstrual cycle/bleeding	genitourinary	1979	31360	3	0	0	1.39851	-0.0214097	0.978818	0.0482348	0.657141	1	0.999995
chr1.12207235.C.T	rs3397	T	Severity	CAV-FE	T	TNFRSF1B	275.6	Hypercalcemia	endocrine/metabolic	204	7560	1	NA	NA	0	-0.0595148	0.942222	0.134085	0.657145	1	0.999995
chr1.3081749.G.A	rs12745140	A	Severity	CAV	A	PRDM16	242.1	Graves' disease	endocrine/metabolic	446	30710	3	0	0	0.451014	0.0641283	1.06623	0.144483	0.657153	1	0.999995
chr19.35687796.G.A	rs77127536	A	Severity	CAV	A	TYMSP2	428.3	Heart failure with reduced EF [Systolic or combined heart failure]	circulatory system	1255	33986	3	0.00278047	14.3832	2.33599	0.0260836	1.02643	0.0587672	0.657155	1	0.999995
chr5.1211624.A.G	rs76067074	G	Severity	CAV-FE	G	SLC6A19	627.2	Symptomatic menopause	genitourinary	635	30762	3	0	0	0.822468	0.0657259	1.06793	0.148085	0.65716	1	0.999995
chr13.41746691.T.A	rs10507497	A	Severity	CAV-FE	A	VWA8	614.5	Inflammatory disease of cervix, vagina, and vulva	genitourinary	869	36410	3	0.00399884	13.899	2.32285	0.0266733	1.02703	0.0600972	0.657161	1	0.999995
chrX.12885540.A.T	rs179008	T	Severity; Risk factor	CAV	T	TLR7	345.1	Epilepsy	neurological	219	34011	3	0	0	1.50538	-0.0655639	0.936539	0.147721	0.657162	1	0.999995
chr7.22548762.C.T	rs13227460	T	Severity	CAV	T	STEAP1B	512.8	Cough	respiratory	4614	22508	3	1.77618e-06	0	1.88313	0.0149515	1.01506	0.0336876	0.657168	1	0.999995
chr15.60902209.A.G	rs4774377	G	Risk factor	CAV-FE	G	RORA	628	Ovarian cyst	genitourinary	360	30588	3	2.65799e-08	0	1.98784	0.036838	1.03752	0.0830009	0.657168	1	0.999995
chr5.32750877.T.C	rs1173773	C	Protective	CAV	C	NPR3	333.1	Essential tremor	neurological	171	26545	2	0.149425	84.7974	6.57781	-0.0509454	0.950331	0.114787	0.657169	1	0.999995
chrX.15564667.C.T	rs2074192	T	Severity (T allele); Severity for males > 50 y.o (T allele); Protective (C allele); Protective (CT genotype)	CAV	T	ACE2	340.1	Migrain with aura	neurological	352	33286	3	0.0188041	45.4735	3.66794	0.0362929	1.03696	0.0817746	0.657176	1	0.999995
chr4.188627868.CTCT.C	rs1734523522	C	Severity	CAV	C	LINC01060	681.2	Cellulitis and abscess of face/neck	dermatologic	112	33314	3	0.531084	67.6332	6.17918	-0.112561	0.893543	0.253633	0.65719	1	0.999995
chr10.98166813.G.T	rs10786398	T	Severity	CAV	T	R3HCC1L	241.1	Nontoxic uninodular goiter	endocrine/metabolic	1433	30949	3	0.0218114	67.4511	6.14459	-0.0216311	0.978601	0.0487416	0.657194	1	0.999995
chr2.45584979.T.C	-	HLA-A*02:02	Protective	IP	T	HLA-A	429.3	Symptoms involving cardiovascular system	circulatory system	183	8053	1	NA	NA	0	-0.0492293	0.951963	0.11093	0.657197	1	0.999995
chr19.35687796.G.A	rs77127536	A	Severity	CAV	A	TYMSP2	253	Disorders of the pituitary gland and its hypothalamic control	endocrine/metabolic	384	34976	3	0	0	0.31861	-0.0469338	0.954151	0.105759	0.657201	1	0.999995
chr7.22728408.A.G	rs2069837	G	Severity	CAV-FE	G	IL6	649.1	Diabetes or abnormal glucose tolerance complicating pregnancy	pregnancy complications	224	38531	3	1.56485e-07	0.413004	2.00829	-0.0749158	0.927822	0.168816	0.657208	1	0.999995
chr2.167953627.G.A	rs7595310	A	Severity	CAV-FE	A	STK39	367.9	Blindness and low vision	sense organs	223	26158	2	0	0	0.140109	0.0474611	1.04861	0.106951	0.657212	1	0.999995
chr4.69615987.C.T	rs7688383	T	Loss of smell and taste	CAV	T	UGT2A1	626.2	Dysmenorrhea	genitourinary	160	19307	2	0	0	0.0167756	0.0557569	1.05734	0.125645	0.657213	1	0.999995
chr2.45584979.T.C	-	HLA-A*02:02	Protective	IP	C	HLA-A	626	Disorders of menstruation and other abnormal bleeding from female genital tract	genitourinary	1744	23864	2	0	0	0.718898	-0.0188838	0.981293	0.0425537	0.657213	1	0.999995
chr14.102356233.A.G	rs11160678	G	Severity	CAV	G	CINP	250.23	Type 2 diabetes with ophthalmic manifestations	endocrine/metabolic	669	26499	3	0	0	0.097087	-0.0283068	0.97209	0.0637881	0.657214	1	0.999995
chr17.31410594.G.A	rs178840	G	Severity	CAV	G	RAB11FIP4	110.12	Althete's foot	infectious diseases	724	17212	2	0	0	0.207717	0.0253366	1.02566	0.0570951	0.657214	1	0.999995
chr4.153687301.A.G	rs1898830	G	Severity; Risk factor	CAV	G	TLR2	801	Fracture of ankle and foot	injuries & poisonings	198	35027	3	1.18857e-06	0	1.96314	-0.052588	0.948771	0.118509	0.657227	1	0.999995
chr1.87162490.C.T	rs10873821	C	Severity	CAV	C	LINC01140	426.9	Cardiac pacemaker/device in situ	circulatory system	218	7007	1	NA	NA	0	-0.0451524	0.955852	0.101755	0.657233	1	0.999995
chr14.94566450.G.A	rs2093266	A	Risk factor for acute kidney injury	CAV	A	SERPINA4	459	Other disorders of circulatory system	circulatory system	869	36166	3	0.00446046	11.6496	2.26371	0.0299259	1.03038	0.0674416	0.657237	1	0.999995
chr10.52771475.C.T	rs1800450	T	Severity	CAV	T	MBL2	706.1	Acne	dermatologic	760	33129	3	2.64018e-06	34.4634	3.05173	-0.0395244	0.961247	0.0890742	0.657242	1	0.999995
chr13.22495675.AG.A	rs10714879	A	Severity	CAV	AG	-	785	Abdominal pain	symptoms	4610	20226	2	0.00952827	81.6045	5.43611	0.0121357	1.01221	0.0273499	0.657244	1	0.999995
chr12.112919388.G.A	rs10774671	A	Severity (A allele); Protective (G allele)	CAV-FE	G	OAS1	452.2	Deep vein thrombosis [DVT]	circulatory system	458	23958	2	0.021691	67.8268	3.10817	0.0308744	1.03136	0.0695817	0.657248	1	0.999995
chr8.73355963.T.C	rs2010843	C	Severity	CAV	C	RDH10-AS1	738.4	Acquired spondylolisthesis	musculoskeletal	141	23148	2	0	0	0.719485	0.0663962	1.06865	0.149642	0.65726	1	0.999995
chr4.67964168.T.A	rs720009	A	Possible functional consequences	FCP + IP	A	TMPRSS11A	512.8	Cough	respiratory	4670	22970	3	0	0	1.11151	-0.0201782	0.980024	0.0454774	0.657262	1	0.999995
chr7.128954129.T.C	rs10488631	TCTA haplotype	Severity in European-Americans	CAV	C	IRF5	327.32	Obstructive sleep apnea	neurological	754	7396	1	NA	NA	0	0.0844623	1.08813	0.190363	0.657267	1	0.999995
chr1.155066988.C.T	rs114301457	T	Severity	CAV	T	EFNA4	228.1	Hemangioma of skin and subcutaneous tissue	neoplasms	316	28495	2	0	0	0.000440645	0.322188	1.38014	0.726158	0.657268	1	0.999995
chr1.244873270.T.C	rs12130553	C	Severity	CAV	C	-	800	Fracture of lower limb	injuries & poisonings	100	10109	1	NA	NA	0	0.0641521	1.06625	0.144589	0.65727	1	0.999995
chr6.31153649.G.A	rs143334143	A	Severity; Risk factor	CAV-FE	A	CCHCR1	428.1	Congestive heart failure (CHF) NOS	circulatory system	1110	34171	3	0	0	0.928275	-0.037258	0.963428	0.0839739	0.65727	1	0.999995
chr2.216660263.A.C	rs2270360	A	Severity	CAV	C	IGFBP2	443.9	Peripheral vascular disease, unspecified	circulatory system	1869	30449	3	0	0	0.0343656	-0.0210851	0.979136	0.047524	0.657279	1	0.999995
chr19.31533051.C.A	rs8105499	C	Severity	CAV	A	LINC02841	477	Epistaxis or throat hemorrhage	respiratory	370	26109	3	8.70414e-07	0	1.83284	0.03954	1.04033	0.0891208	0.657283	1	0.999995
chr12.47844974.A.G	rs731236	AG and AA genotype	Severity	CAV	G	VDR	292.4	Altered mental status	mental disorders	305	35109	3	0	0	0.473292	-0.0396333	0.961142	0.089334	0.657293	1	0.999995
chr21.41473456.A.G	rs17854725	G	Severity	CAV	G	TMPRSS2	433.21	Cerebral artery occlusion, with cerebral infarction	circulatory system	945	23138	2	0	0	0.172467	-0.0221147	0.978128	0.049847	0.657295	1	0.999995
chr10.104263031.C.A	rs4925	A	Protective for neurological complications of long COVID	CAV	A	GSTO1	724	Other and unspecified disorders of back	musculoskeletal	675	33346	3	0.0126171	41.5949	3.42436	-0.0309795	0.969495	0.0698292	0.657298	1	0.999995
chr13.102695866.A.G	rs599976	G	Severity	CAV-FE	G	METTL21C	301.2	Antisocial/borderline personality disorder	mental disorders	166	24324	3	0.0453914	27.5711	2.76133	0.0726731	1.07538	0.163809	0.6573	1	0.999995
chr17.31410594.G.A	rs178840	G	Severity	CAV	G	RAB11FIP4	250.2	Type 2 diabetes	endocrine/metabolic	6355	14440	2	0.00331473	71.2557	3.47895	0.0108679	1.01093	0.024497	0.657302	1	0.999995
chr11.71456403.G.T	rs12785878	G	Severity	CAV	G	NADSYN1	593.1	Gross hematuria	genitourinary	129	11705	1	NA	NA	0	0.061239	1.06315	0.138039	0.657305	1	0.999995
chr14.94566450.G.A	rs2093266	A	Risk factor for acute kidney injury	CAV	A	SERPINA4	619.1	Noninflammatory disorders of ovary, fallopian tube, and broad ligament	genitourinary	111	34440	3	0.0470991	8.48839	2.18552	-0.0854492	0.9181	0.192611	0.657306	1	0.999995
chr10.52771466.C.T	rs1800451	T	Potential functional effect on protein	FCP + IP	T	MBL2	280.1	Iron deficiency anemias, unspecified or not due to blood loss	hematopoietic	2252	29157	3	0.00172407	45.6545	3.68016	0.0228576	1.02312	0.0515235	0.657306	1	0.999995
chr5.21768177.G.A	-	HLA-A*02:02	Protective	IP	A	HLA-A	281.9	Deficiency anemias	hematopoietic	107	28165	3	0	0	1.31517	-0.0745656	0.928147	0.168079	0.657306	1	0.999995
chr3.157438240.A.G	rs1840680	AG genotype)	Protective	CAV	A	PTX3	244.5	Congenital hypothyroidism	endocrine/metabolic	161	31186	3	0	0	1.35919	0.0514327	1.05278	0.115937	0.657312	1	0.999995
chr15.90879313.T.C	rs8039305	C	Risk factor	CAV-FE	C	FURIN	251.1	Hypoglycemia	endocrine/metabolic	231	18540	2	0	0	0.0950446	-0.0434069	0.957522	0.0978454	0.657312	1	0.999995
chr8.38996464.C.A	rs7840270	C	Severity	CAV-FE	A	ADAM9	327.7	Sleep related movement disorders	neurological	298	29827	3	0	0	1.68102	-0.0393637	0.961401	0.0887332	0.657318	1	0.999995
chr19.39248147.C.T	rs12979860	C	Severity (C allele)*Conflicting; Risk factor (T allele)*Conflicting	CAV	C	IFNL4	470	Septal Deviations/Turbinate Hypertrophy	respiratory	107	6319	1	NA	NA	0	-0.0636756	0.938309	0.143538	0.657322	1	0.999995
chr4.107694523.TG.T	rs70947091	T	Severity	CAV-FE	T	PAPSS1	580.1	Glomerulonephritis	genitourinary	180	31739	3	0.0626497	51.8016	4.14952	-0.0608653	0.94095	0.137205	0.657325	1	0.999995
chr2.216660263.A.C	rs2270360	A	Severity	CAV	C	IGFBP2	260	Protein-calorie malnutrition	endocrine/metabolic	610	22975	3	0	0	0.601463	0.0335055	1.03407	0.0755319	0.657336	1	0.999995
chr1.12207235.C.T	rs3397	T	Severity	CAV-FE	T	TNFRSF1B	369.5	Conjunctivitis, infectious	sense organs	194	6839	1	NA	NA	0	0.0588011	1.06056	0.132558	0.657342	1	0.999995
chr8.38996464.C.A	rs7840270	C	Severity	CAV-FE	A	ADAM9	710	Osteomyelitis, periostitis, and other infections involving bone	musculoskeletal	247	35688	3	0	0	0.208531	-0.0447902	0.956198	0.100979	0.657362	1	0.999995
chr8.38996464.C.A	rs7840270	C	Severity	CAV-FE	A	ADAM9	710.1	Osteomyelitis	musculoskeletal	247	35688	3	0	0	0.208531	-0.0447902	0.956198	0.100979	0.657362	1	0.999995
chr5.1211624.A.G	rs76067074	G	Severity	CAV-FE	G	SLC6A19	174.1	Breast cancer [female]	neoplasms	1165	35175	3	0	0	0.337367	-0.0498817	0.951342	0.112459	0.657364	1	0.999995
chr8.73355963.T.C	rs2010843	C	Severity	CAV	C	RDH10-AS1	572	Ascites (non malignant)	digestive	266	20932	2	0	0	0.4175	-0.0463245	0.954732	0.10444	0.657367	1	0.999995
chr10.130802064.T.G	rs12253652	G	Severity	CAV	G	-	411.8	Other chronic ischemic heart disease, unspecified	circulatory system	252	32287	3	0.00363215	0	1.96579	-0.0595474	0.942191	0.134254	0.657372	1	0.999995
chr14.55263686.C.T	rs10140801	T	Severity	CAV-FE	T	FBXO34-AS1	728.7	Fasciitis	musculoskeletal	608	22457	2	0.000567199	4.9781	1.05239	0.0270705	1.02744	0.0610335	0.657379	1	0.999995
chr1.154454494.A.C	rs2228145	A	Risk factor	CAV	C	IL6R	747.1	Cardiac congenital anomalies	congenital anomalies	321	38625	3	0	0	0.851945	0.0382912	1.03903	0.0863348	0.65739	1	0.999995
chr4.69615987.C.T	rs7688383	T	Loss of smell and taste	CAV	T	UGT2A1	765	Cervical radiculitis	symptoms	1060	31258	3	0	0	1.41636	0.0207689	1.02099	0.0468278	0.657391	1	0.999995
chr1.155197995.A.G	rs41264915	A	Severity	CAV-FE	G	THBS3	593	Hematuria	genitourinary	1143	31905	3	0	0	0.468254	-0.0272125	0.973154	0.0613563	0.657392	1	0.999995
chrX.15581240.G.A	rs147464721	A	Severity	CAV	A	ACE2	789	Nausea and vomiting	symptoms	1473	35335	3	0.0310365	0	1.09307	0.155086	1.16776	0.349681	0.657399	1	0.999995
chr16.3500977.C.G	rs2301762	G	Severity	CAV	G	CLUAP1	396	Abnormal heart sounds	circulatory system	966	34630	3	0	0	0.998868	0.0550358	1.05658	0.124093	0.657402	1	0.999995
chr1.155133406.T.G	rs4971066	G	Risk factor	CAV	G	EFNA1	649	Other conditions or status of the mother complicating pregnancy, childbirth, or the puerperium	pregnancy complications	283	38092	3	0	0	1.06756	0.0566258	1.05826	0.127682	0.65741	1	0.999995
chr12.106231175.T.A	rs12823094	A	Severity	CAV	A	-	070.4	Chronic hepatitis	infectious diseases	313	26245	3	0.0901688	66.7881	6.02193	0.0507098	1.05202	0.114342	0.65741	1	0.999995
chr4.25613313.G.A	-	HLA-A*02:02	Protective	IP	A	HLA-A	497	Bronchitis	respiratory	709	29622	3	0	0	0.262202	-0.0324064	0.968113	0.0730723	0.657416	1	0.999995
chr4.166008836.A.T	rs17047200	TT genotype	Severity (TT genotype)*Conflicting; Risk factor (AA genotype)*Conflicting	CAV	T	TLL1	560.4	Other intestinal obstruction	digestive	113	27677	3	0	0	0.627784	-0.0834902	0.9199	0.188262	0.657419	1	0.999995
chr4.44416575.T.C	rs35540967	C	Severity	CAV	C	KCTD8	426.91	Cardiac pacemaker in situ	circulatory system	458	29484	3	0	0	1.04188	0.0579244	1.05963	0.130614	0.657421	1	0.999995
chr21.41509390.C.G	rs12626358	G	Possible functional consequences	FCP + IP	G	TMPRSS2	427.5	Arrhythmia (cardiac) NOS	circulatory system	144	29077	3	0	0	0.149513	0.0655759	1.06777	0.147868	0.657422	1	0.999995
chr2.195499753.A.C	rs73060484	C	Severity	CAV	C	-	627.2	Symptomatic menopause	genitourinary	636	31149	3	0	0	0.700795	0.0396924	1.04049	0.0895064	0.657434	1	0.999995
chr10.89010241.T.C	rs982764	T	Severity	CAV-FE	C	FAS	280.2	Iron deficiency anemia secondary to blood loss (chronic)	hematopoietic	1115	29103	3	0	0	0.643869	-0.0212278	0.978996	0.0478687	0.657434	1	0.999995
chr8.97128242.T.C	rs7817272	C	Severity	CAV	C	CPQ	555.2	Ulcerative colitis	digestive	433	28356	3	0.0087319	34.9839	3.07616	0.0365639	1.03724	0.0824521	0.657436	1	0.999995
chr15.60845514.G.A	rs17303202	A	Risk factor; Severity	CAV-FE	A	RORA	800	Fracture of lower limb	injuries & poisonings	391	35181	3	0	0	0.321474	-0.0369283	0.963745	0.0832743	0.657437	1	0.999995
chr17.15965007.C.T	rs8081547	T	Risk factor	FCP + IP	T	ADORA2B	276.1	Electrolyte imbalance	endocrine/metabolic	2341	32553	3	0.0114217	67.7335	6.19838	0.0185114	1.01868	0.0417448	0.657446	1	0.999995
chr17.31410594.G.A	rs178840	G	Severity	CAV	G	RAB11FIP4	642	Hypertension complicating pregnancy, childbirth, and the puerperium	pregnancy complications	120	22964	2	0.0161748	29.5402	1.41925	0.0615717	1.06351	0.13885	0.657448	1	0.999995
chr6.18015216.C.T	rs140247774	T	Severity	CAV	T	-	286.2	Encounter for long-term (current) use of anticoagulants	hematopoietic	543	35728	3	6.77149e-06	0	1.76258	-0.0859859	0.917607	0.193911	0.657454	1	0.999995
chr21.41465921.C.T	rs62217525	C	Possible functional consequences	FCP + IP	T	TMPRSS2	136	Other infectious and parasitic diseases	infectious diseases	496	36779	3	4.65217e-07	6.3078	2.13465	-0.0848792	0.918623	0.191419	0.657461	1	0.999995
chr15.33615902.C.T	rs12593288	C	Severity	CAV	T	RYR3	433.5	Cerebral aneurysm	circulatory system	156	35523	3	0	0	1.43747	-0.0764797	0.926372	0.172477	0.657462	1	0.999995
chr2.127137039.A.G	rs744373	G	Severity	CAV	G	-	368.4	Visual field defects	sense organs	114	35417	3	0.0450999	40.5665	3.36511	-0.0627657	0.939164	0.141561	0.657488	1	0.999995
chr6.18015216.C.T	rs140247774	T	Severity	CAV	T	-	724.1	Disorders of sacrum	musculoskeletal	399	33060	3	7.45329e-06	0	1.90782	-0.0936317	0.910618	0.211177	0.65749	1	0.999995
chr1.196673103.G.A	rs800292	A	Severity	CAV	G	CFH	477	Epistaxis or throat hemorrhage	respiratory	125	6282	1	NA	NA	0	-0.0687932	0.93352	0.155157	0.657492	1	0.999995
chr10.98166813.G.T	rs10786398	T	Severity	CAV	T	R3HCC1L	1004	NA	NA	153	38447	3	0	0	0.0849008	-0.0634694	0.938503	0.14315	0.657492	1	0.999995
chr6.12216733.A.G	rs10755709	A	Severity	CAV	G	-	681.3	Cellulitis and abscess of arm/hand	dermatologic	108	32390	3	0	0	0.0684029	-0.0657819	0.936335	0.148368	0.657498	1	0.999995
chr5.77379593.G.A	rs7715119	A	Severity	CAV-FE	A	PDE8B	977	Personal history of allergy to medicinal agents	injuries & poisonings	746	36666	3	0.00401363	20.8789	2.52777	-0.0335964	0.966962	0.0757758	0.657501	1	0.999995
chr5.123497022.T.C	rs62377777	T	Severity	CAV	C	-	250.4	Abnormal glucose	endocrine/metabolic	2663	26818	3	0.000851272	14.9191	2.3507	-0.0156196	0.984502	0.0352305	0.657508	1	0.999995
chr17.9267091.C.T	rs34761447	C	Severity	CAV	T	STX8	290.16	Vascular dementia	mental disorders	125	22583	2	0	0	0.000309858	-0.16562	0.847368	0.373567	0.657514	1	0.999995
chr15.100233816.G.A	rs143434383	A	Risk factor	CAV	A	ADAMTS17	728.7	Fasciitis	musculoskeletal	808	29366	3	0.70323	0	1.85859	-0.263399	0.768435	0.594114	0.657514	1	0.999995
chrX.15603134.G.A	rs7885856	G;A	Possible functional consequences	FCP + IP	A	ACE2	611	Abnormal findings on mammogram or breast exam	genitourinary	1903	33453	3	0.00117391	0	1.29292	-0.0379799	0.962732	0.0856662	0.657515	1	0.999995
chr9.81442264.TCAG.T	rs1826292621	T	Severity	CAV	T	-	415.1	Acute pulmonary heart disease	circulatory system	604	37822	3	0.0296671	54.0349	4.35113	-0.0377616	0.962942	0.0851753	0.65752	1	0.999995
chr1.161544752.A.C	rs396991	C	Severity	CAV-FE	C	FCGR3A	465	Acute upper respiratory infections of multiple or unspecified sites	respiratory	3830	26648	3	0	0	0.745781	0.0119856	1.01206	0.0270355	0.657529	1	0.999995
chrX.15566297.A.G	rs4646179	G	Severity	CAV	G	ACE2	619.1	Noninflammatory disorders of ovary, fallopian tube, and broad ligament	genitourinary	110	34538	3	0	0	0.645173	-0.206546	0.813389	0.465903	0.657531	1	0.999995
chr8.40324459.C.A	rs11779911	C	Severity	CAV	A	SIRLNT	202.2	Non-Hodgkins lymphoma	neoplasms	228	36378	3	0	0	1.37078	-0.048262	0.952884	0.108864	0.657531	1	0.999995
chr21.41509390.C.G	rs12626358	G	Possible functional consequences	FCP + IP	G	TMPRSS2	381	Otitis media and Eustachian tube disorders	sense organs	387	35485	3	0.0298602	49.2715	3.94256	0.0404294	1.04126	0.0911978	0.657538	1	0.999995
chr14.55263686.C.T	rs10140801	T	Severity	CAV-FE	T	FBXO34-AS1	175	Acquired absence of breast	neoplasms	145	25193	2	0	0	0.0838996	0.0547762	1.0563	0.123562	0.657541	1	0.999995
chrX.12889539.C.G	rs3853839	G	Severity; Risk factor	CAV-FE	G	TLR7	472	Chronic pharyngitis and nasopharyngitis	respiratory	1306	25028	3	0	0	0.727452	0.0237499	1.02403	0.0535757	0.657552	1	0.999995
chr2.60480453.A.G	rs1123573	A	Severity	CAV-FE	G	BCL11A	426.31	Right bundle branch block	circulatory system	136	29634	3	0	0	0.502415	-0.0585019	0.943176	0.131972	0.657555	1	0.999995
chr5.159315942.T.G	rs3212227	T	Severity	FCP	G	IL12B	473.4	Voice disturbance	respiratory	737	26612	3	0.00451573	34.5885	3.05757	0.0262355	1.02658	0.0591838	0.657557	1	0.999995
chr21.41509390.C.G	rs12626358	G	Possible functional consequences	FCP + IP	G	TMPRSS2	610.8	Other specified benign mammary dysplasias	genitourinary	109	32826	3	0.29216	69.9723	6.66051	-0.0820467	0.921229	0.185091	0.657566	1	0.999995
chr4.71742666.T.G	rs2282679	G	Severity	CAV	G	GC	362	Other retinal disorders	sense organs	1460	33695	3	0.0149206	64.4187	5.62093	0.0229659	1.02323	0.0518113	0.657578	1	0.999995
chr21.41509390.C.G	rs12626358	G	Possible functional consequences	FCP + IP	G	TMPRSS2	624.9	stress incontinence, female	genitourinary	554	37040	3	0	0	0.911967	-0.0337186	0.966844	0.0760706	0.657582	1	0.999995
chr11.784340.C.G	rs7104929	G	Severity	CAV-FE	G	-	275	Disorders of mineral metabolism	endocrine/metabolic	1176	36928	3	0	0	1.47226	-0.0215617	0.978669	0.0486441	0.657582	1	0.999995
chr13.73984368.C.T	rs12871414	C	Severity	CAV	T	KLF12	442	Other aneurysm	circulatory system	866	32737	3	0	0	1.84423	-0.0282334	0.972161	0.0636961	0.657584	1	0.999995
chr13.33129529.C.G	rs34425674	G	Risk factor	CAV	G	STARD13	727	Other disorders of synovium, tendon, and bursa	musculoskeletal	1383	29338	3	0	0	1.8086	0.0793984	1.08264	0.179136	0.6576	1	0.999995
chr4.67910402.G.A	rs4860265	G	Possible functional consequences	FCP + IP	G	TMPRSS11A	613.5	Mastodynia	genitourinary	448	36498	3	6.57016e-07	0	1.64781	0.0310311	1.03152	0.0700131	0.657607	1	0.999995
chr9.87726151.C.T	rs41312184	C;T	Possible functional consequences	FCP + IP	T	CTSL	174.11	Malignant neoplasm of female breast	neoplasms	1067	35870	3	0.00676565	0	1.36644	-0.0873198	0.916384	0.197016	0.657612	1	0.999995
chr10.43519603.G.T	rs10793436	G	Severity	CAV	T	-	386.9	Dizziness and giddiness (Light-headedness and vertigo)	sense organs	2157	23092	2	0.00251189	44.6931	1.80809	0.0149874	1.0151	0.0338168	0.657627	1	0.999995
chr3.101705614.T.C	rs11919389	C	Risk factor	CAV	C	PDCL3P4	452.2	Deep vein thrombosis [DVT]	circulatory system	769	31891	3	0	0	0.73363	-0.0257933	0.974537	0.058199	0.657627	1	0.999995
chr14.94566450.G.A	rs2093266	A	Risk factor for acute kidney injury	CAV	A	SERPINA4	172.2	Other non-epithelial cancer of skin	neoplasms	527	27796	2	0.0925882	77.9858	4.54253	0.0494228	1.05066	0.111517	0.657632	1	0.999995
chr1.154454494.A.C	rs2228145	A	Risk factor	CAV	C	IL6R	611.1	Abnormal mammogram	genitourinary	1507	33354	3	2.22361e-07	0	1.82903	-0.0197595	0.980434	0.0445854	0.657633	1	0.999995
chr2.162044379.C.T	rs3788979	T	Risk factor	CAV	T	DPP4	796	Elevated prostate specific antigen [PSA]	genitourinary	613	34678	3	0	0	0.711265	0.043338	1.04429	0.0977892	0.657637	1	0.999995
chr9.21206606.C.G	rs28368148	G	Severity	CAV-FE	G	IFNA10	300.4	Dysthymic disorder	mental disorders	612	24324	3	0	0	0.537428	-0.227405	0.796598	0.51313	0.657641	1	0.999995
chr5.174562335.T.A	rs2220543	T	Severity	CAV	A	SUMO2P6	381.2	Eustachian tube disorders	sense organs	133	35802	3	0.0364075	39.5528	3.30867	-0.0604776	0.941315	0.136466	0.657643	1	0.999995
chr15.60845514.G.A	rs17303202	A	Risk factor; Severity	CAV-FE	A	RORA	1005	NA	NA	527	37283	3	0.00223183	18.4654	2.45295	-0.0317812	0.968718	0.0717145	0.657648	1	0.999995
chr2.60480453.A.G	rs1123573	A	Severity	CAV-FE	G	BCL11A	751.21	Cystic kidney disease	congenital anomalies	105	38781	3	0	0	0.378271	-0.0662969	0.935853	0.1496	0.657649	1	0.999995
chr6.18015216.C.T	rs140247774	T	Severity	CAV	T	-	798	Malaise and fatigue	symptoms	4057	30270	3	0	0	1.01111	0.0300692	1.03053	0.0678517	0.657649	1	0.999995
chr11.611919.C.G	rs702966	C	Severity in African-Americans	CAV	G	PHRF1	295	Schizophrenia and other psychotic disorders	mental disorders	383	18494	2	0	0	0.0637409	-0.0342306	0.966349	0.0772422	0.657651	1	0.999995
chr10.104263031.C.A	rs4925	A	Protective for neurological complications of long COVID	CAV	A	GSTO1	362.6	Peripheral retinal degenerations	sense organs	202	33678	3	0	0	0.86865	-0.0551951	0.946301	0.124551	0.657656	1	0.999995
chr11.88436431.C.T	rs72953026	T	Severity	CAV-FE	T	-	619.1	Noninflammatory disorders of ovary, fallopian tube, and broad ligament	genitourinary	111	34166	3	0.238104	49.152	3.93329	0.0939448	1.0985	0.211997	0.657662	1	0.999995
chr4.67910532.T.C	rs9998258	T	Possible functional consequences	FCP + IP	C	TMPRSS11A	110	Dermatophytosis / Dermatomycosis	infectious diseases	2933	31370	3	0	0	0.174962	0.030574	1.03105	0.0689946	0.657668	1	0.999995
chr4.44416575.T.C	rs35540967	C	Severity	CAV	C	KCTD8	261	Vitamin deficiency	endocrine/metabolic	9370	25154	3	0	0	1.01653	0.016088	1.01622	0.0363053	0.65767	1	0.999995
chr21.41507982.C.A	rs75603675	A	Protective*Conflicting; Risk factor*Conflicting; Severity*Conflicting	CAV	A	TMPRSS2	715.1	Sacroiliitis NEC	musculoskeletal	325	34914	3	0.018045	46.3126	3.72527	0.0367444	1.03743	0.0829215	0.657676	1	0.999995
chr1.196673103.G.A	rs800292	A	Severity	CAV	G	CFH	287.3	Thrombocytopenia	hematopoietic	188	8709	1	NA	NA	0	-0.0554478	0.946061	0.12513	0.657677	1	0.999995
chr6.31575324.G.A	rs361525	G	Severity	CAV-FE	A	TNF	526	Diseases of the jaws	digestive	133	36844	3	7.69252e-06	0	1.28264	0.12413	1.13216	0.28013	0.657682	1	0.999995
chr22.41925447.G.A	rs61756766	A	Severity	CAV	A	TNFRSF13C	741.4	Joint effusions	musculoskeletal	334	35781	3	0	0	0.00158045	0.182411	1.20011	0.41166	0.657685	1	0.999995
chr1.155133406.T.G	rs4971066	G	Risk factor	CAV	G	EFNA1	244.4	Hypothyroidism NOS	endocrine/metabolic	3105	30882	3	0	0	0.619361	0.0167291	1.01687	0.037754	0.657688	1	0.999995
chr1.154454494.A.C	rs2228145	A	Risk factor	CAV	C	IL6R	772.2	Spasm of muscle	symptoms	607	36405	3	0	0	0.0938684	0.0296566	1.0301	0.0669298	0.657693	1	0.999995
chr10.76490426.T.C	rs114026383	C	Risk factor for European population	CAV	C	LRMDA	304	Adjustment reaction	mental disorders	1062	24343	3	0	0	0.0122097	-0.0761211	0.926704	0.171795	0.6577	1	0.999995
chr19.52830722.G.A	rs10411226	G	Severity	CAV	G	ZNF28	560.2	Impaction of intestine	digestive	184	23562	3	0	0	0.63199	-0.0507887	0.95048	0.114624	0.657701	1	0.999995
chrX.15596127.G.T	rs146598386	T	Severity	CAV	T	ACE2	994.2	Sepsis	injuries & poisonings	266	38305	3	0	0	0.000933531	0.450858	1.56966	1.01754	0.657705	1	0.999995
chrX.15564142.G.A	rs147311723	A	Severity	CAV	A	ACE2	701.2	Scar conditions and fibrosis of skin	dermatologic	216	35972	3	0	0	0.00111052	0.454028	1.57464	1.02471	0.657706	1	0.999995
chr6.160716758.G.A	rs4252187	A	Potential functional effect on protein	FCP + IP	A	PLG	356	Hereditary and idiopathic peripheral neuropathy	neurological	457	36498	3	0	0	0.00222581	0.452298	1.57192	1.02081	0.657709	1	0.999995
chr10.51197961.C.A	rs7897633	A	Severity in European-Americans	CAV	C	PRKG1	327.3	Sleep apnea	neurological	2826	30581	3	0	0	1.54079	0.0140182	1.01412	0.0316386	0.657713	1	0.999995
chr3.148742201.A.C	rs5186	C	Severity	CAV	C	AGTR1	365	Glaucoma	sense organs	2278	34073	3	0	0	1.40679	0.0194237	1.01961	0.0438389	0.657715	1	0.999995
chrX.15602217.T.C	rs190509934	C	Protective	CAV	C	ACE2	289	Other diseases of blood and blood-forming organs	hematopoietic	810	34566	3	0.0600482	0	1.10308	0.162367	1.17629	0.366461	0.657717	1	0.999995
chr10.43519603.G.T	rs10793436	G	Severity	CAV	T	-	535.9	Gastritis and duodenitis, NOS	digestive	633	25179	2	0	0	0.0636912	0.0260136	1.02635	0.0587131	0.65772	1	0.999995
chr1.156125675.T.C	rs581342	C	Severity	CAV	C	LMNA	930	Allergic reaction to food	injuries & poisonings	665	23444	2	0	0	0.0243006	0.0440732	1.04506	0.0994741	0.65772	1	0.999995
chr21.41465921.C.T	rs62217525	C	Possible functional consequences	FCP + IP	T	TMPRSS2	271.3	Intestinal disaccharidase deficiencies and disaccharide malabsorption	endocrine/metabolic	4221	32921	3	0	0	0.112061	0.0301027	1.03056	0.0679428	0.657723	1	0.999995
chr4.111691870.C.T	rs112641600	C	Severity	CAV	T	-	530.2	Esophageal bleeding (varices/hemorrhage)	digestive	249	27972	3	2.01347e-06	0	1.47073	-0.0838353	0.919583	0.18922	0.657725	1	0.999995
chr11.71456403.G.T	rs12785878	G	Severity	CAV	G	NADSYN1	614.5	Inflammatory disease of cervix, vagina, and vulva	genitourinary	124	12948	1	NA	NA	0	0.0622444	1.06422	0.140489	0.657727	1	0.999995
chr8.16932640.T.C	rs118072448	T	Severity	CAV	C	-	687.2	NA	NA	300	37678	3	0	0	0.00573851	0.0961319	1.1009	0.216984	0.65774	1	0.999995
chr5.32750877.T.C	rs1173773	C	Protective	CAV	C	NPR3	292.1	Aphasia/speech disturbance	mental disorders	108	26533	2	0	0	0.316468	-0.0640522	0.937956	0.14458	0.65775	1	0.999995
chr6.105878879.T.A	rs9386484	T	Severity	CAV	A	-	735.3	Hallux valgus (Bunion)	musculoskeletal	198	30000	3	0	0	0.965968	-0.048349	0.952801	0.109135	0.65775	1	0.999995
chr1.109740350.G.T	rs1332018	T	Risk factor; Severity	CAV	G	GSTM3	706.2	Sebaceous cyst	dermatologic	458	33149	3	0	0	1.4555	-0.0327242	0.967805	0.0738671	0.657756	1	0.999995
chr1.161509955.A.G	rs1801274	G	Severity	CAV	A	FCGR2A	627	Menopausal and postmenopausal disorders	genitourinary	845	12080	1	NA	NA	0	0.023328	1.0236	0.0526581	0.657759	1	0.999995
chr4.143996657.T.C	rs6840234	C	Protective	FCP + IP	T	GYPB	300	Anxiety disorders	mental disorders	4162	18786	3	0.000808477	31.8584	2.93506	-0.0113512	0.988713	0.0256233	0.657764	1	0.999995
chr1.90742957.A.C	rs2166172	C	Severity	CAV-FE	C	-	458	Hypotension	circulatory system	425	36093	3	0.00413935	31.5045	2.9199	-0.0351121	0.965497	0.0792603	0.657768	1	0.999995
chr15.60902209.A.G	rs4774377	G	Risk factor	CAV-FE	G	RORA	427.6	Premature beats	circulatory system	378	28857	3	0	0	0.16078	-0.0347519	0.965845	0.0784485	0.657773	1	0.999995
chr9.117713024.A.G	rs4986790	G	Severity	CAV	G	TLR4	562.1	Diverticulosis	digestive	522	28398	3	0.0183169	26.9928	2.73945	-0.0613703	0.940475	0.138537	0.657774	1	0.999995
chr9.3320390.C.A	rs72699049	A	Severity	CAV	A	RFX3	480	Pneumonia	respiratory	1309	34113	3	0.0131528	7.13037	2.15356	0.0513128	1.05265	0.115835	0.657779	1	0.999995
chr17.45422978.G.C	rs1230082	G	Severity	CAV	G	ARHGAP27	1005	NA	NA	381	27967	2	0	0	0.493834	-0.0339039	0.966664	0.0765373	0.657785	1	0.999995
chr21.41660268.A.T	rs2252109	A	Severity	CAV	A	-	585.3	Chronic renal failure [CKD]	genitourinary	1950	18685	2	0.0015514	34.1211	1.51794	0.0167881	1.01693	0.0378992	0.657789	1	0.999995
chr5.157106730.T.C	rs35960726	C	Severity	CAV	C	HAVCR2	555.2	Ulcerative colitis	digestive	433	28389	3	0	0	0.000775818	0.26454	1.30283	0.597201	0.657789	1	0.999995
chr22.22210343.A.T	rs5757427	T	Severity	CAV	A	IGLV10-54	611.1	Abnormal mammogram	genitourinary	1118	21562	3	0.00923362	48.6355	3.89374	0.0228667	1.02313	0.0516223	0.657793	1	0.999995
chr8.124324323.T.C	rs72711165	C	Severity	CAV-FE	C	TMEM65	255.2	Adrenal hypofunction	endocrine/metabolic	221	35125	3	0	0	0.945012	0.150645	1.16258	0.340088	0.657796	1	0.999995
chr1.20166359.C.T	rs72663004	T	Severity	CAV	T	PLA2G2C	289.8	Polycythemia, secondary	hematopoietic	168	34414	3	0	0	0.201295	0.104075	1.10968	0.234957	0.6578	1	0.999995
chr1.155175305.G.A	rs7528026	A	Severity	CAV	A	TRIM46	564.8	NA	NA	170	38738	3	0.839736	29.6232	2.84184	0.204964	1.22748	0.462724	0.657802	1	0.999995
chr6.18015216.C.T	rs140247774	T	Severity	CAV	T	-	295.1	Schizophrenia	mental disorders	486	24114	3	0.144532	50.2465	4.01982	0.0932021	1.09768	0.210418	0.657811	1	0.999995
chr1.87162490.C.T	rs10873821	C	Severity	CAV	T	LINC01140	355.1	Chronic pain syndrome	neurological	407	26908	2	0	0	0.35897	-0.0348855	0.965716	0.0787614	0.657819	1	0.999995
chr4.5820150.T.C	rs3774881	T	Severity	CAV	C	CRMP1	504	Other alveolar and parietoalveolar pneumonopathy	respiratory	298	25476	2	0	0	0.104132	0.0446592	1.04567	0.100828	0.65782	1	0.999995
chr6.158608455.C.T	rs117665206	T	Severity	CAV	T	TMEM181	420.2	Pericarditis	circulatory system	181	37749	3	0	0	0.0436026	0.311067	1.36488	0.702315	0.657826	1	0.999995
chr4.153687301.A.G	rs1898830	G	Severity; Risk factor	CAV	G	TLR2	599.2	Retention of urine	genitourinary	564	28768	3	1.98453e-06	7.18108	2.15473	-0.0307289	0.969738	0.0693791	0.657829	1	0.999995
chr3.101705614.T.C	rs11919389	C	Risk factor	CAV	C	PDCL3P4	938	Dermatitis due to solar radiation	dermatologic	119	23498	2	0	0	0.387236	0.0610111	1.06291	0.137753	0.657837	1	0.999995
chr5.131995059.C.T	rs56162149	T	Severity	CAV-FE	C	ACSL6	241	Nontoxic nodular goiter	endocrine/metabolic	603	7482	1	NA	NA	0	0.0320139	1.03253	0.0722824	0.657837	1	0.999995
chr6.52200448.A.G	rs13192246	G	Severity	CAV	A	-	481	Influenza	respiratory	122	25844	2	0	0	0.109314	-0.0646401	0.937405	0.145949	0.657841	1	0.999995
chr17.34252769.A.G	rs1024611	G	Risk factor	CAV	G	CCL2	356	Hereditary and idiopathic peripheral neuropathy	neurological	457	36437	3	0	0	0.108616	-0.0341849	0.966393	0.077185	0.657841	1	0.999995
chr17.27660155.T.C	rs117217714	C	Severity	CAV	C	NOS2P1	416	Cardiomegaly	circulatory system	249	37897	3	0	0	0.00119368	0.451069	1.56999	1.01846	0.657843	1	0.999995
chr9.81442264.TCAG.T	rs1826292621	T	Severity	CAV	T	-	626.1	Irregular menstrual cycle/bleeding	genitourinary	1976	31297	3	0	0	0.381942	-0.0242321	0.976059	0.0547137	0.657846	1	0.999995
chr18.69541156.T.C	rs12958013	T	Severity	CAV	C	DOK6	362.2	Degeneration of macula and posterior pole of retina	sense organs	697	32593	3	0	0	0.0935113	0.0451758	1.04621	0.102004	0.65785	1	0.999995
chr3.126118894.C.T	rs1868132	T	Severity	CAV	T	ALDH1L1	564	Functional digestive disorders	digestive	827	21451	2	0	0	0.0183291	0.0364337	1.03711	0.0822654	0.657852	1	0.999995
chr12.112919388.G.A	rs10774671	A	Severity (A allele); Protective (G allele)	CAV-FE	G	OAS1	452	Other venous embolism and thrombosis	circulatory system	600	23958	2	0.0210127	72.1996	3.59707	0.0270469	1.02742	0.0610712	0.657856	1	0.999995
chr10.52771482.G.A	rs5030737	A	Potential functional effect on protein	FCP + IP	A	MBL2	591	Urinary tract infection	genitourinary	2289	31982	3	0.0135954	25.5155	2.68512	0.0365385	1.03721	0.0825033	0.657858	1	0.999995
chr7.22728630.G.T	rs2066992	T	Protective	CAV-FE	T	IL6	263	Other nutritional deficiency	endocrine/metabolic	210	25219	3	0	0	0.821463	0.072537	1.07523	0.163788	0.65786	1	0.999995
chr5.21768177.G.A	-	HLA-A*02:02	Protective	IP	A	HLA-A	751	Genitourinary congenital anomalies	congenital anomalies	189	37384	3	9.0749e-09	0	1.56816	-0.0537464	0.947672	0.121363	0.65787	1	0.999995
chr22.41925447.G.A	rs61756766	A	Severity	CAV	A	TNFRSF13C	420	Carditis	circulatory system	325	37752	3	0	0	0.907916	-0.225009	0.798509	0.508086	0.65787	1	0.999995
chr14.94566450.G.A	rs2093266	A	Risk factor for acute kidney injury	CAV	A	SERPINA4	443.1	Raynaud's syndrome	circulatory system	169	33267	3	0.00933809	13.2839	2.30638	0.0749863	1.07787	0.169329	0.657879	1	0.999995
chrX.12889539.C.G	rs3853839	G	Severity; Risk factor	CAV-FE	G	TLR7	255.2	Adrenal hypofunction	endocrine/metabolic	212	32987	3	0	0	0.0487696	0.0559494	1.05754	0.126342	0.65788	1	0.999995
chr11.14893332.A.G	rs10741657	G	Severity	CAV	A	CYP2R1	751	Genitourinary congenital anomalies	congenital anomalies	197	38800	3	0	0	0.332688	-0.0496438	0.951568	0.112103	0.657881	1	0.999995
chrX.15564142.G.A	rs147311723	A	Severity	CAV	A	ACE2	686	Other local infections of skin and subcutaneous tissue	dermatologic	302	33831	3	0	0	0.193533	-0.316737	0.728522	0.715241	0.657881	1	0.999995
chr9.117713024.A.G	rs4986790	G	Severity	CAV	G	TLR4	362.4	Retinal vascular changes and abnomalities	sense organs	366	33686	3	0.347713	78.8974	9.47749	0.0682864	1.07067	0.154205	0.65789	1	0.999995
chrX.12889539.C.G	rs3853839	G	Severity; Risk factor	CAV-FE	G	TLR7	362.2	Degeneration of macula and posterior pole of retina	sense organs	676	31551	3	0	0	0.504991	-0.0327579	0.967773	0.0739749	0.657893	1	0.999995
chr22.24011037.T.C	rs11090305	C	Severity	CAV	C	-	284	Aplastic anemia	hematopoietic	295	27457	3	0	0	1.52513	-0.0432938	0.95763	0.0977674	0.657893	1	0.999995
chr1.155197995.A.G	rs41264915	A	Severity	CAV-FE	G	THBS3	447	Other disorders of arteries and arterioles	circulatory system	463	33308	3	0.015761	34.9679	3.07541	0.0420034	1.0429	0.0948537	0.657894	1	0.999995
chr5.180810828.C.T	rs113791144	T	Severity	CAV	T	-	738.4	Acquired spondylolisthesis	musculoskeletal	191	36021	3	0	0	0.656859	0.0856945	1.08947	0.19352	0.657896	1	0.999995
chr6.160716758.G.A	rs4252187	A	Potential functional effect on protein	FCP + IP	A	PLG	249	Secondary diabetes mellitus	endocrine/metabolic	1243	26949	3	0	0	0.00639064	0.452285	1.5719	1.02138	0.657897	1	0.999995
chr19.50379362.T.C	rs1405655	C	Severity	CAV-FE	C	NR1H2	300.12	Agorophobia, social phobia, and panic disorder	mental disorders	453	18497	2	0.0209081	57.2553	2.33947	-0.0317046	0.968793	0.0715977	0.657899	1	0.999995
chr1.46309111.A.G	rs41292543	G	Severity	CAV-FE	G	UQCRH	250.2	Type 2 diabetes	endocrine/metabolic	8128	26967	3	0	0	0.44375	0.0193246	1.01951	0.0436406	0.657902	1	0.999995
chr4.188627868.CTCT.C	rs1734523522	C	Severity	CAV	C	LINC01060	592.11	Acute cystitis	genitourinary	558	31520	3	9.57772e-07	0	1.77124	0.0460045	1.04708	0.103893	0.657906	1	0.999995
chr4.44416575.T.C	rs35540967	C	Severity	CAV	C	KCTD8	701.2	Scar conditions and fibrosis of skin	dermatologic	214	35786	3	0	0	1.01058	0.0810991	1.08448	0.183149	0.657908	1	0.999995
chr9.21131628.G.C	rs12236000	G	Severity	CAV	C	-	415.1	Acute pulmonary heart disease	circulatory system	602	37683	3	0	0	0.461398	0.0428652	1.0438	0.0968042	0.657908	1	0.999995
chr4.24511798.A.G	rs73246461	G	Severity	CAV	G	-	800	Fracture of lower limb	injuries & poisonings	387	34176	3	0.0189724	27.3708	2.75371	0.0440518	1.04504	0.0994843	0.657909	1	0.999995
chr6.31575324.G.A	rs361525	G	Severity	CAV-FE	A	TNF	197	Chemotherapy	neoplasms	1448	35247	3	1.71218e-06	7.6637	2.166	-0.0398518	0.960932	0.0899997	0.657911	1	0.999995
chr1.214663607.G.A	rs143976001	A	Severity	CAV	A	CENPF	687.4	Disturbance of skin sensation	dermatologic	1235	18108	2	0	0	0.00336889	0.335754	1.399	0.758259	0.657913	1	0.999995
chr1.230710048.A.G	rs699	G	Severity	CAV	G	AGT	702.2	Seborrheic keratosis	dermatologic	425	12167	1	NA	NA	0	-0.0317649	0.968734	0.071739	0.657922	1	0.999995
chr4.67910402.G.A	rs4860265	G	Possible functional consequences	FCP + IP	G	TMPRSS11A	612	Breast conditions, congenital or relating to hormones	genitourinary	335	32643	3	0	0	1.03302	0.0359182	1.03657	0.0811193	0.657924	1	0.999995
chr11.2872637.A.G	rs10766439	A	Severity	CAV	A	-	625	Pain and other symptoms associated with female genital organs	genitourinary	134	36546	3	0	0	0.547318	-0.0642374	0.937782	0.145078	0.657925	1	0.999995
chr1.155197995.A.G	rs41264915	A	Severity	CAV-FE	G	THBS3	374.6	Dermatochalasis	sense organs	129	33568	3	0.0455618	36.753	3.16221	-0.0844241	0.919041	0.190677	0.657939	1	0.999995
chr15.60845514.G.A	rs17303202	A	Risk factor; Severity	CAV-FE	A	RORA	716	Other arthropathies	musculoskeletal	198	36529	3	7.37183e-07	3.41312	2.07067	-0.0514293	0.949871	0.116157	0.657941	1	0.999995
chr17.63488670.G.A	rs4343	G	Severity; Risk factor	CAV	G	ACE	770	Myalgia and myositis unspecified	symptoms	587	25223	2	0.00184904	13.263	1.15291	0.0279342	1.02833	0.0630916	0.657942	1	0.999995
chr9.33426577.A.G	rs10813976	G	Severity	CAV	G	-	550.2	Diaphragmatic hernia	digestive	340	36225	3	0	0	0.136451	0.0443066	1.0453	0.100071	0.657944	1	0.999995
chr2.45584979.T.C	-	HLA-A*02:02	Protective	IP	C	HLA-A	292.2	Mild cognitive impairment	mental disorders	173	26497	2	0.0317604	50.9797	2.03997	0.0524409	1.05384	0.118448	0.657957	1	0.999995
chr1.154454494.A.C	rs2228145	A	Risk factor	CAV	C	IL6R	785	Abdominal pain	symptoms	6232	26708	3	0	0	0.671978	0.0104063	1.01046	0.0235051	0.657963	1	0.999995
chr13.112889041.C.T	rs9577175	T	Severity	CAV	T	ATP11A	743.9	Osteopenia or other disorder of bone and cartilage	musculoskeletal	222	34551	3	0.0109246	19.5906	2.48727	0.0550322	1.05657	0.124308	0.657977	1	0.999995
chrX.12889539.C.G	rs3853839	G	Severity; Risk factor	CAV-FE	G	TLR7	427.7	Tachycardia NOS	circulatory system	608	27743	3	0.00598429	30.7663	2.88877	0.0338292	1.03441	0.0764145	0.657978	1	0.999995
chr12.47844974.A.G	rs731236	AG and AA genotype	Severity	CAV	G	VDR	295	Schizophrenia and other psychotic disorders	mental disorders	654	24339	3	0.0397972	65.4233	5.78425	0.0269312	1.0273	0.0608333	0.657979	1	0.999995
chr14.80203237.T.C	rs225014	C	Severity	CAV	C	DIO2	760	Back pain	symptoms	6527	27526	3	0.000590651	25.0304	2.66775	-0.00911994	0.990922	0.0206006	0.657981	1	0.999995
chr8.73355963.T.C	rs2010843	C	Severity	CAV	C	RDH10-AS1	562.1	Diverticulosis	digestive	420	17967	2	0.0298416	52.5558	2.10774	0.0388602	1.03963	0.0877837	0.657997	1	0.999995
chr3.1052111.C.G	rs1504061	G	Severity	CAV	G	-	531	Peptic ulcer (excl. esophageal)	digestive	500	38216	3	0	0	1.22607	-0.05782	0.94382	0.130614	0.657998	1	0.999995
chr21.33252612.A.G	rs2236757	A	Severity	CAV-FE	A	IFNAR2	278.11	Morbid obesity	endocrine/metabolic	2988	24785	3	0	0	1.13977	-0.0142392	0.985862	0.0321663	0.658001	1	0.999995
chrX.15596127.G.T	rs146598386	T	Severity	CAV	T	ACE2	440	Atherosclerosis	circulatory system	604	33373	3	0	0	0.383492	-0.264724	0.767418	0.59801	0.658001	1	0.999995
chr21.41507982.C.A	rs75603675	A	Protective*Conflicting; Risk factor*Conflicting; Severity*Conflicting	CAV	A	TMPRSS2	579.8	Nonspecific abnormal findings in stool contents	digestive	239	33062	3	0	0	1.50644	0.0430373	1.04398	0.0972215	0.658003	1	0.999995
chr14.102356233.A.G	rs11160678	G	Severity	CAV	G	CINP	750	Digestive congenital anomalies	congenital anomalies	100	38202	3	0.0107353	4.06294	2.0847	0.0685356	1.07094	0.154822	0.658003	1	0.999995
chr3.61768231.T.A	rs672699	A	Severity	CAV	T	PTPRG	279	Disorders involving the immune mechanism	endocrine/metabolic	280	36182	3	0	0	1.31919	-0.042183	0.958694	0.0952926	0.658006	1	0.999995
chr15.60810211.C.T	rs341419	T	Severity	CAV-FE	T	RORA	960	Poisoning by antibiotics	injuries & poisonings	316	36117	3	1.55254e-06	2.98537	2.06154	0.0439933	1.04498	0.0993825	0.658007	1	0.999995
chr3.27146807.G.A	rs17317135	G	Severity	CAV	A	NEK10	626.1	Irregular menstrual cycle/bleeding	genitourinary	1945	30727	3	0	0	0.00720199	-0.0534301	0.947972	0.120702	0.658012	1	0.999995
chr11.14893332.A.G	rs10741657	G	Severity	CAV	A	CYP2R1	371.21	Allergic conjunctivitis	sense organs	108	33661	3	0	0	0.175534	0.065702	1.06791	0.148429	0.65802	1	0.999995
chr13.33129529.C.G	rs34425674	G	Risk factor	CAV	G	STARD13	726.1	Enthesopathy	musculoskeletal	1357	29338	3	5.49188e-06	9.1492	2.20141	0.0790835	1.08229	0.178661	0.658022	1	0.999995
chr10.8988345.A.T	rs71481792	A	Severity	CAV	T	-	274.1	Gout	endocrine/metabolic	794	37404	3	0	0	0.16115	0.0279238	1.02832	0.0630845	0.658025	1	0.999995
chr2.195519781.A.G	rs74417002	G	Severity	CAV	G	-	698	Pruritus and related conditions	dermatologic	1131	36573	3	0	0	0.575433	0.0479729	1.04914	0.108379	0.658027	1	0.999995
chr2.162044379.C.T	rs3788979	T	Risk factor	CAV	T	DPP4	246	Other disorders of thyroid	endocrine/metabolic	922	30573	3	5.22167e-06	0	1.71389	0.033322	1.03388	0.0752816	0.658032	1	0.999995
chr11.784340.C.G	rs7104929	G	Severity	CAV-FE	G	-	686.1	Carbuncle and furuncle	dermatologic	140	21432	2	0.0243283	31.5883	1.46174	0.0666046	1.06887	0.150476	0.658036	1	0.999995
chr20.50152518.G.A	rs6020298	A	Severity	CAV	G	PEDS1-UBE2V1	250	Diabetes mellitus	endocrine/metabolic	2557	5767	1	NA	NA	0	-0.0199743	0.980224	0.045127	0.658037	1	0.999995
chr1.206773552.T.C	rs1800896	C	Severity	FCP	C	IL10	608	Other disorders of male genital organs	genitourinary	176	33968	3	0.0137525	18.5144	2.45442	-0.0512769	0.950016	0.115848	0.658038	1	0.999995
chr1.161509955.A.G	rs1801274	G	Severity	CAV	G	FCGR2A	696	Psoriasis and related disorders	dermatologic	306	10346	1	NA	NA	0	0.0369445	1.03764	0.0834678	0.658041	1	0.999995
chr9.87726001.C.A	rs41307457	C;A	Possible functional consequences	FCP + IP	A	CTSL	751.2	Congenital anomalies of urinary system	congenital anomalies	160	38450	3	0.109849	39.7522	3.31962	0.0906195	1.09485	0.204737	0.658045	1	0.999995
chr22.41925447.G.A	rs61756766	A	Severity	CAV	A	TNFRSF13C	429.2	Abnormal function study of cardiovascular system	circulatory system	347	34170	3	0	0	0.174957	0.170057	1.18537	0.384218	0.658051	1	0.999995
chr9.132278286.T.C	rs11243705	C	Severity	CAV	C	SETX	165	Cancer within the respiratory system	neoplasms	309	38245	3	0	0	0.381838	-0.0543915	0.947061	0.12289	0.658052	1	0.999995
chr21.41507982.C.A	rs75603675	A	Protective*Conflicting; Risk factor*Conflicting; Severity*Conflicting	CAV	A	TMPRSS2	656	Other perinatal conditions of fetus or newborn	pregnancy complications	218	37598	3	0	0	0.646385	-0.046603	0.954466	0.105294	0.658054	1	0.999995
chr12.8058591.T.C	rs7842	C	Risk factor; Severity	CAV	C	C3AR1	338.2	Chronic pain	neurological	5939	28769	3	0	0	1.59904	0.00988986	1.00994	0.0223449	0.658055	1	0.999995
chr10.43519603.G.T	rs10793436	G	Severity	CAV	T	-	599.8	Other symptoms involving urinary system	genitourinary	178	20347	2	0	0	0.181754	-0.0487372	0.952431	0.110117	0.658057	1	0.999995
chr2.60480453.A.G	rs1123573	A	Severity	CAV-FE	G	BCL11A	531	Peptic ulcer (excl. esophageal)	digestive	504	38470	3	0.0269151	63.9947	5.55473	0.0298949	1.03035	0.0675447	0.658059	1	0.999995
chr6.31153649.G.A	rs143334143	A	Severity; Risk factor	CAV-FE	A	CCHCR1	701.4	Keloid scar	dermatologic	188	35979	3	0	0	0.123814	0.0860422	1.08985	0.194405	0.65806	1	0.999995
chr6.31575254.G.A	rs1800629	A	Risk factor*Conflicting; Severity*Conflicting; Protective*Conflicting	CAV-FE	A	TNF	290.1	Dementias	mental disorders	626	35136	3	0	0	1.35217	0.0453035	1.04635	0.102362	0.658068	1	0.999995
chr1.205208489.G.A	rs11240388	G	Severity	CAV-FE	A	DSTYK	743.9	Osteopenia or other disorder of bone and cartilage	musculoskeletal	156	22964	2	0	0	0.420812	-0.0578883	0.943755	0.130798	0.658071	1	0.999995
chr13.102695866.A.G	rs599976	G	Severity	CAV-FE	G	METTL21C	172	Skin cancer	neoplasms	677	37231	3	0	0	1.38317	-0.0372763	0.96341	0.0842259	0.658073	1	0.999995
chr1.87162490.C.T	rs10873821	C	Severity	CAV	T	LINC01140	569.2	Gastrointestinal complications	digestive	235	27130	2	0	0	0.845507	-0.0460001	0.955042	0.103939	0.658077	1	0.999995
chr17.34252769.A.G	rs1024611	G	Risk factor	CAV	G	CCL2	368	Visual disturbances	sense organs	1140	35391	3	0.00049939	0	1.87641	-0.0216518	0.978581	0.0489228	0.658077	1	0.999995
chr10.36988942.A.G	rs2091431	G	Severity	CAV	A	-	530.11	GERD	digestive	7088	28026	3	1.46306e-06	0	1.85272	0.00975791	1.00981	0.0220484	0.658078	1	0.999995
chr12.52726315.TC.T	rs5798227	T	Risk factor	CAV	TC	-	332	Parkinson's disease	neurological	264	35043	3	0	0	0.0389534	-0.0717066	0.930804	0.162025	0.65808	1	0.999995
chr17.45995618.A.G	rs112572874	G	Risk factor	CAV-FE	G	MAPT	348	Other conditions of brain	neurological	217	35055	3	0	0	0.724609	-0.0653586	0.936731	0.147683	0.658083	1	0.999995
chr2.191909428.G.A	rs147509469	A	Risk factor for females	CAV	A	CAVIN2-AS1	994	Sepsis and SIRS	injuries & poisonings	281	38236	3	0.0968095	17.0275	2.41044	-0.203715	0.815695	0.46032	0.658092	1	0.999995
chr13.73984368.C.T	rs12871414	C	Severity	CAV	T	KLF12	180.3	Cervical intraepithelial neoplasia [CIN] [Cervical dysplasia]	neoplasms	367	34348	3	0.0927724	71.6871	7.06391	-0.0445364	0.956441	0.100637	0.658094	1	0.999995
chr19.50379362.T.C	rs1405655	C	Severity	CAV-FE	T	NR1H2	338.2	Chronic pain	neurological	1792	6590	1	NA	NA	0	0.0168986	1.01704	0.0381858	0.658101	1	0.999995
chr2.167953627.G.A	rs7595310	A	Severity	CAV-FE	A	STK39	395.2	Nonrheumatic aortic valve disorders	circulatory system	796	25963	2	0	0	0.27761	0.027028	1.0274	0.0610754	0.658102	1	0.999995
chr8.124324323.T.C	rs72711165	C	Severity	CAV-FE	C	TMEM65	454.1	Varicose veins of lower extremity	circulatory system	1477	31981	3	0.00481934	25.8039	2.69556	0.0619813	1.06394	0.14006	0.658103	1	0.999995
chr9.87724615.A.G	rs3128509	A;G	Possible functional consequences	FCP + IP	A	CTSL	528	Diseases of the oral soft tissues, excluding lesions specific for gingiva and tongue	digestive	370	36512	3	4.90264e-06	0	1.97006	-0.0363561	0.964297	0.0821552	0.658106	1	0.999995
chr5.86011821.T.G	rs4424029	G	Severity	CAV	G	-	599.8	Other symptoms involving urinary system	genitourinary	260	28701	3	5.81797e-07	0	1.86284	-0.0420498	0.958822	0.0950218	0.658107	1	0.999995
chr10.22439346.T.C	-	HLA-A*02:02	Protective	IP	C	HLA-A	416	Cardiomegaly	circulatory system	247	37543	3	0	0	0.705273	-0.122083	0.885075	0.275878	0.65811	1	0.999995
chr1.87162490.C.T	rs10873821	C	Severity	CAV	T	LINC01140	454.11	Varicose veins of lower extremity, symptomtic	circulatory system	947	24185	2	0.0465854	79.0169	4.76573	0.023157	1.02343	0.0523295	0.65811	1	0.999995
chr6.31572536.A.G	rs909253	G	Risk factor	CAV	G	TNF	743.11	Osteoporosis NOS	musculoskeletal	864	11808	1	NA	NA	0	-0.0285706	0.971834	0.0645629	0.65811	1	0.999995
chr15.60902209.A.G	rs4774377	G	Risk factor	CAV-FE	G	RORA	536.3	Gastroparesis	digestive	276	35133	3	0.013169	23.1957	2.60402	-0.0413181	0.959524	0.0933697	0.658112	1	0.999995
chr1.31151182.G.C	rs12083278	C	Severity	CAV	G	-	276.1	Electrolyte imbalance	endocrine/metabolic	2303	31692	3	0	0	0.462357	-0.0155776	0.984543	0.0352022	0.658114	1	0.999995
chr16.89196249.G.A	rs117169628	A	Severity	CAV	A	SLC22A31	735.1	Flat foot	musculoskeletal	208	23369	2	0	0	0.544084	-0.106606	0.89888	0.240909	0.658117	1	0.999995
chr1.244873270.T.C	rs12130553	C	Severity	CAV	C	-	272.9	Unspecified disorder of lipoid metabolism	endocrine/metabolic	189	6975	1	NA	NA	0	0.048114	1.04929	0.10873	0.65812	1	0.999995
chr4.143999443.G.A	rs7683365	A	Risk factor	FCP + IP	A	GYPB	280	Iron deficiency anemias	hematopoietic	2485	25777	3	0	0	0.313833	-0.0162204	0.98391	0.0366554	0.65812	1	0.999995
chr14.74952741.A.G	rs2268616	G	Risk factor	CAV	G	PGF	272.13	Mixed hyperlipidemia	endocrine/metabolic	3129	22607	3	0	0	0.939781	0.0307633	1.03124	0.06952	0.65812	1	0.999995
chr1.12207235.C.T	rs3397	T	Severity	CAV-FE	C	TNFRSF1B	592.11	Acute cystitis	genitourinary	347	18433	2	0	0	0.931292	0.0363947	1.03707	0.0822464	0.658121	1	0.999995
chr2.45584979.T.C	-	HLA-A*02:02	Protective	IP	C	HLA-A	425.1	Primary/intrinsic cardiomyopathies	circulatory system	553	28487	2	0	0	0.0227168	-0.029333	0.971093	0.0662882	0.658122	1	0.999995
chr7.117642566.G.A	rs77010898	A	Severity	CAV	A	CFTR	278	Overweight, obesity and other hyperalimentation	endocrine/metabolic	6260	20363	2	0	0	0.882098	0.128306	1.1369	0.28996	0.658131	1	0.999995
chr1.196673103.G.A	rs800292	A	Severity	CAV	A	CFH	696.42	Psoriatic arthropathy	dermatologic	149	23819	2	0	0	0.142419	0.0575422	1.05923	0.13004	0.658131	1	0.999995
chr6.41534945.A.C	rs1886814	C	Severity	CAV-FE	C	FOXP4-AS1	474.2	Chronic tonsillitis and adenoiditis	respiratory	108	26580	3	0.023292	0	1.07631	-0.119538	0.88733	0.27015	0.658135	1	0.999995
chr5.1211624.A.G	rs76067074	G	Severity	CAV-FE	G	SLC6A19	079	Viral infection	infectious diseases	808	27432	3	0.14574	67.7971	6.21063	-0.0629656	0.938976	0.142299	0.658136	1	0.999995
chr10.89010241.T.C	rs982764	T	Severity	CAV-FE	C	FAS	427.8	Sinoatrial node dysfunction (Bradycardia)	circulatory system	278	29441	3	0.0144873	28.1478	2.78349	0.0436957	1.04466	0.0987543	0.65815	1	0.999995
chr10.36988942.A.G	rs2091431	G	Severity	CAV	A	-	537	Other disorders of stomach and duodenum	digestive	263	35560	3	0.097202	75.6499	8.21352	0.0427107	1.04364	0.0965315	0.658161	1	0.999995
chr19.52830722.G.A	rs10411226	G	Severity	CAV	G	ZNF28	271	Disorders of carbohydrate transport and metabolism	endocrine/metabolic	3641	27831	3	2.84821e-06	2.37099	2.04857	0.0120449	1.01212	0.027223	0.658161	1	0.999995
chr11.320772.A.G	rs12252	G	Severity; Risk factor	CAV	G	IFITM3	333	Extrapyramidal disease and abnormal movement disorders	neurological	425	33553	3	0	0	0.218169	0.0483131	1.0495	0.109194	0.658162	1	0.999995
chr19.50379362.T.C	rs1405655	C	Severity	CAV-FE	C	NR1H2	276.13	Hyperpotassemia	endocrine/metabolic	935	26255	2	0	0	0.175431	0.0222925	1.02254	0.0503852	0.658169	1	0.999995
chr4.106022043.T.C	rs11729561	T	Severity	CAV	C	-	507	Pleurisy; pleural effusion	respiratory	288	35990	3	0	0	0.459238	-0.0767492	0.926122	0.173469	0.658172	1	0.999995
chr4.44416575.T.C	rs35540967	C	Severity	CAV	C	KCTD8	272.12	Hyperglyceridemia	endocrine/metabolic	910	22948	3	0.00847871	17.5046	2.42438	-0.0420427	0.958829	0.0950311	0.658192	1	0.999995
chr5.86011821.T.G	rs4424029	G	Severity	CAV	G	-	587	Kidney replaced by transpant	genitourinary	408	31826	3	0	0	0.170973	0.0339695	1.03455	0.076784	0.658198	1	0.999995
chr5.132485305.G.A	rs17622656	A	Risk factor	FCP + IP	A	IRF1	411	Ischemic Heart Disease	circulatory system	4473	33020	3	0	0	1.22448	-0.0134359	0.986654	0.0303704	0.658199	1	0.999995
chr10.36988942.A.G	rs2091431	G	Severity	CAV	A	-	740.9	Osteoarthrosis NOS	musculoskeletal	2849	30695	3	0	0	0.364591	-0.0151065	0.985007	0.0341468	0.6582	1	0.999995
chr4.107694523.TG.T	rs70947091	T	Severity	CAV-FE	T	PAPSS1	071.1	HIV infection, symptomatic	infectious diseases	2620	27684	3	2.46071e-05	0	1.74007	-0.016542	0.983594	0.0373916	0.6582	1	0.999995
chr9.131672331.T.G	rs12551879	G	Severity	CAV	G	RAPGEF1	638	NA	NA	387	38694	3	0.0179743	21.2054	2.53824	0.0605566	1.06243	0.136885	0.658207	1	0.999995
chr17.27263807.T.C	rs60811869	C	Severity	CAV	C	-	578.8	Hemorrhage of rectum and anus	digestive	1054	34183	3	0.0274797	28.8569	2.81124	0.0552955	1.05685	0.124996	0.658216	1	0.999995
chr7.128938247.T.G	rs10488631	TCTA haplotype	Severity in European-Americans	CAV	T	IRF5	625	Pain and other symptoms associated with female genital organs	genitourinary	104	24434	2	0.146682	70.8428	3.42969	0.0641815	1.06629	0.145085	0.65822	1	0.999995
chr4.188627868.CTCT.C	rs1734523522	C	Severity	CAV	C	LINC01060	473.3	Paralysis/spasm of vocal cords or larynx	respiratory	112	26293	3	0	0	0.239155	0.10024	1.10544	0.226596	0.65822	1	0.999995
chr11.611919.C.G	rs702966	C	Severity in African-Americans	CAV	C	PHRF1	706	Diseases of sebaceous glands	dermatologic	761	7745	1	NA	NA	0	-0.0240414	0.976245	0.0543482	0.65823	1	0.999995
chr4.71762286.C.T	rs113574864	T	Severity	CAV	T	GC	110	Dermatophytosis / Dermatomycosis	infectious diseases	2918	31198	3	0	0	0.289017	0.0200372	1.02024	0.0452973	0.658237	1	0.999995
chr16.89196249.G.A	rs117169628	A	Severity	CAV	A	SLC22A31	619.5	Noninflammatory disorders of vulva and perineum	genitourinary	127	34485	3	0.779436	65.859	5.85807	-0.113517	0.892689	0.256626	0.65824	1	0.999995
chr14.55263686.C.T	rs10140801	T	Severity	CAV-FE	T	FBXO34-AS1	442	Other aneurysm	circulatory system	720	25213	2	0	0	0.591982	-0.0259175	0.974415	0.0585922	0.658245	1	0.999995
chr1.155133406.T.G	rs4971066	G	Risk factor	CAV	G	EFNA1	722.9	Other and unspecified disc disorder	musculoskeletal	146	32960	3	0	0	0.34759	0.0717988	1.07444	0.162317	0.658246	1	0.999995
chr4.71762286.C.T	rs113574864	T	Severity	CAV	T	GC	558	Noninfectious gastroenteritis	digestive	744	28225	3	0.000259525	0	1.54542	0.0393077	1.04009	0.0888645	0.658249	1	0.999995
chr2.112913801.G.T	rs3811046	T	Risk factor	CAV	G	IL37	290.1	Dementias	mental disorders	486	26654	2	0	0	0.827454	-0.0343136	0.966268	0.077575	0.658252	1	0.999995
chr1.244873270.T.C	rs12130553	C	Severity	CAV	T	-	702.2	Seborrheic keratosis	dermatologic	222	20770	2	0	0	0.00813083	-0.0463259	0.954731	0.104734	0.658259	1	0.999995
chr14.102356233.A.G	rs11160678	G	Severity	CAV	G	CINP	367.1	Myopia	sense organs	379	34168	3	0.00213372	18.0496	2.4405	-0.0353374	0.96528	0.0798934	0.658267	1	0.999995
chr2.6013310.G.A	rs73910904	A	Risk factor	CAV	A	-	536.8	Dyspepsia and other specified disorders of function of stomach	digestive	109	23131	2	0	0	0.00106461	0.268191	1.3076	0.606349	0.658269	1	0.999995
chr11.611919.C.G	rs702966	C	Severity in African-Americans	CAV	G	PHRF1	136	Other infectious and parasitic diseases	infectious diseases	369	28295	2	0.0122303	47.2247	1.89483	0.0346526	1.03526	0.0783502	0.658287	1	0.999995
chr10.76490426.T.C	rs114026383	C	Risk factor for European population	CAV	C	LRMDA	381.2	Eustachian tube disorders	sense organs	133	36123	3	0	0	0.247565	-0.260594	0.770593	0.589212	0.658289	1	0.999995
chr9.81442264.TCAG.T	rs1826292621	T	Severity	CAV	T	-	366	Cataract	sense organs	2818	34336	3	0	0	0.187111	-0.019563	0.980627	0.0442335	0.658297	1	0.999995
chr19.31533051.C.A	rs8105499	C	Severity	CAV	A	LINC02841	172	Skin cancer	neoplasms	666	36519	3	0	0	0.908281	0.0273615	1.02774	0.0618667	0.658297	1	0.999995
chr4.67910402.G.A	rs4860265	G	Possible functional consequences	FCP + IP	G	TMPRSS11A	656	Other perinatal conditions of fetus or newborn	pregnancy complications	213	38059	3	0	0	1.18562	-0.04702	0.954068	0.106316	0.658298	1	0.999995
chrX.15564175.T.C	rs41303171	C	Severity; Risk factor	CAV	C	ACE2	698	Pruritus and related conditions	dermatologic	1131	36620	3	0.546871	54.07	4.35445	0.153932	1.16641	0.348055	0.658299	1	0.999995
chr19.31533051.C.A	rs8105499	C	Severity	CAV	A	LINC02841	454	Varicose veins	circulatory system	1512	31315	3	0.00035978	0	1.6526	0.0203759	1.02058	0.0460727	0.658305	1	0.999995
chr9.4329170.T.C	rs3895472	C	Severity	CAV	T	GLIS3	285.21	Anemia in chronic kidney disease	hematopoietic	508	28513	3	0.00622686	6.98171	2.15011	0.0421974	1.0431	0.0954143	0.658305	1	0.999995
chr11.26675470.T.G	rs10835056	G	Severity	CAV	T	SLC5A12	593.1	Gross hematuria	genitourinary	419	31664	3	0.0280273	63.6021	5.49482	-0.0327633	0.967768	0.0740846	0.658314	1	0.999995
chr10.43519603.G.T	rs10793436	G	Severity	CAV	T	-	528	Diseases of the oral soft tissues, excluding lesions specific for gingiva and tongue	digestive	261	26165	2	0	0	0.130346	0.0398559	1.04066	0.0901231	0.658317	1	0.999995
chr7.54580201.A.C	rs622568	C	Severity; Risk factor	CAV-FE	C	-	427.2	Atrial fibrillation and flutter	circulatory system	1687	29495	3	0.00135581	14.6004	2.34193	-0.0201746	0.980028	0.0456201	0.658322	1	0.999995
chr11.71456403.G.T	rs12785878	G	Severity	CAV	T	NADSYN1	735.3	Hallux valgus (Bunion)	musculoskeletal	184	23408	2	0	0	0.241247	-0.0518105	0.949509	0.117159	0.658326	1	0.999995
chr21.41507982.C.A	rs75603675	A	Protective*Conflicting; Risk factor*Conflicting; Severity*Conflicting	CAV	A	TMPRSS2	433.8	Late effects of cerebrovascular disease	circulatory system	196	34624	3	0	0	0.131532	0.0470347	1.04816	0.106359	0.658327	1	0.999995
chr4.71742666.T.G	rs2282679	G	Severity	CAV	G	GC	428.4	Heart failure with preserved EF [Diastolic heart failure]	circulatory system	766	34170	3	2.22729e-06	0	1.52551	0.0317104	1.03222	0.071707	0.658329	1	0.999995
chr17.42362183.A.G	rs744166	G	Risk factor; Severity	CAV	G	STAT3	285.2	Anemia of chronic disease	hematopoietic	460	23077	2	0.000402489	3.70032	1.03843	-0.0310365	0.96944	0.0701836	0.658331	1	0.999995
chr3.148742201.A.C	rs5186	C	Severity	CAV	C	AGTR1	800	Fracture of lower limb	injuries & poisonings	392	35236	3	1.95193e-06	4.93341	2.10379	-0.0416242	0.95923	0.0941262	0.658333	1	0.999995
chr2.195499753.A.C	rs73060484	C	Severity	CAV	C	-	288.2	Elevated white blood cell count	hematopoietic	435	34310	3	0.0114171	31.7445	2.93017	-0.0506778	0.950585	0.114601	0.658337	1	0.999995
chr11.14893332.A.G	rs10741657	G	Severity	CAV	A	CYP2R1	365.2	Primary angle-closure glaucoma	sense organs	149	34086	3	0	0	0.845095	0.0563259	1.05794	0.127374	0.658337	1	0.999995
chr2.196087686.G.A	rs2176724	A	Severity	CAV	A	-	519.8	Other diseases of respiratory system, NEC	respiratory	181	38216	3	0	0	0.200305	-0.0646222	0.937422	0.146138	0.658345	1	0.999995
chr9.87724615.A.G	rs3128509	A;G	Possible functional consequences	FCP + IP	A	CTSL	377	Disorders of optic nerve and visual pathways	sense organs	244	32937	3	0	0	0.000223257	-0.0458062	0.955227	0.103591	0.658355	1	0.999995
chr4.44416575.T.C	rs35540967	C	Severity	CAV	C	KCTD8	295.1	Schizophrenia	mental disorders	488	24230	3	0	0	0.420516	-0.0751471	0.927607	0.169945	0.658355	1	0.999995
chr7.117642566.G.A	rs77010898	A	Severity	CAV	A	CFTR	569.2	Gastrointestinal complications	digestive	235	27189	2	0	0	0.000686846	0.45477	1.57581	1.02846	0.658356	1	0.999995
chr21.41464802.A.G	rs462574	A	Possible functional consequences	FCP + IP	A	TMPRSS2	530.11	GERD	digestive	7130	28216	3	0.00269004	48.9539	3.91802	0.012505	1.01258	0.0282801	0.658357	1	0.999995
chr5.123497022.T.C	rs62377777	T	Severity	CAV	C	-	474	Acute and chronic tonsillitis	respiratory	143	26571	3	9.63613e-07	11.0918	2.24951	0.0628449	1.06486	0.142131	0.658372	1	0.999995
chr10.52771482.G.A	rs5030737	A	Potential functional effect on protein	FCP + IP	A	MBL2	209	Neuroendocrine tumors	neoplasms	191	39113	3	0	0	0.0998806	-0.103264	0.901889	0.233544	0.658373	1	0.999995
chr8.40324459.C.A	rs11779911	C	Severity	CAV	A	SIRLNT	241.2	Nontoxic multinodular goiter	endocrine/metabolic	790	29602	3	0.00999035	47.9801	3.84468	-0.0265247	0.973824	0.0599891	0.658375	1	0.999995
chr2.74462906.CA.C	rs765427546	C	Severity	CAV	C	MOGS	250.25	Diabetes type 2 with peripheral circulatory disorders	endocrine/metabolic	994	16370	2	0	0	0.000559413	0.476947	1.61115	1.07869	0.658378	1	0.999995
chr4.68840276.G.A	rs115162070	G	Severity	CAV	A	-	722	Intervertebral disc disorders	musculoskeletal	1463	33064	3	0.0402644	60.4041	5.05103	-0.0428944	0.958013	0.0970157	0.658389	1	0.999995
chr10.89010241.T.C	rs982764	T	Severity	CAV-FE	C	FAS	496.2	Chronic bronchitis	respiratory	808	29458	3	0.00196037	24.7556	2.65801	-0.0249055	0.975402	0.0563299	0.658391	1	0.999995
chr5.180810828.C.T	rs113791144	T	Severity	CAV	T	-	455	Hemorrhoids	circulatory system	1409	31972	3	0	0	0.269954	-0.0322048	0.968308	0.0728393	0.658392	1	0.999995
chr7.54580201.A.C	rs622568	C	Severity; Risk factor	CAV-FE	C	-	250.23	Type 2 diabetes with ophthalmic manifestations	endocrine/metabolic	680	26827	3	0.0992077	76.2903	8.43536	-0.0282693	0.972127	0.0639392	0.658397	1	0.999995
chr18.69541156.T.C	rs12958013	T	Severity	CAV	C	DOK6	110.13	Dermatophytosis of the body	infectious diseases	322	30357	3	0	0	1.34227	-0.0708177	0.931632	0.160175	0.658397	1	0.999995
chr17.63488670.G.A	rs4343	G	Severity; Risk factor	CAV	G	ACE	686.1	Carbuncle and furuncle	dermatologic	141	21631	2	0	0	0.0632914	0.0585939	1.06034	0.132534	0.658414	1	0.999995
chr9.131672331.T.G	rs12551879	G	Severity	CAV	G	RAPGEF1	726.1	Enthesopathy	musculoskeletal	1356	29342	3	0.00554734	25.0577	2.66872	-0.0332345	0.967312	0.0751737	0.658414	1	0.999995
chr2.191909428.G.A	rs147509469	A	Risk factor for females	CAV	A	CAVIN2-AS1	598.9	NA	NA	377	38192	3	0	0	0.121109	0.137321	1.1472	0.310619	0.658424	1	0.999995
chrX.15587729.C.T	rs4646140	T	Severity	CAV	T	ACE2	455	Hemorrhoids	circulatory system	1408	31955	3	0	0	0.586438	0.0472397	1.04837	0.106856	0.658425	1	0.999995
chr3.38894643.C.T	rs33985936	T	Severity	CAV	T	SCN11A	578.2	Blood in stool	digestive	376	34290	3	0	0	0.125669	-0.0423299	0.958553	0.0957504	0.658427	1	0.999995
chr15.90866675.C.T	rs79742014	T	Protective	IP	T	FURIN	038	Septicemia	infectious diseases	361	35958	3	0	0	1.09903	-0.141667	0.86791	0.320457	0.658433	1	0.999995
chr5.142872984.C.T	rs10039856	C	Severity	CAV	T	ARHGAP26	594	Urinary calculus	genitourinary	1297	36912	3	0.00851737	47.88	3.8373	0.0229836	1.02325	0.0519907	0.658438	1	0.999995
chr7.117559590.ATCT.A	rs113993960	A	Severity	CAV	A	CFTR	345	Epilepsy, recurrent seizures, convulsions	neurological	914	34946	3	8.12052e-06	0	1.98342	-0.20244	0.816736	0.457938	0.65844	1	0.999995
chr22.22210343.A.T	rs5757427	T	Severity	CAV	A	IGLV10-54	276.41	Acidosis	endocrine/metabolic	136	22071	3	0	0	1.42761	0.0610306	1.06293	0.138057	0.65844	1	0.999995
chr17.45714244.T.C	rs113661667	C	Risk factor	CAV-FE	C	LINC02210-CRHR1	618.1	Prolapse of vaginal walls	genitourinary	204	38605	3	0	0	0.484114	0.0633315	1.06538	0.143266	0.658448	1	0.999995
chrX.12889539.C.G	rs3853839	G	Severity; Risk factor	CAV-FE	G	TLR7	516.1	Hemoptysis	respiratory	144	36578	3	0.0152881	12.2538	2.2793	-0.0746895	0.928032	0.168962	0.658454	1	0.999995
chr4.69615987.C.T	rs7688383	T	Loss of smell and taste	CAV	T	UGT2A1	339	Other headache syndromes	neurological	1638	32771	3	2.95897e-06	0	1.7379	0.0171932	1.01734	0.0388949	0.658459	1	0.999995
chrX.15602217.T.C	rs190509934	C	Protective	CAV	C	ACE2	745	Pain in joint	musculoskeletal	8710	24509	3	0.203443	66.5088	5.97172	0.0585039	1.06025	0.13235	0.658461	1	0.999995
chr5.124614711.G.T	rs4240376	G	Severity	CAV	T	-	345.3	Convulsions	neurological	622	35056	3	0.00689333	30.1119	2.86172	0.0316211	1.03213	0.0715353	0.658464	1	0.999995
chr2.112913801.G.T	rs3811046	T	Risk factor	CAV	G	IL37	427.3	Other specified cardiac dysrhythmias	circulatory system	413	22574	2	0	0	0.557523	-0.0356766	0.964952	0.08071	0.658464	1	0.999995
chr1.154454494.A.C	rs2228145	A	Risk factor	CAV	C	IL6R	563	NA	NA	4649	31781	3	0.000455254	0	1.96789	0.012054	1.01213	0.0272695	0.658467	1	0.999995
chr11.611919.C.G	rs702966	C	Severity in African-Americans	CAV	G	PHRF1	447.7	Aortic ectasia	circulatory system	126	25366	2	0	0	0.822637	0.0595987	1.06141	0.134831	0.65847	1	0.999995
chr3.101705614.T.C	rs11919389	C	Risk factor	CAV	C	PDCL3P4	697	Sarcoidosis	dermatologic	539	32254	3	0	0	0.445022	-0.0303323	0.970123	0.0686218	0.658474	1	0.999995
chr16.85959043.C.T	rs12444486	C	Severity in African-Americans	CAV	C	-	681.5	Cellulitis and abscess of leg, except foot	dermatologic	604	32418	3	0.00996915	47.3136	3.79605	0.0265808	1.02694	0.0601348	0.658474	1	0.999995
chr11.320772.A.G	rs12252	G	Severity; Risk factor	CAV	G	IFITM3	241.1	Nontoxic uninodular goiter	endocrine/metabolic	1388	29853	3	0.00171048	14.3222	2.33433	-0.0257686	0.974561	0.0582974	0.658475	1	0.999995
chr2.191909428.G.A	rs147509469	A	Risk factor for females	CAV	A	CAVIN2-AS1	598	Abnormal findings on examination of urine	genitourinary	377	38189	3	0	0	0.121048	0.137299	1.14717	0.310618	0.658476	1	0.999995
chr4.67963885.A.G	rs17088850	G	Possible functional consequences	FCP + IP	G	TMPRSS11A	530	Diseases of esophagus	digestive	1846	6704	1	NA	NA	0	-0.022258	0.977988	0.0503565	0.658483	1	0.999995
chr10.89010241.T.C	rs982764	T	Severity	CAV-FE	C	FAS	214.1	Lipoma of skin and subcutaneous tissue	neoplasms	185	37212	3	0.0675333	61.5401	5.20022	-0.0513779	0.94992	0.116238	0.658486	1	0.999995
chr2.196087686.G.A	rs2176724	A	Severity	CAV	A	-	577.2	Chronic pancreatitis	digestive	115	38599	3	0	0	0.448145	-0.074226	0.928462	0.167932	0.658489	1	0.999995
chr6.52200448.A.G	rs13192246	G	Severity	CAV	A	-	263	Other nutritional deficiency	endocrine/metabolic	154	19054	2	0	0	0.104466	-0.0570143	0.944581	0.128992	0.65849	1	0.999995
chr2.113129630.T.C	rs419598	C	Risk factor	CAV	C	IL1RN	689	Disorder of skin and subcutaneous tissue NOS	dermatologic	642	36670	3	2.48233e-06	0	1.60142	-0.0317276	0.96877	0.0717835	0.658496	1	0.999995
chr10.52771466.C.T	rs1800451	T	Potential functional effect on protein	FCP + IP	T	MBL2	261	Vitamin deficiency	endocrine/metabolic	9378	25126	3	0.00241618	43.3499	3.53044	-0.0140851	0.986014	0.0318679	0.6585	1	0.999995
chr14.76832814.C.CT	rs34279101	CT	Severity	CAV	CT	LRRC74A	200	Myeloproliferative disease	neoplasms	186	37886	3	0	0	0.792354	0.0608995	1.06279	0.137787	0.658502	1	0.999995
chr9.117713024.A.G	rs4986790	G	Severity	CAV	G	TLR4	216.1	Screening for malignant neoplasms of the skin	neoplasms	582	34902	3	2.80207e-06	29.4867	2.83634	0.0549976	1.05654	0.124436	0.658507	1	0.999995
chr12.112919388.G.A	rs10774671	A	Severity (A allele); Protective (G allele)	CAV-FE	A	OAS1	760	Back pain	symptoms	1930	6106	1	NA	NA	0	-0.0170474	0.983097	0.0385711	0.658508	1	0.999995
chr9.81442264.TCAG.T	rs1826292621	T	Severity	CAV	T	-	990	Effects radiation NOS	injuries & poisonings	143	37985	3	0	0	0.38167	0.0793784	1.08261	0.1796	0.658509	1	0.999995
chr5.1211624.A.G	rs76067074	G	Severity	CAV-FE	G	SLC6A19	440.22	Atherosclerosis of native arteries of the extremities with intermittent claudication	circulatory system	232	32712	3	0.0608146	31.6948	2.92804	0.104177	1.1098	0.235712	0.658512	1	0.999995
chr1.161517662.T.C	rs72717040	C	Risk factor	FCP + IP	C	FCGR2A	561.1	NA	NA	546	8287	1	NA	NA	0	0.106653	1.11255	0.241315	0.658514	1	0.999995
chr6.12216733.A.G	rs10755709	A	Severity	CAV	G	-	558	Noninfectious gastroenteritis	digestive	734	27112	3	0.00984866	48.8647	3.91119	0.0251634	1.02548	0.0569364	0.658521	1	0.999995
chr11.2872637.A.G	rs10766439	A	Severity	CAV	A	-	519.8	Other diseases of respiratory system, NEC	respiratory	177	37119	3	0.106708	68.5224	6.35372	-0.0569151	0.944674	0.128782	0.658525	1	0.999995
chr1.156125675.T.C	rs581342	C	Severity	CAV	T	LMNA	427.3	Other specified cardiac dysrhythmias	circulatory system	118	6934	1	NA	NA	0	0.0633467	1.0654	0.143337	0.658531	1	0.999995
chr12.8608014.A.G	rs11613792	A	Severity	CAV	G	AICDA	415	Pulmonary heart disease	circulatory system	711	35274	3	0.052398	81.1281	10.5977	0.0280615	1.02846	0.0634975	0.658539	1	0.999995
chr12.47902438.G.T	rs11574024	T	Severity	CAV	T	VDR	365.1	Open-angle glaucoma	sense organs	290	33962	3	0.0704112	9.84604	2.21843	-0.103681	0.901513	0.234609	0.658539	1	0.999995
chr17.34252769.A.G	rs1024611	G	Risk factor	CAV	G	CCL2	550.2	Diaphragmatic hernia	digestive	344	36399	3	2.05841e-06	6.05087	2.12881	-0.0382033	0.962517	0.0864463	0.658539	1	0.999995
chr12.47879112.A.G	rs2228570	AG genotype	Severity	CAV	A	VDR	244.4	Hypothyroidism NOS	endocrine/metabolic	2788	27290	3	0	0	0.83829	-0.0138274	0.986268	0.0312893	0.658546	1	0.999995
chr6.31575254.G.A	rs1800629	A	Risk factor*Conflicting; Severity*Conflicting; Protective*Conflicting	CAV-FE	A	TNF	930	Allergic reaction to food	injuries & poisonings	812	31108	3	0.00829835	22.8838	2.59349	-0.0436837	0.957257	0.0988499	0.658547	1	0.999995
chr8.38996464.C.A	rs7840270	C	Severity	CAV-FE	A	ADAM9	496.1	Emphysema	respiratory	679	28881	3	0	0	1.52418	-0.0272099	0.973157	0.0615729	0.658552	1	0.999995
chr2.136948486.A.G	rs7605851	G	Severity	CAV-FE	G	THSD7B	071	Human immunodeficiency virus [HIV] disease	infectious diseases	2875	27897	3	0	0	0.725132	0.0219509	1.02219	0.0496725	0.658553	1	0.999995
chr17.31410594.G.A	rs178840	G	Severity	CAV	G	RAB11FIP4	227.3	Benign neoplasm of pituitary gland and craniopharyngeal duct (pouch)	neoplasms	164	22647	2	0	0	0.0977896	0.0514281	1.05277	0.116376	0.658554	1	0.999995
chr3.1052111.C.G	rs1504061	G	Severity	CAV	G	-	473.3	Paralysis/spasm of vocal cords or larynx	respiratory	113	26512	3	2.51965e-06	0	1.90334	-0.139341	0.869932	0.315329	0.65857	1	0.999995
chr9.78543197.A.G	rs7027911	A	Severity	CAV	G	-	694.2	Other dyschromia	dermatologic	414	21272	2	0	0	0.684007	0.0356537	1.0363	0.0806848	0.65857	1	0.999995
chr2.136948486.A.G	rs7605851	G	Severity	CAV-FE	G	THSD7B	695.7	Prurigo and Lichen	dermatologic	299	32250	3	0	0	0.260169	-0.0678542	0.934397	0.153556	0.658571	1	0.999995
chr17.9267091.C.T	rs34761447	C	Severity	CAV	T	STX8	337	Disorders of the autonomic nervous system	neurological	130	34653	3	0	0	1.74907	-0.139257	0.870004	0.315145	0.658574	1	0.999995
chr21.41473456.A.G	rs17854725	G	Severity	CAV	G	TMPRSS2	480	Pneumonia	respiratory	956	21847	2	0	0	0.0537467	-0.02162	0.978612	0.0489276	0.658579	1	0.999995
chr9.78543197.A.G	rs7027911	A	Severity	CAV	G	-	481	Influenza	respiratory	127	22090	2	0	0	0.244884	0.06165	1.06359	0.139519	0.658579	1	0.999995
chr11.1219991.G.T	rs35705950	T	Protective	CAV	T	MUC5B	275.3	Disorders of magnesium metabolism	endocrine/metabolic	150	36933	3	1.04548	64.5903	5.64816	0.124209	1.13225	0.281094	0.65858	1	0.999995
chrX.15564175.T.C	rs41303171	C	Severity; Risk factor	CAV	C	ACE2	290.11	Alzheimer's disease	mental disorders	180	35139	3	0	0	0.000670298	0.479321	1.61498	1.08476	0.658585	1	0.999995
chrX.15564142.G.A	rs147311723	A	Severity	CAV	A	ACE2	726.1	Enthesopathy	musculoskeletal	1016	18403	2	0	0	0.157244	0.120155	1.12767	0.271926	0.658587	1	0.999995
chr8.73355963.T.C	rs2010843	C	Severity	CAV	C	RDH10-AS1	871	Open wounds of extremities	injuries & poisonings	162	24385	2	0	0	0.664833	-0.0608803	0.940936	0.137782	0.658591	1	0.999995
chr11.611919.C.G	rs702966	C	Severity in African-Americans	CAV	G	PHRF1	574.3	Cholecystitis without cholelithiasis	digestive	147	28170	2	0.00602647	11.5899	1.13109	-0.055077	0.946412	0.124648	0.658591	1	0.999995
chr11.88436431.C.T	rs72953026	T	Severity	CAV-FE	T	-	580.32	Nephritis and nephropathy with pathological lesion	genitourinary	152	31711	3	0.0502388	41.7408	3.43293	0.0817555	1.08519	0.185028	0.658595	1	0.999995
chr1.20166359.C.T	rs72663004	T	Severity	CAV	T	PLA2G2C	695.8	Other specified erythematous conditions	dermatologic	326	32367	3	4.22333e-07	0	1.69448	0.0820528	1.08551	0.185704	0.6586	1	0.999995
chrX.15564142.G.A	rs147311723	A	Severity	CAV	A	ACE2	743.1	Osteoporosis	musculoskeletal	2453	34800	3	0	0	0.437335	-0.122612	0.884607	0.277501	0.658603	1	0.999995
chr21.41507982.C.A	rs75603675	A	Protective*Conflicting; Risk factor*Conflicting; Severity*Conflicting	CAV	A	TMPRSS2	454	Varicose veins	circulatory system	1498	30804	3	0	0	0.533567	0.0180433	1.01821	0.0408366	0.658603	1	0.999995
chr15.60902209.A.G	rs4774377	G	Risk factor	CAV-FE	G	RORA	153.3	Malignant neoplasm of rectum, rectosigmoid junction, and anus	neoplasms	709	33718	3	0	0	0.149879	0.0255902	1.02592	0.0579176	0.658606	1	0.999995
chr1.155066988.C.T	rs114301457	T	Severity	CAV	T	EFNA4	300.4	Dysthymic disorder	mental disorders	612	24348	3	0	0	0.00292775	0.451549	1.57074	1.02198	0.658606	1	0.999995
chr17.31410594.G.A	rs178840	G	Severity	CAV	G	RAB11FIP4	724.2	Disorders of coccyx	musculoskeletal	234	19333	2	0	0	0.224408	-0.0434869	0.957445	0.0984241	0.65861	1	0.999995
chr10.98166813.G.T	rs10786398	T	Severity	CAV	T	R3HCC1L	340.1	Migrain with aura	neurological	350	33276	3	0	0	0.156733	0.0409163	1.04176	0.0926067	0.658613	1	0.999995
chr13.41746691.T.A	rs10507497	A	Severity	CAV-FE	A	VWA8	386	Vertiginous syndromes and other disorders of vestibular system	sense organs	512	32907	3	0	0	1.46473	0.0339747	1.03456	0.0768958	0.658614	1	0.999995
chr2.167953627.G.A	rs7595310	A	Severity	CAV-FE	A	STK39	351	Other peripheral nerve disorders	neurological	856	26562	2	0	0	0.0734254	0.0249135	1.02523	0.0563889	0.658623	1	0.999995
chr2.162044379.C.T	rs3788979	T	Risk factor	CAV	T	DPP4	480.1	Bacterial pneumonia	respiratory	217	33506	3	0	0	0.0569183	-0.0689316	0.933391	0.156019	0.658624	1	0.999995
chr14.35401887.C.T	rs696	CC genotype	Severity	CAV	T	NFKBIA	738	Other acquired musculoskeletal deformity	musculoskeletal	201	27438	2	0	0	0.241314	-0.0457922	0.95524	0.103647	0.658626	1	0.999995
chr1.156125675.T.C	rs581342	C	Severity	CAV	C	LMNA	361	Retinal detachments and defects	sense organs	121	26072	2	0	0	0.552047	-0.0857813	0.917795	0.19416	0.65863	1	0.999995
chr1.156125675.T.C	rs581342	C	Severity	CAV	C	LMNA	465	Acute upper respiratory infections of multiple or unspecified sites	respiratory	2844	21689	2	0.00200194	29.3032	1.41449	-0.018507	0.981663	0.0418899	0.658634	1	0.999995
chr14.72467521.C.T	rs12587980	T	Severity	CAV	T	RGS6	613.5	Mastodynia	genitourinary	452	37177	3	0.0142603	37.9837	3.22496	-0.0314422	0.969047	0.0711686	0.658634	1	0.999995
chrX.15566297.A.G	rs4646179	G	Severity	CAV	G	ACE2	244	Hypothyroidism	endocrine/metabolic	3829	31215	3	0	0	1.57504	0.0410653	1.04192	0.0929537	0.658647	1	0.999995
chrX.12888602.G.A	rs147244662	A	Severity; Severity for males	CAV-FE	A	TLR7	250.4	Abnormal glucose	endocrine/metabolic	2674	26960	3	0	0	0.00397156	-0.24229	0.784829	0.548449	0.658654	1	0.999995
chrX.15600835.T.C	rs4646116	C	Risk factor	FCP + IP	C	ACE2	253.2	Pituitary hypofunction	endocrine/metabolic	102	35142	3	0	0	0.000581573	0.451885	1.57127	1.0229	0.658655	1	0.999995
chr1.169597075.C.T	rs6127	T	Severity in males	CAV	C	SELP	573	Other disorders of liver	digestive	419	32875	3	0	0	1.64257	-0.0356536	0.964975	0.0807067	0.658658	1	0.999995
chr8.73355963.T.C	rs2010843	C	Severity	CAV	C	RDH10-AS1	340	Migraine	neurological	1344	21124	2	0	0	0.0918327	-0.0215784	0.978653	0.0488461	0.658661	1	0.999995
chr21.41473715.C.A	rs2298661	A	Protective	CAV-FE	A	TMPRSS2	479	Other upper respiratory disease	respiratory	1423	26423	3	0	0	0.329175	-0.0217072	0.978527	0.0491388	0.658668	1	0.999995
chr14.80203237.T.C	rs225014	C	Severity	CAV	C	DIO2	280.1	Iron deficiency anemias, unspecified or not due to blood loss	hematopoietic	2217	28540	3	0.00056373	0	1.91087	0.0142753	1.01438	0.0323157	0.658673	1	0.999995
chr4.44416575.T.C	rs35540967	C	Severity	CAV	C	KCTD8	332	Parkinson's disease	neurological	263	34896	3	0	0	0.873685	-0.0731897	0.929424	0.165683	0.658674	1	0.999995
chr17.34252769.A.G	rs1024611	G	Risk factor	CAV	G	CCL2	618.2	Uterine/Uterovaginal prolapse	genitourinary	197	38637	3	0.0605483	52.0337	4.16959	0.0510645	1.05239	0.115599	0.658679	1	0.999995
chr2.162267541.C.T	rs1990760	T	Risk factor; Severity	CAV	T	IFIH1	250	Diabetes mellitus	endocrine/metabolic	7020	16300	2	0.000573675	24.8313	1.33034	-0.0114674	0.988598	0.0259603	0.658685	1	0.999995
chr14.102356233.A.G	rs11160678	G	Severity	CAV	G	CINP	276.14	Hypopotassemia	endocrine/metabolic	854	33736	3	0.00217718	16.8928	2.40653	0.0240941	1.02439	0.0545456	0.658689	1	0.999995
chr21.41465921.C.T	rs62217525	C	Possible functional consequences	FCP + IP	T	TMPRSS2	425.1	Primary/intrinsic cardiomyopathies	circulatory system	793	37250	3	0.200987	68.1112	6.2718	-0.0669576	0.935235	0.151583	0.658689	1	0.999995
chr5.124614711.G.T	rs4240376	G	Severity	CAV	T	-	516	Abnormal sputum	respiratory	158	38920	3	0	0	0.0330231	-0.0640255	0.937981	0.144946	0.658693	1	0.999995
chr9.78543197.A.G	rs7027911	A	Severity	CAV	G	-	290	Delirium dementia and amnestic and other cognitive disorders	mental disorders	555	22699	2	0	0	0.0369687	0.0326038	1.03314	0.0738113	0.658693	1	0.999995
chr13.33129529.C.G	rs34425674	G	Risk factor	CAV	G	STARD13	726.4	Calcaneal spur; Exostosis NOS	musculoskeletal	108	18385	2	0	0	0.000259589	-0.444255	0.641302	1.00576	0.658698	1	0.999995
chr19.39248147.C.T	rs12979860	C	Severity (C allele)*Conflicting; Risk factor (T allele)*Conflicting	CAV	T	IFNL4	356	Hereditary and idiopathic peripheral neuropathy	neurological	303	27807	2	0	0	0.000278112	0.0373377	1.03804	0.0845307	0.658702	1	0.999995
chr14.55263686.C.T	rs10140801	T	Severity	CAV-FE	T	FBXO34-AS1	415.1	Acute pulmonary heart disease	circulatory system	345	28713	2	0	0	0.742628	-0.0350364	0.96557	0.0793219	0.658707	1	0.999995
chr1.3081749.G.A	rs12745140	A	Severity	CAV	A	PRDM16	1005	NA	NA	525	36714	3	0.104868	58.2872	4.79469	0.0619857	1.06395	0.140336	0.65871	1	0.999995
chr3.149000300.G.T	rs76488148	T	Severity	CAV	T	GYG1	184	Cancer of other female genital organs	neoplasms	126	36465	3	0	0	0.889496	0.0959248	1.10068	0.217182	0.658722	1	0.999995
chr5.96909661.C.T	rs150892504	T	Severity	CAV	T	ERAP2	585.2	Renal failure NOS	genitourinary	159	32088	3	0	0	0.00119021	0.46758	1.59613	1.05866	0.658728	1	0.999995
chr6.30887474.G.A	rs4618569	AG genotype	Severity	CAV	A	DDR1	189	Cancer of urinary organs (incl. kidney and bladder)	neoplasms	302	38964	3	0	0	0.308739	-0.0418408	0.959022	0.0947356	0.658736	1	0.999995
chr21.41465921.C.T	rs62217525	C	Possible functional consequences	FCP + IP	T	TMPRSS2	687.4	Disturbance of skin sensation	dermatologic	1528	28859	3	0.107469	69.7383	6.60901	-0.0495756	0.951633	0.112254	0.658751	1	0.999995
chr10.52340585.A.T	rs1441121	T	Severity	CAV	A	-	369	Infection of the eye	sense organs	830	32357	3	0.0303148	69.4813	6.55336	0.0260955	1.02644	0.0590881	0.658752	1	0.999995
chr8.38996464.C.A	rs7840270	C	Severity	CAV-FE	A	ADAM9	359.2	Myopathy	neurological	155	35599	3	0.0253421	31.061	2.90112	-0.0565718	0.944999	0.128096	0.658752	1	0.999995
chr1.161544752.A.C	rs396991	C	Severity	CAV-FE	C	FCGR3A	250.3	Insulin pump user	endocrine/metabolic	1980	25260	3	0	0	0.158414	0.016509	1.01665	0.0373828	0.658764	1	0.999995
chr21.33252612.A.G	rs2236757	A	Severity	CAV-FE	A	IFNAR2	571.8	Liver abscess and sequelae of chronic liver disease	digestive	289	31560	3	0.0550371	56.8854	4.6388	-0.0413779	0.959467	0.0936955	0.658764	1	0.999995
chr5.21768177.G.A	-	HLA-A*02:02	Protective	IP	A	HLA-A	624.9	stress incontinence, female	genitourinary	545	36328	3	0.0169201	49.6625	3.97318	-0.0303841	0.970073	0.0688014	0.658764	1	0.999995
chr6.105878879.T.A	rs9386484	T	Severity	CAV	A	-	761	Cervicalgia	symptoms	1920	29160	3	0.00272802	42.6823	3.48932	0.0160951	1.01623	0.0364457	0.658765	1	0.999995
chr16.16924042.C.A	rs1453512	A	Severity	CAV	C	-	426.3	Bundle branch block	circulatory system	284	29225	3	0.0240315	46.6031	3.74553	0.0427936	1.04372	0.0969018	0.658766	1	0.999995
chr2.113129630.T.C	rs419598	C	Risk factor	CAV	C	IL1RN	442	Other aneurysm	circulatory system	868	33133	3	0	0	1.06376	0.0274431	1.02782	0.0621425	0.658767	1	0.999995
chr17.45714244.T.C	rs113661667	C	Risk factor	CAV-FE	C	LINC02210-CRHR1	1002	NA	NA	1494	36183	3	0.00378085	13.8517	2.32158	0.0256272	1.02596	0.0580307	0.658768	1	0.999995
chr22.24011037.T.C	rs11090305	C	Severity	CAV	C	-	842	Other sprains and strains	injuries & poisonings	134	34282	3	0	0	0.583883	-0.0637433	0.938246	0.144342	0.65877	1	0.999995
chr4.111691870.C.T	rs112641600	C	Severity	CAV	T	-	394.2	Mitral valve disease	circulatory system	358	34352	3	0	0	0.140039	0.0658801	1.0681	0.149182	0.658772	1	0.999995
chr21.41509390.C.G	rs12626358	G	Possible functional consequences	FCP + IP	G	TMPRSS2	496.2	Chronic bronchitis	respiratory	807	29083	3	0	0	0.406158	0.0281527	1.02855	0.0637519	0.65878	1	0.999995
chr1.230710048.A.G	rs699	G	Severity	CAV	G	AGT	585.34	Chronic Kidney Disease, Stage IV	genitourinary	203	11803	1	NA	NA	0	0.0460672	1.04714	0.10432	0.658784	1	0.999995
chr3.148742201.A.C	rs5186	C	Severity	CAV	C	AGTR1	450	Noninfectious disorders of lymphatic channels	circulatory system	241	38994	3	0	0	0.305269	0.0557788	1.05736	0.126316	0.658793	1	0.999995
chr9.4329170.T.C	rs3895472	C	Severity	CAV	T	GLIS3	743.1	Osteoporosis	musculoskeletal	2412	33870	3	4.0089e-07	0	1.89404	0.0228935	1.02316	0.0518451	0.658797	1	0.999995
chr13.22495675.AG.A	rs10714879	A	Severity	CAV	AG	-	574.2	Calculus of bile duct	digestive	139	27781	2	0	0	0.043867	-0.0603688	0.941417	0.136713	0.658798	1	0.999995
chr1.3081749.G.A	rs12745140	A	Severity	CAV	A	PRDM16	293.1	Swelling, mass, or lump in head and neck [Space-occupying lesion, intracranial NOS]	mental disorders	414	37251	3	0	0	1.10213	0.0705787	1.07313	0.159835	0.658799	1	0.999995
chr3.38894643.C.T	rs33985936	T	Severity	CAV	T	SCN11A	727.4	Ganglion and cyst of synovium, tendon, and bursa	musculoskeletal	146	29420	3	0	0	0.884503	-0.0686113	0.93369	0.155381	0.658801	1	0.999995
chr3.146517122.G.A	rs343320	A	Severity	CAV-FE	A	PLSCR1	627.1	Postmenopausal bleeding	genitourinary	560	31205	3	0.0484383	42.0532	3.45144	0.062982	1.06501	0.142634	0.658806	1	0.999995
chrX.12885540.A.T	rs179008	T	Severity; Risk factor	CAV	T	TLR7	172.1	Melanomas of skin, dx or hx	neoplasms	131	27010	2	0	0	0.469747	-0.0823066	0.92099	0.186401	0.658811	1	0.999995
chr1.12207235.C.T	rs3397	T	Severity	CAV-FE	C	TNFRSF1B	250.4	Abnormal glucose	endocrine/metabolic	1545	15579	2	0	0	0.38114	-0.0182463	0.981919	0.0413237	0.658818	1	0.999995
chr1.230710048.A.G	rs699	G	Severity	CAV	A	AGT	595	Hydronephrosis	genitourinary	153	24439	2	0.0501805	45.858	1.847	-0.0610472	0.940779	0.138258	0.658818	1	0.999995
chr2.191909428.G.A	rs147509469	A	Risk factor for females	CAV	A	CAVIN2-AS1	743.9	Osteopenia or other disorder of bone and cartilage	musculoskeletal	224	34714	3	2.03275e-06	7.8242	2.16977	0.172702	1.18851	0.391138	0.658824	1	0.999995
chr5.21768177.G.A	-	HLA-A*02:02	Protective	IP	A	HLA-A	440.22	Atherosclerosis of native arteries of the extremities with intermittent claudication	circulatory system	230	32119	3	0	0	0.00803373	-0.0499114	0.951314	0.113042	0.65883	1	0.999995
chr6.52200448.A.G	rs13192246	G	Severity	CAV	A	-	345.3	Convulsions	neurological	406	26379	2	0	0	0.0184789	-0.0354695	0.965152	0.0803338	0.658832	1	0.999995
chr17.42362183.A.G	rs744166	G	Risk factor; Severity	CAV	A	STAT3	287	Purpura and other hemorrhagic conditions	hematopoietic	199	8728	1	NA	NA	0	-0.0497762	0.951442	0.112737	0.658833	1	0.999995
chr9.117713024.A.G	rs4986790	G	Severity	CAV	G	TLR4	695.41	Cutaneous lupus erythematosus	dermatologic	123	21224	2	0.144479	49.0007	1.96081	0.110967	1.11736	0.251327	0.658835	1	0.999995
chr9.117713024.A.G	rs4986790	G	Severity	CAV	G	TLR4	722.1	Displacement of intervertebral disc	musculoskeletal	808	33352	3	0.0176788	35.8425	3.11733	0.0457683	1.04683	0.10366	0.658835	1	0.999995
chr2.112913801.G.T	rs3811046	T	Risk factor	CAV	G	IL37	564.1	Irritable Bowel Syndrome	digestive	388	21483	2	0.00504286	27.7138	1.38339	0.0358031	1.03645	0.0810916	0.658841	1	0.999995
chr2.112913801.G.T	rs3811046	T	Risk factor	CAV	T	IL37	550.4	Umbilical hernia	digestive	110	8901	1	NA	NA	0	0.0715473	1.07417	0.162054	0.658849	1	0.999995
chr1.31151182.G.C	rs12083278	C	Severity	CAV	G	-	250.22	Type 2 diabetes with renal manifestations	endocrine/metabolic	1502	24840	3	0	0	1.32833	0.0197439	1.01994	0.0447207	0.658855	1	0.999995
chr6.41534945.A.C	rs1886814	C	Severity	CAV-FE	C	FOXP4-AS1	531	Peptic ulcer (excl. esophageal)	digestive	504	38327	3	2.48983e-06	58.7855	4.85266	-0.049311	0.951885	0.111692	0.658858	1	0.999995
chr3.146517122.G.A	rs343320	A	Severity	CAV-FE	A	PLSCR1	202.2	Non-Hodgkins lymphoma	neoplasms	234	38141	3	0.02975	0	1.68116	-0.09257	0.911585	0.209677	0.65886	1	0.999995
chr13.22495675.AG.A	rs10714879	A	Severity	CAV	A	-	689	Disorder of skin and subcutaneous tissue NOS	dermatologic	160	8806	1	NA	NA	0	0.0656452	1.06785	0.148692	0.658863	1	0.999995
chr10.89010241.T.C	rs982764	T	Severity	CAV-FE	C	FAS	727	Other disorders of synovium, tendon, and bursa	musculoskeletal	1377	29208	3	0.000656588	0	1.86502	-0.0191523	0.98103	0.0433819	0.658864	1	0.999995
chr7.54580201.A.C	rs622568	C	Severity; Risk factor	CAV-FE	C	-	771.1	Swelling of limb	symptoms	1153	34684	3	0	0	0.623648	0.0214542	1.02169	0.0485959	0.658865	1	0.999995
chrX.15564667.C.T	rs2074192	T	Severity (T allele); Severity for males > 50 y.o (T allele); Protective (C allele); Protective (CT genotype)	CAV	T	ACE2	735.3	Hallux valgus (Bunion)	musculoskeletal	221	35739	3	0.129021	77.8368	9.02398	0.0474211	1.04856	0.107416	0.658873	1	0.999995
chr11.88824823.A.G	rs10831496	G	Severity	CAV-FE	A	GRM5	578	Gastrointestinal hemorrhage	digestive	1343	22176	2	0	0	0.707297	-0.0202219	0.979981	0.0458064	0.658877	1	0.999995
chr21.41465040.G.A	rs17001042	A	Possible functional consequences	FCP + IP	A	TMPRSS2	610.8	Other specified benign mammary dysplasias	genitourinary	111	33420	3	1.94447	51.3971	4.11498	0.186918	1.20553	0.423408	0.658879	1	0.999995
chr6.6924962.A.C	rs6933436	C	Severity	CAV	C	-	443.1	Raynaud's syndrome	circulatory system	160	32255	3	0	0	1.11311	-0.0543472	0.947103	0.123108	0.658882	1	0.999995
chr19.52830722.G.A	rs10411226	G	Severity	CAV	G	ZNF28	555	Inflammatory bowel disease and other gastroenteritis and colitis	digestive	786	23562	3	4.26051e-09	3.15752	2.06521	-0.0254034	0.974917	0.0575445	0.658882	1	0.999995
chr15.90879313.T.C	rs8039305	C	Risk factor	CAV-FE	T	FURIN	536	Disorders of function of stomach	digestive	111	8274	1	NA	NA	0	0.0776619	1.08076	0.175922	0.658882	1	0.999995
chr22.49281538.G.A	rs62220604	G	Severity	CAV	A	-	296.2	Depression	mental disorders	5929	23261	3	0	0	0.385249	0.0126502	1.01273	0.0286563	0.658891	1	0.999995
chr9.21131628.G.C	rs12236000	G	Severity	CAV	C	-	567	Peritonitis and retroperitoneal infections	digestive	156	35585	3	0	0	1.2157	-0.0889469	0.914894	0.201493	0.658894	1	0.999995
chr14.35401887.C.T	rs696	CC genotype	Severity	CAV	T	NFKBIA	599.2	Retention of urine	genitourinary	422	22012	2	0	0	0.0664723	0.0321186	1.03264	0.0727609	0.658904	1	0.999995
chr10.51197961.C.A	rs7897633	A	Severity in European-Americans	CAV	C	PRKG1	295	Schizophrenia and other psychotic disorders	mental disorders	654	24330	3	0	0	0.475998	0.0296438	1.03009	0.0671549	0.658906	1	0.999995
chr5.32750877.T.C	rs1173773	C	Protective	CAV	C	NPR3	612.2	Hypertrophy of breast (Gynecomastia)	genitourinary	191	25369	2	0.0666584	70.8999	3.43642	0.0468616	1.04798	0.10616	0.658906	1	0.999995
chr14.94566450.G.A	rs2093266	A	Risk factor for acute kidney injury	CAV	A	SERPINA4	327.4	Insomnia	neurological	3305	30500	3	2.46522e-06	34.0867	3.03429	-0.0164665	0.983668	0.0373042	0.658916	1	0.999995
chr11.320836.C.T	rs34481144	T	Severity	CAV	T	IFITM3	790	Nonspecific findings on examination of blood	symptoms	150	31365	3	0.0278068	22.7307	2.58835	0.0673005	1.06962	0.152468	0.658919	1	0.999995
chr1.161509955.A.G	rs1801274	G	Severity	CAV	G	FCGR2A	591	Urinary tract infection	genitourinary	467	11202	1	NA	NA	0	-0.0305902	0.969873	0.0693042	0.65893	1	0.999995
chr21.41507982.C.A	rs75603675	A	Protective*Conflicting; Risk factor*Conflicting; Severity*Conflicting	CAV	A	TMPRSS2	979	Adverse drug events and drug allergies	injuries & poisonings	176	35700	3	0.00128864	0	1.99966	-0.0499183	0.951307	0.113095	0.658934	1	0.999995
chr1.155175305.G.A	rs7528026	A	Severity	CAV	A	TRIM46	277.51	Lipoprotein disorders	endocrine/metabolic	197	36713	3	0	0	0.426789	-0.184426	0.831582	0.417836	0.658936	1	0.999995
chr4.67963489.G.A	rs6552134	G	Possible functional consequences	FCP + IP	G	TMPRSS11A	433.2	Occlusion of cerebral arteries	circulatory system	697	26933	2	0	0	0.000223157	-0.0265689	0.973781	0.060195	0.658937	1	0.999995
chr21.41473456.A.G	rs17854725	G	Severity	CAV	G	TMPRSS2	379.2	Disorders of vitreous body	sense organs	680	21268	2	0.00506061	42.2841	1.73262	-0.0254819	0.97484	0.0577326	0.65894	1	0.999995
chr1.161544752.A.C	rs396991	C	Severity	CAV-FE	C	FCGR3A	809	Fracture of unspecified bones	injuries & poisonings	445	33073	3	0	0	0.172883	0.0319973	1.03251	0.0724946	0.658942	1	0.999995
chr21.41660268.A.T	rs2252109	A	Severity	CAV	T	-	285	Other anemias	hematopoietic	856	10158	1	NA	NA	0	-0.0227868	0.977471	0.0516279	0.658947	1	0.999995
chrX.15564142.G.A	rs147311723	A	Severity	CAV	A	ACE2	300.9	Posttraumatic stress disorder	mental disorders	508	24368	3	0	0	0.0873186	-0.226408	0.797393	0.513008	0.658971	1	0.999995
chr13.112889041.C.T	rs9577175	T	Severity	CAV	T	ATP11A	701.2	Scar conditions and fibrosis of skin	dermatologic	216	35717	3	0	0	0.408248	-0.0537812	0.947639	0.121861	0.658974	1	0.999995
chr2.127137039.A.G	rs744373	G	Severity	CAV	G	-	285	Other anemias	hematopoietic	4997	29263	3	0	0	0.926945	-0.0103368	0.989716	0.023422	0.658974	1	0.999995
chr19.31533051.C.A	rs8105499	C	Severity	CAV	A	LINC02841	588	Disorders resulting from impaired renal function	genitourinary	484	31409	3	0	0	0.546138	-0.0353736	0.965245	0.0801557	0.658988	1	0.999995
chr11.1219991.G.T	rs35705950	T	Protective	CAV	T	MUC5B	260.6	Anorexia	endocrine/metabolic	357	24975	3	0.442742	38.2936	3.24115	-0.0891637	0.914696	0.202045	0.658991	1	0.999995
chr8.73355963.T.C	rs2010843	C	Severity	CAV	C	RDH10-AS1	348	Other conditions of brain	neurological	166	22763	2	0.141035	74.519	3.92449	0.0572014	1.05887	0.129625	0.659008	1	0.999995
chr1.155197995.A.G	rs41264915	A	Severity	CAV-FE	G	THBS3	427.22	Atrial flutter	circulatory system	338	29561	3	0.036883	48.9068	3.91441	-0.0498346	0.951387	0.112932	0.659012	1	0.999995
chr13.22495675.AG.A	rs10714879	A	Severity	CAV	AG	-	634	Miscarriage; stillbirth	pregnancy complications	183	28703	2	0	0	0.295196	0.0531638	1.0546	0.120477	0.659013	1	0.999995
chr8.16932640.T.C	rs118072448	T	Severity	CAV	C	-	380.1	Otitis externa	sense organs	281	35580	3	0	0	0.249074	0.0889503	1.09303	0.201577	0.659017	1	0.999995
chr2.162267541.C.T	rs1990760	T	Risk factor; Severity	CAV	T	IFIH1	295	Schizophrenia and other psychotic disorders	mental disorders	592	15183	2	0.0218894	64.3094	2.80186	0.0318392	1.03235	0.0721537	0.659018	1	0.999995
chr10.36988942.A.G	rs2091431	G	Severity	CAV	A	-	703.1	Ingrowing nail	dermatologic	248	34138	3	0	0	1.39833	-0.0455703	0.955452	0.103273	0.659024	1	0.999995
chr1.87162490.C.T	rs10873821	C	Severity	CAV	T	LINC01140	578.8	Hemorrhage of rectum and anus	digestive	770	26012	2	0	0	0.0313351	0.0255183	1.02585	0.0578323	0.659035	1	0.999995
chr12.106231175.T.A	rs12823094	A	Severity	CAV	A	-	773	NA	NA	4343	27092	3	0.00339441	46.8996	3.76645	0.0158333	1.01596	0.0358833	0.659037	1	0.999995
chr12.47879112.A.G	rs2228570	AG genotype	Severity	CAV	A	VDR	362.29	Macular degeneration (senile) of retina NOS	sense organs	215	29297	3	0	0	0.963586	-0.0485644	0.952596	0.110064	0.659042	1	0.999995
chr4.25613313.G.A	-	HLA-A*02:02	Protective	IP	A	HLA-A	433	Cerebrovascular disease	circulatory system	2183	35883	3	0.00306149	36.9693	3.17306	0.019004	1.01919	0.0430699	0.659042	1	0.999995
chr4.106022043.T.C	rs11729561	T	Severity	CAV	C	-	245	Thyroiditis	endocrine/metabolic	945	30514	3	0.0601431	55.6494	4.50952	-0.0415938	0.959259	0.0942704	0.659055	1	0.999995
chrX.15603134.G.A	rs7885856	G;A	Possible functional consequences	FCP + IP	A	ACE2	189.1	Cancer of kidney and renal pelvis	neoplasms	163	38975	3	0	0	0.104513	0.134085	1.14349	0.303902	0.659059	1	0.999995
chr6.160716758.G.A	rs4252187	A	Potential functional effect on protein	FCP + IP	A	PLG	571.51	Cirrhosis of liver without mention of alcohol	digestive	1267	32868	3	0	0	0.00427591	-0.449236	0.638116	1.01819	0.659061	1	0.999995
chr4.107694523.TG.T	rs70947091	T	Severity	CAV-FE	T	PAPSS1	270	Disorders of protein plasma/amino-acid transport and metabolism	endocrine/metabolic	416	36183	3	0	0	1.42659	0.0385006	1.03925	0.0872614	0.659061	1	0.999995
chr2.6013310.G.A	rs73910904	A	Risk factor	CAV	A	-	617	NA	NA	1041	36725	3	0	0	0.920449	0.0682884	1.07067	0.154777	0.659063	1	0.999995
chr13.23084699.A.G	rs1984162	G	Severity	CAV	G	-	071.1	HIV infection, symptomatic	infectious diseases	2629	27925	3	0	0	0.134734	0.0160248	1.01615	0.0363204	0.659064	1	0.999995
chr5.77379593.G.A	rs7715119	A	Severity	CAV-FE	A	PDE8B	415.1	Acute pulmonary heart disease	circulatory system	602	37571	3	0.00670546	33.8228	3.02219	-0.0356504	0.964978	0.0808023	0.659064	1	0.999995
chr21.41470664.C.T	rs61735794	T	Risk factor	CAV	T	TMPRSS2	420	Carditis	circulatory system	325	37719	3	0	0	1.60332	-0.169062	0.844456	0.383183	0.659065	1	0.999995
chr10.8988345.A.T	rs71481792	A	Severity	CAV	T	-	700	Corns and callosities	dermatologic	414	35261	3	0	0	0.493405	-0.0397354	0.961044	0.0900624	0.659069	1	0.999995
chr1.244873270.T.C	rs12130553	C	Severity	CAV	C	-	426.9	Cardiac pacemaker/device in situ	circulatory system	295	8555	1	NA	NA	0	-0.0404158	0.96039	0.0916049	0.65907	1	0.999995
chr16.3500977.C.G	rs2301762	G	Severity	CAV	G	CLUAP1	411	Ischemic Heart Disease	circulatory system	4473	32921	3	2.60791e-06	3.40394	2.07048	0.0284827	1.02889	0.0645599	0.659081	1	0.999995
chr21.41509390.C.G	rs12626358	G	Possible functional consequences	FCP + IP	G	TMPRSS2	587	Kidney replaced by transpant	genitourinary	404	31521	3	0	0	1.35555	0.0378729	1.0386	0.0858446	0.659083	1	0.999995
chr9.132278286.T.C	rs11243705	C	Severity	CAV	C	SETX	654	Other and unspecified complications of birth; puerperium affecting management of mother	pregnancy complications	473	37764	3	0	0	0.152016	-0.0435569	0.957378	0.0987294	0.659086	1	0.999995
chr6.31575254.G.A	rs1800629	A	Risk factor*Conflicting; Severity*Conflicting; Protective*Conflicting	CAV-FE	A	TNF	338.2	Chronic pain	neurological	5945	28804	3	0.0101099	73.2351	7.47248	0.0156183	1.01574	0.0354023	0.659094	1	0.999995
chr12.8608014.A.G	rs11613792	A	Severity	CAV	G	AICDA	938	Dermatitis due to solar radiation	dermatologic	114	22080	2	0.0438399	30.1657	1.43196	-0.0889048	0.914933	0.201528	0.659102	1	0.999995
chr16.85959043.C.T	rs12444486	C	Severity in African-Americans	CAV	C	-	282.5	Sickle cell anemia	hematopoietic	154	17299	2	0	0	0.139178	-0.0527365	0.94863	0.119543	0.659103	1	0.999995
chr2.45584979.T.C	-	HLA-A*02:02	Protective	IP	T	HLA-A	071	Human immunodeficiency virus [HIV] disease	infectious diseases	1024	6130	1	NA	NA	0	-0.0227254	0.977531	0.0515139	0.659103	1	0.999995
chr10.43519603.G.T	rs10793436	G	Severity	CAV	G	-	694	Dyschromia and Vitiligo	dermatologic	179	7444	1	NA	NA	0	0.0483359	1.04952	0.109572	0.659116	1	0.999995
chr3.61768231.T.A	rs672699	A	Severity	CAV	T	PTPRG	362	Other retinal disorders	sense organs	1451	33506	3	0.00312066	31.3949	2.91524	0.018668	1.01884	0.0423199	0.659129	1	0.999995
chr4.111691870.C.T	rs112641600	C	Severity	CAV	T	-	255.21	Glucocorticoid deficiency	endocrine/metabolic	216	34604	3	0	0	0.149415	0.0808731	1.08423	0.183339	0.659131	1	0.999995
chr1.31151182.G.C	rs12083278	C	Severity	CAV	G	-	443.1	Raynaud's syndrome	circulatory system	151	30877	3	5.39407e-07	0	1.55107	-0.0570004	0.944594	0.12922	0.659132	1	0.999995
chr17.42362183.A.G	rs744166	G	Risk factor; Severity	CAV	G	STAT3	216.1	Screening for malignant neoplasms of the skin	neoplasms	479	25935	2	0.00195424	16.7221	1.2008	-0.03066	0.969805	0.0695063	0.659132	1	0.999995
chr4.166008836.A.T	rs17047200	TT genotype	Severity (TT genotype)*Conflicting; Risk factor (AA genotype)*Conflicting	CAV	T	TLL1	473.3	Paralysis/spasm of vocal cords or larynx	respiratory	111	26022	3	0	0	1.24225	-0.0833714	0.920009	0.189003	0.659133	1	0.999995
chr1.244873270.T.C	rs12130553	C	Severity	CAV	T	-	531.4	Peptic ulcer, site unspecified	digestive	222	21000	2	0.147734	81.7121	5.46808	-0.0469528	0.954132	0.106443	0.659134	1	0.999995
chr1.3081749.G.A	rs12745140	A	Severity	CAV	A	PRDM16	738	Other acquired musculoskeletal deformity	musculoskeletal	281	35420	3	0.155874	55.0543	4.44981	0.0821719	1.08564	0.186289	0.659142	1	0.999995
chr19.50379362.T.C	rs1405655	C	Severity	CAV-FE	C	NR1H2	594.3	Calculus of ureter	genitourinary	109	28011	2	0.00302482	5.87723	1.06244	0.062985	1.06501	0.142792	0.659143	1	0.999995
chrX.12886851.C.T	rs5743781	T	Severity; Severity for males	CAV-FE	T	TLR7	366.2	Senile cataract	sense organs	1887	34439	3	0	0	0.128363	-0.235098	0.790493	0.532986	0.659143	1	0.999995
chr2.181488719.A.C	rs2034831	C	Severity	CAV	C	ITGA4	706.1	Acne	dermatologic	755	32855	3	0	0	0.202179	0.0564774	1.0581	0.128041	0.659149	1	0.999995
chr8.37849759.C.T	rs138763430	T	Severity	CAV	T	BRF2	697	Sarcoidosis	dermatologic	540	32355	3	0	0	0.00281361	0.45004	1.56837	1.02033	0.65916	1	0.999995
chr2.195994321.C.T	rs191631470	T	Severity	CAV	T	DNAH7	415.11	Pulmonary embolism and infarction, acute	circulatory system	603	37828	3	0	0	0.108276	-0.258312	0.772354	0.58566	0.659168	1	0.999995
chr7.54580201.A.C	rs622568	C	Severity; Risk factor	CAV-FE	C	-	371.3	Inflammation of eyelids	sense organs	485	33503	3	0	0	0.00752701	-0.0348746	0.965726	0.0790708	0.659173	1	0.999995
chr19.35687796.G.A	rs77127536	A	Severity	CAV	A	TYMSP2	519.9	Symptoms involving respiratory system and other chest symptoms	respiratory	125	38111	3	3.3321e-06	45.5597	3.67375	0.0792826	1.08251	0.179759	0.659178	1	0.999995
chr7.117642566.G.A	rs77010898	A	Severity	CAV	A	CFTR	798	Malaise and fatigue	symptoms	2985	23263	2	0.699595	39.6614	1.65731	0.147541	1.15898	0.334526	0.65918	1	0.999995
chr9.4329170.T.C	rs3895472	C	Severity	CAV	T	GLIS3	250.4	Abnormal glucose	endocrine/metabolic	2594	26206	3	0	0	1.49133	0.0205922	1.02081	0.0466903	0.659186	1	0.999995
chr10.89010241.T.C	rs982764	T	Severity	CAV-FE	C	FAS	695	Erythematous conditions	dermatologic	1452	32144	3	0	0	1.3677	-0.0184112	0.981757	0.0417452	0.659186	1	0.999995
chr6.31575254.G.A	rs1800629	A	Risk factor*Conflicting; Severity*Conflicting; Protective*Conflicting	CAV-FE	A	TNF	738	Other acquired musculoskeletal deformity	musculoskeletal	286	36050	3	0	0	0.803274	-0.0650163	0.937052	0.147418	0.65919	1	0.999995
chrX.15603134.G.A	rs7885856	G;A	Possible functional consequences	FCP + IP	A	ACE2	302	Sexual and gender identity disorders	mental disorders	279	24363	3	0.324524	0	1.98876	-0.148231	0.862232	0.336102	0.659191	1	0.999995
chr17.45422978.G.C	rs1230082	G	Severity	CAV	G	ARHGAP27	720	Spinal stenosis	musculoskeletal	394	25067	2	0	0	0.158591	0.0333247	1.03389	0.0755614	0.659192	1	0.999995
chr2.113129630.T.C	rs419598	C	Risk factor	CAV	C	IL1RN	296.22	Major depressive disorder	mental disorders	5964	24176	3	0	0	0.678505	-0.0118834	0.988187	0.0269452	0.659197	1	0.999995
chr1.196673103.G.A	rs800292	A	Severity	CAV	A	CFH	580	Nephritis; nephrosis; renal sclerosis	genitourinary	481	24820	2	0	0	0.9867	0.0314626	1.03196	0.0713436	0.659212	1	0.999995
chr16.78590128.A.G	rs72803978	A	Severity	CAV	G	WWOX	443.1	Raynaud's syndrome	circulatory system	169	33251	3	0.413303	0	1.72626	-0.145242	0.864813	0.329356	0.659221	1	0.999995
chr17.45995618.A.G	rs112572874	G	Risk factor	CAV-FE	G	MAPT	771	Musculoskeletal symptoms referable to limbs	symptoms	1301	34820	3	3.30376e-06	50.2118	4.01702	-0.0279211	0.972465	0.0633149	0.659222	1	0.999995
chr8.73355963.T.C	rs2010843	C	Severity	CAV	T	RDH10-AS1	296.22	Major depressive disorder	mental disorders	1456	8947	1	NA	NA	0	0.0177608	1.01792	0.0402753	0.659224	1	0.999995
chr7.22728630.G.T	rs2066992	T	Protective	CAV-FE	T	IL6	459	Other disorders of circulatory system	circulatory system	872	36230	3	0	0	0.754595	-0.0363186	0.964333	0.0823623	0.659241	1	0.999995
chr17.45422978.G.C	rs1230082	G	Severity	CAV	G	ARHGAP27	512.7	Shortness of breath	respiratory	4940	17725	2	0	0	0.214191	-0.0112047	0.988858	0.0254099	0.659242	1	0.999995
chr1.90742957.A.C	rs2166172	C	Severity	CAV-FE	C	-	443.9	Peripheral vascular disease, unspecified	circulatory system	1952	33189	3	0	0	0.438209	-0.0177869	0.98237	0.0403374	0.659247	1	0.999995
chr3.101705614.T.C	rs11919389	C	Risk factor	CAV	C	PDCL3P4	433.5	Cerebral aneurysm	circulatory system	158	35813	3	0	0	1.29272	0.0552966	1.05685	0.125404	0.659251	1	0.999995
chr1.155133406.T.G	rs4971066	G	Risk factor	CAV	G	EFNA1	281.1	Megaloblastic anemia	hematopoietic	245	28951	3	0	0	0.893664	0.0541641	1.05566	0.122836	0.659253	1	0.999995
chr6.31572536.A.G	rs909253	G	Risk factor	CAV	G	TNF	681	Superficial cellulitis and abscess	dermatologic	362	12201	1	NA	NA	0	0.0395461	1.04034	0.0896849	0.659253	1	0.999995
chr11.784340.C.G	rs7104929	G	Severity	CAV-FE	G	-	765	Cervical radiculitis	symptoms	1073	31729	3	0.0106096	56.3189	4.57864	0.0219817	1.02223	0.0498525	0.659261	1	0.999995
chr11.14893332.A.G	rs10741657	G	Severity	CAV	A	CYP2R1	433.5	Cerebral aneurysm	circulatory system	158	35931	3	0	0	0.202186	-0.0558815	0.945651	0.126736	0.659265	1	0.999995
chr6.32623820.T.C	rs9271609	T	Severity	CAV	C	HLA-DQA1	110.2	Dermatomycoses	infectious diseases	295	31393	3	0.00539233	5.80712	2.1233	0.0416847	1.04257	0.094539	0.659266	1	0.999995
chr14.76832814.C.CT	rs34279101	CT	Severity	CAV	CT	LRRC74A	563	NA	NA	4618	31452	3	0	0	1.55551	0.013985	1.01408	0.0317174	0.659268	1	0.999995
chr17.27263807.T.C	rs60811869	C	Severity	CAV	C	-	371.2	Conjunctivitis, noninfectious	sense organs	113	33560	3	0	0	0.0518969	-0.18465	0.831395	0.418782	0.659269	1	0.999995
chr16.89196249.G.A	rs117169628	A	Severity	CAV	A	SLC22A31	706.1	Acne	dermatologic	760	33060	3	3.27729e-06	0	1.95654	0.0426399	1.04356	0.0967062	0.65927	1	0.999995
chr1.196673103.G.A	rs800292	A	Severity	CAV	A	CFH	687.4	Disturbance of skin sensation	dermatologic	1045	22404	2	0	0	0.183696	-0.0214141	0.978814	0.0485667	0.65927	1	0.999995
chr16.85959043.C.T	rs12444486	C	Severity in African-Americans	CAV	C	-	555.2	Ulcerative colitis	digestive	413	27185	3	0.0703094	76.2854	8.43362	-0.0318995	0.968604	0.0723489	0.659276	1	0.999995
chr10.89010241.T.C	rs982764	T	Severity	CAV-FE	C	FAS	272.11	Hypercholesterolemia	endocrine/metabolic	4797	22894	3	0	0	1.00727	0.0117938	1.01186	0.0267492	0.659283	1	0.999995
chr6.158608455.C.T	rs117665206	T	Severity	CAV	T	TMEM181	585.3	Chronic renal failure [CKD]	genitourinary	2535	32108	3	0	0	0.762511	0.102867	1.10834	0.233313	0.659286	1	0.999995
chr17.45422978.G.C	rs1230082	G	Severity	CAV	G	ARHGAP27	261.2	Vitamin B-complex deficiencies	endocrine/metabolic	1297	19087	2	0	0	0.256994	0.0190589	1.01924	0.0432277	0.659289	1	0.999995
chr13.23084699.A.G	rs1984162	G	Severity	CAV	G	-	366	Cataract	sense organs	2822	34351	3	0	0	0.697801	0.015429	1.01555	0.0349949	0.65929	1	0.999995
chr11.71456403.G.T	rs12785878	G	Severity	CAV	T	NADSYN1	681	Superficial cellulitis and abscess	dermatologic	1327	21629	2	0.00253733	34.1608	1.51885	0.0196002	1.01979	0.0444561	0.659293	1	0.999995
chr4.106022043.T.C	rs11729561	T	Severity	CAV	C	-	366	Cataract	sense organs	2759	33669	3	0	0	1.7239	-0.0268368	0.97352	0.0608698	0.659294	1	0.999995
chr12.132489230.GC.G	rs56106917	G	Severity	CAV	G	FBRSL1	158	Neoplasm of unspecified nature of digestive system	neoplasms	140	36674	3	0	0	0.547262	-0.05716	0.944443	0.129649	0.659299	1	0.999995
chr6.31575324.G.A	rs361525	G	Severity	CAV-FE	A	TNF	053	Herpes zoster	infectious diseases	666	28002	3	0	0	0.617434	0.0580986	1.05982	0.131779	0.6593	1	0.999995
chr1.161509955.A.G	rs1801274	G	Severity	CAV	A	FCGR2A	560	Intestinal obstruction without mention of hernia	digestive	161	10943	1	NA	NA	0	-0.0497865	0.951433	0.112927	0.659305	1	0.999995
chr16.57636629.G.A	rs7499679	A	Severity	CAV	A	ADGRG1	290.1	Dementias	mental disorders	621	34599	3	0	0	0.0875525	0.0305766	1.03105	0.0693555	0.659308	1	0.999995
chr5.21768177.G.A	-	HLA-A*02:02	Protective	IP	A	HLA-A	562.2	Diverticulitis	digestive	345	27310	3	9.16487e-07	54.3994	4.3859	0.038646	1.0394	0.0876596	0.659311	1	0.999995
chr14.94566450.G.A	rs2093266	A	Risk factor for acute kidney injury	CAV	A	SERPINA4	574.1	Cholelithiasis	digestive	729	37171	3	3.69898e-06	21.9421	2.5622	-0.0321061	0.968404	0.0728256	0.659313	1	0.999995
chr16.3500977.C.G	rs2301762	G	Severity	CAV	G	CLUAP1	289.4	Lymphadenitis	hematopoietic	553	34336	3	6.89992e-06	0	1.85462	0.0687635	1.07118	0.155981	0.659325	1	0.999995
chr2.195994321.C.T	rs191631470	T	Severity	CAV	T	DNAH7	496.21	Obstructive chronic bronchitis	respiratory	516	29572	3	0	0	1.06876	0.20437	1.22675	0.463588	0.659326	1	0.999995
chr10.51197961.C.A	rs7897633	A	Severity in European-Americans	CAV	C	PRKG1	204	Leukemia	neoplasms	295	38324	3	0.0178702	39.1531	3.28694	-0.0418995	0.958966	0.0950458	0.659333	1	0.999995
chr21.41470664.C.T	rs61735794	T	Risk factor	CAV	T	TMPRSS2	792	Abnormal Papanicolaou smear of cervix and cervical HPV	genitourinary	476	34990	3	0	0	0.235038	0.122168	1.12994	0.277132	0.659335	1	0.999995
chr17.45995618.A.G	rs112572874	G	Risk factor	CAV-FE	G	MAPT	709.7	Unspecified diffuse connective tissue disease	dermatologic	154	31923	3	0	0	0.525239	0.072571	1.07527	0.164623	0.659336	1	0.999995
chr1.169597075.C.T	rs6127	T	Severity in males	CAV	C	SELP	401	Hypertension	circulatory system	15578	21992	3	0	0	0.78377	-0.00892552	0.991114	0.0202474	0.65934	1	0.999995
chr2.112913801.G.T	rs3811046	T	Risk factor	CAV	G	IL37	394.7	Disease of tricuspid valve	circulatory system	124	26350	2	0	0	0.0205266	0.0627496	1.06476	0.142347	0.659343	1	0.999995
chr1.90742957.A.C	rs2166172	C	Severity	CAV-FE	C	-	296	Mood disorders	mental disorders	6634	24200	3	0	0	0.370295	0.0100758	1.01013	0.0228571	0.659346	1	0.999995
chr8.73355963.T.C	rs2010843	C	Severity	CAV	T	RDH10-AS1	496.3	Bronchiectasis	respiratory	122	10763	1	NA	NA	0	0.0575516	1.05924	0.130557	0.659347	1	0.999995
chrX.12885540.A.T	rs179008	T	Severity; Risk factor	CAV	T	TLR7	090.2	Gonococcal infections	infectious diseases	221	36680	3	4.11582e-06	23.0617	2.59949	-0.0837929	0.919622	0.190087	0.659348	1	0.999995
chr3.157438240.A.G	rs1840680	AG genotype)	Protective	CAV	A	PTX3	110.2	Dermatomycoses	infectious diseases	295	31334	3	0	0	1.31154	-0.038717	0.962023	0.0878316	0.659351	1	0.999995
chr10.52771466.C.T	rs1800451	T	Potential functional effect on protein	FCP + IP	T	MBL2	785	Abdominal pain	symptoms	6212	26660	3	0	0	0.57615	-0.0160122	0.984115	0.0363248	0.659352	1	0.999995
chr11.88436431.C.T	rs72953026	T	Severity	CAV-FE	T	-	070.9	Hepatitis NOS	infectious diseases	115	27641	3	0.0743798	17.03	2.41051	0.0911018	1.09538	0.20667	0.659352	1	0.999995
chr1.87162490.C.T	rs10873821	C	Severity	CAV	T	LINC01140	440.22	Atherosclerosis of native arteries of the extremities with intermittent claudication	circulatory system	176	25304	2	0	0	0.0964723	-0.0525364	0.94882	0.119183	0.659355	1	0.999995
chrX.15561454.T.C	rs142017934	C	Severity	CAV	C	ACE2	318	Tobacco use disorder	mental disorders	3864	32054	3	0.0675261	0	1.82015	-0.0846279	0.918854	0.191986	0.659357	1	0.999995
chr12.52726315.TC.T	rs5798227	T	Risk factor	CAV	TC	-	727	Other disorders of synovium, tendon, and bursa	musculoskeletal	1386	29385	3	0	0	0.306262	-0.0299621	0.970482	0.0679727	0.659361	1	0.999995
chr21.41470664.C.T	rs61735794	T	Risk factor	CAV	T	TMPRSS2	381.2	Eustachian tube disorders	sense organs	132	36130	3	4.3564e-08	13.0742	2.30081	0.226761	1.25453	0.514453	0.659371	1	0.999995
chr7.22548762.C.T	rs13227460	T	Severity	CAV	T	STEAP1B	053.1	Herpes zoster with nervous system complications	infectious diseases	183	27277	3	0.231778	74.0614	7.71053	-0.0738028	0.928855	0.167438	0.659375	1	0.999995
chr17.8109899.C.T	rs151256885	T	Severity	CAV	T	ALOXE3	394.7	Disease of tricuspid valve	circulatory system	150	34567	3	0	0	0.115624	-0.1837	0.832186	0.416767	0.659377	1	0.999995
chr10.22439346.T.C	-	HLA-A*02:02	Protective	IP	C	HLA-A	327.3	Sleep apnea	neurological	2804	30285	3	0	0	1.3518	0.0301037	1.03056	0.068298	0.659379	1	0.999995
chr1.161544752.A.C	rs396991	C	Severity	CAV-FE	C	FCGR3A	619.5	Noninflammatory disorders of vulva and perineum	genitourinary	125	32468	3	0	0	1.15457	0.060746	1.06263	0.137821	0.659386	1	0.999995
chrX.15602217.T.C	rs190509934	C	Protective	CAV	C	ACE2	571.8	Liver abscess and sequelae of chronic liver disease	digestive	301	32869	3	0	0	0.00100555	0.261978	1.2995	0.594378	0.659386	1	0.999995
chr11.784340.C.G	rs7104929	G	Severity	CAV-FE	G	-	427.3	Other specified cardiac dysrhythmias	circulatory system	534	29317	3	0.000270278	0	1.49033	0.0306314	1.03111	0.0694973	0.65939	1	0.999995
chr22.24011037.T.C	rs11090305	C	Severity	CAV	C	-	580.32	Nephritis and nephropathy with pathological lesion	genitourinary	145	30088	3	0.0873864	59.7786	4.97247	0.060823	1.06271	0.137997	0.65939	1	0.999995
chr19.50379362.T.C	rs1405655	C	Severity	CAV-FE	C	NR1H2	153.2	Colon cancer	neoplasms	162	26360	2	0	0	0.0490063	-0.0523627	0.948985	0.118806	0.659399	1	0.999995
chr3.126118894.C.T	rs1868132	T	Severity	CAV	T	ALDH1L1	504	Other alveolar and parietoalveolar pneumonopathy	respiratory	327	27854	2	0	0	0.535879	-0.0577638	0.943873	0.131062	0.659403	1	0.999995
chr16.57636629.G.A	rs7499679	A	Severity	CAV	A	ADGRG1	136	Other infectious and parasitic diseases	infectious diseases	497	36699	3	0	0	1.36209	0.0313111	1.03181	0.0710425	0.659403	1	0.999995
chr13.22495675.AG.A	rs10714879	A	Severity	CAV	AG	-	772.3	Muscle weakness	symptoms	332	27440	2	0.0157242	43.9031	1.78263	-0.039053	0.9617	0.0886106	0.659411	1	0.999995
chr12.6845711.C.T	rs5443	T	protective	CAV	T	CDCA3	257	Testicular dysfunction	endocrine/metabolic	468	26602	2	0	0	0.0267875	0.0309126	1.0314	0.0701414	0.659417	1	0.999995
chr15.60902209.A.G	rs4774377	G	Risk factor	CAV-FE	G	RORA	611	Abnormal findings on mammogram or breast exam	genitourinary	1881	32571	3	0.0142656	74.4182	7.81807	-0.0165693	0.983567	0.0375973	0.659427	1	0.999995
chr2.112913801.G.T	rs3811046	T	Risk factor	CAV	T	IL37	295.1	Schizophrenia	mental disorders	214	5864	1	NA	NA	0	-0.0531838	0.948206	0.12068	0.65943	1	0.999995
chr17.42362183.A.G	rs744166	G	Risk factor; Severity	CAV	G	STAT3	789	Nausea and vomiting	symptoms	988	26932	2	0	0	0.191165	-0.0213079	0.978917	0.0483505	0.659433	1	0.999995
chr21.41470664.C.T	rs61735794	T	Risk factor	CAV	T	TMPRSS2	295.3	Psychosis	mental disorders	144	15242	2	0	0	0.000472887	-0.317978	0.727618	0.721552	0.65944	1	0.999995
chr1.35908500.C.T	rs2765013	C	Severity	CAV	T	AGO1	721	Spondylosis and allied disorders	musculoskeletal	2208	32649	3	0.000452009	0	1.71946	0.0163594	1.01649	0.037124	0.659452	1	0.999995
chr17.63488670.G.A	rs4343	G	Severity; Risk factor	CAV	G	ACE	593.1	Gross hematuria	genitourinary	293	20293	2	0	0	0.0524054	0.0397902	1.04059	0.0902972	0.659461	1	0.999995
chr21.41508701.T.G	rs4283504	T	Possible functional consequences	FCP + IP	T	TMPRSS2	256	Ovarian dysfunction	endocrine/metabolic	427	34196	3	0.010188	6.54535	2.14008	0.0551115	1.05666	0.125068	0.659464	1	0.999995
chr17.45422978.G.C	rs1230082	G	Severity	CAV	G	ARHGAP27	255	Disorders of adrenal glands	endocrine/metabolic	364	26329	2	0	0	0.0742136	-0.0349438	0.96566	0.0793009	0.659468	1	0.999995
chr1.87162490.C.T	rs10873821	C	Severity	CAV	T	LINC01140	282	Hereditary hemolytic anemias	hematopoietic	153	23040	2	0	0	0.643841	0.0563711	1.05799	0.12793	0.659475	1	0.999995
chr3.38894643.C.T	rs33985936	T	Severity	CAV	T	SCN11A	433.8	Late effects of cerebrovascular disease	circulatory system	199	35934	3	0	0	0.757435	0.0582679	1.06	0.132236	0.659476	1	0.999995
chr4.106022043.T.C	rs11729561	T	Severity	CAV	C	-	427	Cardiac dysrhythmias	circulatory system	4964	28951	3	0	0	0.660401	-0.0197865	0.980408	0.0449049	0.65948	1	0.999995
chr2.136948486.A.G	rs7605851	G	Severity	CAV-FE	G	THSD7B	706	Diseases of sebaceous glands	dermatologic	2397	33032	3	0.00711463	45.7192	3.68455	-0.0229334	0.977328	0.0520472	0.659482	1	0.999995
chr19.31533051.C.A	rs8105499	C	Severity	CAV	A	LINC02841	619.1	Noninflammatory disorders of ovary, fallopian tube, and broad ligament	genitourinary	109	33845	3	0.019053	28.3957	2.79313	0.0711821	1.07378	0.161548	0.659485	1	0.999995
chr16.89196249.G.A	rs117169628	A	Severity	CAV	A	SLC22A31	241.1	Nontoxic uninodular goiter	endocrine/metabolic	1438	31165	3	0	0	0.377931	0.0301154	1.03057	0.0683475	0.659487	1	0.999995
chr11.784340.C.G	rs7104929	G	Severity	CAV-FE	G	-	477	Epistaxis or throat hemorrhage	respiratory	370	26429	3	0.0440278	63.8354	5.53026	0.0382064	1.03895	0.0867129	0.659497	1	0.999995
chr13.41746691.T.A	rs10507497	A	Severity	CAV-FE	A	VWA8	433.11	Occlusion of cerebral arteries, with cerebral infarction	circulatory system	131	35786	3	0	0	1.45316	0.0656413	1.06784	0.148979	0.659498	1	0.999995
chr22.22210343.A.T	rs5757427	T	Severity	CAV	A	IGLV10-54	555.21	Ulcerative colitis (chronic)	digestive	163	18232	3	0	0	0.183171	-0.0539378	0.947491	0.122418	0.6595	1	0.999995
chr19.35687796.G.A	rs77127536	A	Severity	CAV	A	TYMSP2	696	Psoriasis and related disorders	dermatologic	691	31363	3	0.0204158	50.9741	4.07948	0.0345946	1.0352	0.0785181	0.659507	1	0.999995
chr17.31410594.G.A	rs178840	G	Severity	CAV	A	RAB11FIP4	555.1	Regional enteritis	digestive	314	8991	1	NA	NA	0	-0.0395236	0.961247	0.0897057	0.659508	1	0.999995
chr9.21131628.G.C	rs12236000	G	Severity	CAV	C	-	694	Dyschromia and Vitiligo	dermatologic	860	32136	3	0	0	0.549001	-0.0381764	0.962543	0.086653	0.659527	1	0.999995
chr20.1135233.C.T	rs141024057	T	Severity	CAV	T	PSMF1	706.2	Sebaceous cyst	dermatologic	340	25406	2	0	0	0.000443173	0.451157	1.57013	1.02406	0.659532	1	0.999995
chr11.88436431.C.T	rs72953026	T	Severity	CAV-FE	T	-	225	Benign neoplasm of brain and other parts of nervous system	neoplasms	172	38469	3	0	0	0.0104313	-0.0725432	0.930026	0.164663	0.659536	1	0.999995
chr9.132278286.T.C	rs11243705	C	Severity	CAV	C	SETX	709.7	Unspecified diffuse connective tissue disease	dermatologic	151	31344	3	5.13851e-07	5.01468	2.10559	0.0731748	1.07592	0.166097	0.659536	1	0.999995
chr4.111691870.C.T	rs112641600	C	Severity	CAV	T	-	613.5	Mastodynia	genitourinary	446	36835	3	0	0	0.514255	0.0592528	1.06104	0.134496	0.659537	1	0.999995
chr4.67963489.G.A	rs6552134	G	Possible functional consequences	FCP + IP	A	TMPRSS11A	427	Cardiac dysrhythmias	circulatory system	1219	6894	1	NA	NA	0	-0.0245613	0.975738	0.0557515	0.659539	1	0.999995
chr5.96909661.C.T	rs150892504	T	Severity	CAV	T	ERAP2	280.1	Iron deficiency anemias, unspecified or not due to blood loss	hematopoietic	2265	29292	3	0	0	0.465822	-0.115673	0.890767	0.262569	0.659544	1	0.999995
chr11.26675470.T.G	rs10835056	G	Severity	CAV	T	SLC5A12	172.21	Basal cell carcinoma	neoplasms	274	27619	2	0.0598887	67.2662	3.05494	0.041803	1.04269	0.0948908	0.659547	1	0.999995
chr9.131672331.T.G	rs12551879	G	Severity	CAV	G	RAPGEF1	588.2	Secondary hyperparathyroidism (of renal origin)	genitourinary	463	32021	3	0	0	1.44948	-0.0558839	0.945649	0.126855	0.65955	1	0.999995
chr8.38996464.C.A	rs7840270	C	Severity	CAV-FE	A	ADAM9	053	Herpes zoster	infectious diseases	656	27305	3	0	0	1.6117	-0.0271074	0.973257	0.0615333	0.659552	1	0.999995
chr6.52200448.A.G	rs13192246	G	Severity	CAV	A	-	707	Chronic ulcer of skin	dermatologic	610	28426	2	0	0	0.0128477	-0.0291703	0.971251	0.0662161	0.659552	1	0.999995
chrX.15600835.T.C	rs4646116	C	Risk factor	FCP + IP	C	ACE2	592.1	Cystitis	genitourinary	692	31992	3	0	0	0.353243	0.227963	1.25604	0.517474	0.659553	1	0.999995
chr17.16948873.A.G	rs34557412	G	Severity	CAV	G	TNFRSF13B	428.3	Heart failure with reduced EF [Systolic or combined heart failure]	circulatory system	1259	34127	3	0	0	0.122663	-0.190863	0.826245	0.43326	0.659554	1	0.999995
chrX.15564142.G.A	rs147311723	A	Severity	CAV	A	ACE2	530.11	GERD	digestive	7167	28425	3	0.029165	0	1.57969	-0.0657326	0.936381	0.149214	0.659556	1	0.999995
chr21.33287378.C.T	rs8178521	T	Severity	CAV-FE	T	IL10RB	386.2	Peripheral or central vertigo	sense organs	418	32368	3	0	0	1.15418	0.0425398	1.04346	0.0965666	0.659559	1	0.999995
chr14.72467521.C.T	rs12587980	T	Severity	CAV	T	RGS6	459.9	Circulatory disease NEC	circulatory system	554	36102	3	0	0	1.20198	-0.0284978	0.971904	0.0646925	0.659567	1	0.999995
chr20.23046984.T.C	rs1042580	C	Severity	CAV	C	THBD	585.1	Acute renal failure	genitourinary	830	19005	2	0	0	0.429314	-0.0258147	0.974516	0.0586022	0.659569	1	0.999995
chrX.15592465.T.A	rs73195521	A	Severity	CAV	A	ACE2	285	Other anemias	hematopoietic	5003	29306	3	0	0	0.368124	-0.218185	0.803976	0.495312	0.659575	1	0.999995
chr4.71762286.C.T	rs113574864	T	Severity	CAV	T	GC	681.2	Cellulitis and abscess of face/neck	dermatologic	113	33623	3	0.0842466	41.3378	3.40935	0.0945478	1.09916	0.214641	0.659581	1	0.999995
chr12.112919388.G.A	rs10774671	A	Severity (A allele); Protective (G allele)	CAV-FE	A	OAS1	443.7	Peripheral angiopathy in diseases classified elsewhere	circulatory system	276	7673	1	NA	NA	0	0.0396426	1.04044	0.0899963	0.659581	1	0.999995
chr8.16932640.T.C	rs118072448	T	Severity	CAV	C	-	626.12	Excessive or frequent menstruation	genitourinary	723	30950	3	0	0	0.923235	-0.0757952	0.927006	0.17207	0.659581	1	0.999995
chr10.22439346.T.C	-	HLA-A*02:02	Protective	IP	C	HLA-A	681.3	Cellulitis and abscess of arm/hand	dermatologic	107	33462	3	2.51401	79.2536	9.64025	0.208201	1.23146	0.472658	0.659582	1	0.999995
chr4.166008836.A.T	rs17047200	TT genotype	Severity (TT genotype)*Conflicting; Risk factor (AA genotype)*Conflicting	CAV	T	TLL1	539	Bariatric surgery	digestive	650	37579	3	0	0	0.630927	-0.0315334	0.968959	0.0715875	0.659584	1	0.999995
chr22.49281538.G.A	rs62220604	G	Severity	CAV	A	-	338	Pain	neurological	6265	27487	3	0	0	1.23382	0.0125815	1.01266	0.0285632	0.65959	1	0.999995
chr9.117713024.A.G	rs4986790	G	Severity	CAV	G	TLR4	706.1	Acne	dermatologic	760	33149	3	0	0	0.118026	0.0464945	1.04759	0.105555	0.659592	1	0.999995
chrX.15564175.T.C	rs41303171	C	Severity; Risk factor	CAV	C	ACE2	459.9	Circulatory disease NEC	circulatory system	554	36306	3	0	0	0.41447	-0.225063	0.798466	0.510957	0.659594	1	0.999995
chr4.5820150.T.C	rs3774881	T	Severity	CAV	C	CRMP1	153.3	Malignant neoplasm of rectum, rectosigmoid junction, and anus	neoplasms	468	24070	2	0	0	0.00230106	-0.0363348	0.964317	0.0824911	0.659597	1	0.999995
chr10.51197961.C.A	rs7897633	A	Severity in European-Americans	CAV	C	PRKG1	244	Hypothyroidism	endocrine/metabolic	3829	31213	3	0.00523074	64.9088	5.69943	-0.0119072	0.988163	0.0270331	0.659599	1	0.999995
chr8.38963809.A.G	rs10808999	G	Severity	CAV	A	PLEKHA2	389	Hearing loss	sense organs	490	8558	1	NA	NA	0	0.0760604	1.07903	0.172683	0.659602	1	0.999995
chr4.111691870.C.T	rs112641600	C	Severity	CAV	T	-	292	Neurological disorders	mental disorders	1722	34606	3	0	0	0.726613	0.0315459	1.03205	0.0716213	0.659608	1	0.999995
chr21.33252612.A.G	rs2236757	A	Severity	CAV-FE	A	IFNAR2	359	Muscular dystrophies and other myopathies	neurological	153	35077	3	0	0	0.0284828	0.0566762	1.05831	0.128682	0.659621	1	0.999995
chr6.18015216.C.T	rs140247774	T	Severity	CAV	T	-	519	Other diseases of respiratory system, not elsewhere classified	respiratory	304	37965	3	0	0	0.507349	-0.113603	0.892612	0.257947	0.659638	1	0.999995
chr9.4329170.T.C	rs3895472	C	Severity	CAV	T	GLIS3	801	Fracture of ankle and foot	injuries & poisonings	194	34345	3	0	0	0.841095	-0.0688063	0.933507	0.156232	0.659638	1	0.999995
chr21.33287378.C.T	rs8178521	T	Severity	CAV-FE	T	IL10RB	153.3	Malignant neoplasm of rectum, rectosigmoid junction, and anus	neoplasms	708	33933	3	0	0	1.39202	0.0332571	1.03382	0.0755138	0.65964	1	0.999995
chr2.195499753.A.C	rs73060484	C	Severity	CAV	C	-	368.9	Subjective visual disturbances	sense organs	257	35178	3	0	0	1.14937	0.0605896	1.06246	0.137575	0.65964	1	0.999995
chr12.47879112.A.G	rs2228570	AG genotype	Severity	CAV	A	VDR	513.3	Hypoventilation	respiratory	102	22768	2	0	0	0.0537742	0.0705563	1.0731	0.160208	0.659644	1	0.999995
chr4.69615987.C.T	rs7688383	T	Loss of smell and taste	CAV	T	UGT2A1	751.2	Congenital anomalies of urinary system	congenital anomalies	158	37859	3	0.0247581	34.7721	3.06617	0.0532579	1.0547	0.12093	0.659646	1	0.999995
chr13.33129529.C.G	rs34425674	G	Risk factor	CAV	G	STARD13	458.9	Hypotension NOS	circulatory system	271	36210	3	0.0351078	0	1.09077	0.185174	1.20343	0.420468	0.659648	1	0.999995
chr3.146517122.G.A	rs343320	A	Severity	CAV-FE	A	PLSCR1	626.1	Irregular menstrual cycle/bleeding	genitourinary	1975	31205	3	0.0224941	48.9159	3.91511	0.0372176	1.03792	0.0845093	0.65965	1	0.999995
chr11.1219991.G.T	rs35705950	T	Protective	CAV	T	MUC5B	706.2	Sebaceous cyst	dermatologic	454	32812	3	0.0345078	40.3462	3.35268	-0.0645692	0.937471	0.146618	0.659655	1	0.999995
chr14.35401887.C.T	rs696	CC genotype	Severity	CAV	T	NFKBIA	618	Genital prolapse	genitourinary	269	29135	2	0	0	0.000135581	0.0398484	1.04065	0.0904848	0.659656	1	0.999995
chr2.113129630.T.C	rs419598	C	Risk factor	CAV	C	IL1RN	723	Other disorders of cervical region	musculoskeletal	182	33100	3	0	0	0.514472	-0.0600001	0.941764	0.136247	0.659665	1	0.999995
chr1.3081749.G.A	rs12745140	A	Severity	CAV	A	PRDM16	496.3	Bronchiectasis	respiratory	272	29119	3	0	0	0.493805	0.0751171	1.07801	0.170576	0.659666	1	0.999995
chr11.34482745.G.A	rs61882275	G	Severity	CAV	A	ELF5	369	Infection of the eye	sense organs	853	33460	3	0	0	0.0740941	0.0233959	1.02367	0.053128	0.65967	1	0.999995
chr3.27146807.G.A	rs17317135	G	Severity	CAV	A	NEK10	301	Personality disorders	mental disorders	351	23804	3	0.0840599	29.6065	2.84117	0.101437	1.10676	0.230352	0.659679	1	0.999995
chr5.131995059.C.T	rs56162149	T	Severity	CAV-FE	C	ACSL6	386.9	Dizziness and giddiness (Light-headedness and vertigo)	sense organs	656	7592	1	NA	NA	0	0.0303463	1.03081	0.0689131	0.65968	1	0.999995
chr1.196673103.G.A	rs800292	A	Severity	CAV	G	CFH	947	Urticaria	dermatologic	118	7518	1	NA	NA	0	0.0696389	1.07212	0.158143	0.659681	1	0.999995
chrX.15564175.T.C	rs41303171	C	Severity; Risk factor	CAV	C	ACE2	741	Symptoms and disorders of the joints	musculoskeletal	1797	35774	3	0.212021	52.1341	4.17834	0.108718	1.11485	0.246888	0.659682	1	0.999995
chr2.45584979.T.C	-	HLA-A*02:02	Protective	IP	T	HLA-A	599	Other symptoms/disorders or the urinary system	genitourinary	1291	6818	1	NA	NA	0	-0.0200537	0.980146	0.0455405	0.659686	1	0.999995
chr17.49863303.C.T	rs77534576	T	Severity	CAV	T	-	495	Asthma	respiratory	5574	29609	3	2.8343e-06	0	1.81502	-0.0305364	0.969925	0.0693472	0.65969	1	0.999995
chrX.15592465.T.A	rs73195521	A	Severity	CAV	A	ACE2	278.4	Abnormal weight gain	endocrine/metabolic	626	25886	3	0	0	0.00225279	0.452949	1.57294	1.02864	0.659694	1	0.999995
chr1.155197995.A.G	rs41264915	A	Severity	CAV-FE	G	THBS3	530.2	Esophageal bleeding (varices/hemorrhage)	digestive	247	28343	3	0	0	1.8816	-0.0611758	0.940658	0.13893	0.659694	1	0.999995
chr11.114726432.A.T	rs1712779	T	Severity	CAV-FE	T	-	290.11	Alzheimer's disease	mental disorders	180	35093	3	0	0	0.486631	-0.0559169	0.945618	0.126987	0.659695	1	0.999995
chr19.31533051.C.A	rs8105499	C	Severity	CAV	A	LINC02841	599.2	Retention of urine	genitourinary	559	28321	3	0	0	1.67013	0.0323753	1.03291	0.0735244	0.659695	1	0.999995
chr21.41464802.A.G	rs462574	A	Possible functional consequences	FCP + IP	A	TMPRSS2	930	Allergic reaction to food	injuries & poisonings	807	30888	3	0	0	0.125879	-0.0394261	0.961341	0.0895376	0.659698	1	0.999995
chr21.41473456.A.G	rs17854725	G	Severity	CAV	A	TMPRSS2	617	NA	NA	125	12804	1	NA	NA	0	0.0565143	1.05814	0.128346	0.659699	1	0.999995
chr18.69541156.T.C	rs12958013	T	Severity	CAV	C	DOK6	715.1	Sacroiliitis NEC	musculoskeletal	326	35074	3	0.1136	57.0527	4.65687	-0.0670236	0.935173	0.152218	0.65971	1	0.999995
chr3.157438240.A.G	rs1840680	AG genotype)	Protective	CAV	A	PTX3	687.1	Rash and other nonspecific skin eruption	dermatologic	2723	29227	3	0	0	0.756326	-0.0134287	0.986661	0.0304987	0.659718	1	0.999995
chr14.55263686.C.T	rs10140801	T	Severity	CAV-FE	C	FBXO34-AS1	317.1	Alcoholism	mental disorders	223	7063	1	NA	NA	0	0.0591882	1.06097	0.134428	0.659722	1	0.999995
chr3.141689849.A.G	rs6440031	G	Severity	CAV	A	LINC02618	429.2	Abnormal function study of cardiovascular system	circulatory system	325	30261	3	0	0	0.496622	-0.0785868	0.924422	0.178492	0.659732	1	0.999995
chrX.15596127.G.T	rs146598386	T	Severity	CAV	T	ACE2	681.5	Cellulitis and abscess of leg, except foot	dermatologic	630	33807	3	0	0	0.682422	0.185399	1.2037	0.421103	0.659742	1	0.999995
chr6.45737076.T.A	rs16873740	A	Severity	CAV	A	-	626.13	Irregular menstrual cycle	genitourinary	687	31282	3	0.0133372	36.2001	3.1348	-0.03396	0.96661	0.0771351	0.659744	1	0.999995
chr17.35880776.C.T	rs2107538	T	Risk factor; Severity	FCP	T	CCL5	427	Cardiac dysrhythmias	circulatory system	5033	29483	3	0	0	0.313509	-0.0112243	0.988838	0.0254955	0.659758	1	0.999995
chr5.1211624.A.G	rs76067074	G	Severity	CAV-FE	G	SLC6A19	371.2	Conjunctivitis, noninfectious	sense organs	112	32975	3	0	0	0.444888	0.139226	1.14938	0.316246	0.659758	1	0.999995
chr21.33287378.C.T	rs8178521	T	Severity	CAV-FE	T	IL10RB	1010	NA	NA	21069	11756	3	0	0	0.443209	-0.00981367	0.990234	0.0222914	0.659761	1	0.999995
chr22.41925447.G.A	rs61756766	A	Severity	CAV	A	TNFRSF13C	809	Fracture of unspecified bones	injuries & poisonings	468	35258	3	0	0	0.640174	0.141498	1.152	0.321427	0.65978	1	0.999995
chr11.88824823.A.G	rs10831496	G	Severity	CAV-FE	G	GRM5	280.2	Iron deficiency anemia secondary to blood loss (chronic)	hematopoietic	196	11207	1	NA	NA	0	-0.0497404	0.951476	0.112993	0.659786	1	0.999995
chr15.60902209.A.G	rs4774377	G	Risk factor	CAV-FE	G	RORA	738.4	Acquired spondylolisthesis	musculoskeletal	186	35135	3	0	0	1.43699	0.0491074	1.05033	0.111557	0.659793	1	0.999995
chr4.111691870.C.T	rs112641600	C	Severity	CAV	T	-	340.1	Migrain with aura	neurological	350	33063	3	0	0	0.16541	0.0652258	1.0674	0.148174	0.659793	1	0.999995
chr2.60480453.A.G	rs1123573	A	Severity	CAV-FE	G	BCL11A	381.1	Otitis media	sense organs	251	36137	3	0	0	0.135857	-0.0427129	0.958186	0.0970326	0.659799	1	0.999995
chr4.143996657.T.C	rs6840234	C	Protective	FCP + IP	T	GYPB	796	Elevated prostate specific antigen [PSA]	genitourinary	484	27295	3	0	0	0.736357	-0.0320825	0.968427	0.072884	0.659802	1	0.999995
chr2.60480453.A.G	rs1123573	A	Severity	CAV-FE	G	BCL11A	364.4	Corneal degenerations	sense organs	261	34067	3	0	0	0.296013	-0.0412655	0.959574	0.0937459	0.659803	1	0.999995
chr7.22728408.A.G	rs2069837	G	Severity	CAV-FE	G	IL6	281	Other deficiency anemia	hematopoietic	356	29302	3	0	0	0.544228	0.055378	1.05694	0.125807	0.659806	1	0.999995
chr9.21206606.C.G	rs28368148	G	Severity	CAV-FE	G	IFNA10	456	Chronic venous insufficiency [CVI]	circulatory system	1182	31950	3	0.0506524	0	1.15177	-0.154526	0.856821	0.351061	0.659815	1	0.999995
chr1.155175305.G.A	rs7528026	A	Severity	CAV	A	TRIM46	476	Allergic rhinitis	respiratory	4304	26650	3	0	0	0.403823	-0.0401533	0.960642	0.0912227	0.659816	1	0.999995
chr21.41473456.A.G	rs17854725	G	Severity	CAV	A	TMPRSS2	289	Other diseases of blood and blood-forming organs	hematopoietic	144	11989	1	NA	NA	0	-0.0531783	0.948211	0.120818	0.659826	1	0.999995
chr4.143996657.T.C	rs6840234	C	Protective	FCP + IP	T	GYPB	285	Other anemias	hematopoietic	3621	22877	3	0	0	0.633054	0.0120411	1.01211	0.0273575	0.659836	1	0.999995
chr4.143996657.T.C	rs6840234	C	Protective	FCP + IP	T	GYPB	041	Bacterial infection NOS	infectious diseases	653	27890	3	0.012093	50.7503	4.06094	0.0257635	1.0261	0.0585347	0.659836	1	0.999995
chr6.30887474.G.A	rs4618569	AG genotype	Severity	CAV	A	DDR1	250.41	Impaired fasting glucose	endocrine/metabolic	642	26955	3	3.92836e-06	0	1.9859	0.0283374	1.02874	0.0643828	0.659836	1	0.999995
chr6.52236941.T.C	rs763780	C	Protective	FCP	C	IL17F	386.9	Dizziness and giddiness (Light-headedness and vertigo)	sense organs	2970	33047	3	0	0	0.221502	-0.0260839	0.974253	0.0592634	0.659839	1	0.999995
chr12.47844974.A.G	rs731236	AG and AA genotype	Severity	CAV	G	VDR	426.92	Cardiac defibrillator in situ	circulatory system	420	29623	3	0	0	1.18378	0.033195	1.03375	0.07542	0.65984	1	0.999995
chr17.9267091.C.T	rs34761447	C	Severity	CAV	T	STX8	214.1	Lipoma of skin and subcutaneous tissue	neoplasms	185	37025	3	0	0	0.720488	-0.117828	0.888849	0.267711	0.659841	1	0.999995
chr8.38963809.A.G	rs10808999	G	Severity	CAV	A	PLEKHA2	727.1	Synovitis and tenosynovitis	musculoskeletal	210	6824	1	NA	NA	0	-0.123724	0.883624	0.281107	0.659842	1	0.999995
chr10.98166813.G.T	rs10786398	T	Severity	CAV	T	R3HCC1L	782.3	Edema	symptoms	2147	34392	3	0	0	0.788879	0.0186276	1.0188	0.0423236	0.659848	1	0.999995
chr21.41465921.C.T	rs62217525	C	Possible functional consequences	FCP + IP	T	TMPRSS2	557	Intestinal malabsorption (non-celiac)	digestive	134	28006	3	0	0	0.493002	0.137525	1.14743	0.312474	0.659852	1	0.999995
chr10.43519603.G.T	rs10793436	G	Severity	CAV	T	-	301	Personality disorders	mental disorders	250	17007	2	0.00919916	25.3654	1.33986	0.0412045	1.04207	0.0936225	0.659855	1	0.999995
chrX.15561454.T.C	rs142017934	C	Severity	CAV	C	ACE2	426.3	Bundle branch block	circulatory system	291	29637	3	0	0	0.00079697	-0.422961	0.655104	0.961036	0.659858	1	0.999995
chr4.67963489.G.A	rs6552134	G	Possible functional consequences	FCP + IP	G	TMPRSS11A	599	Other symptoms/disorders or the urinary system	genitourinary	3812	21797	2	0	0	0.00805205	0.0120728	1.01215	0.0274319	0.659863	1	0.999995
chr2.196087686.G.A	rs2176724	A	Severity	CAV	A	-	695.4	Lupus (localized and systemic)	dermatologic	516	31995	3	0	0	0.305434	0.0344802	1.03508	0.0783479	0.659871	1	0.999995
chr1.155133406.T.G	rs4971066	G	Risk factor	CAV	G	EFNA1	585.2	Renal failure NOS	genitourinary	158	31726	3	0	0	0.302537	-0.0852589	0.918275	0.19373	0.659871	1	0.999995
chr5.180810828.C.T	rs113791144	T	Severity	CAV	T	-	288.11	Neutropenia	hematopoietic	282	34552	3	0	0	0.213524	-0.0750277	0.927718	0.170485	0.659875	1	0.999995
chr17.45714244.T.C	rs113661667	C	Risk factor	CAV-FE	C	LINC02210-CRHR1	539	Bariatric surgery	digestive	665	38423	3	0.00704236	0	1.92527	0.0379567	1.03869	0.0862494	0.659878	1	0.999995
chr4.44416575.T.C	rs35540967	C	Severity	CAV	C	KCTD8	255	Disorders of adrenal glands	endocrine/metabolic	476	34961	3	0	0	0.0918514	0.0579198	1.05963	0.131613	0.65988	1	0.999995
chr4.71762286.C.T	rs113574864	T	Severity	CAV	T	GC	245.2	Chronic thyroiditis	endocrine/metabolic	895	31053	3	0	0	1.22301	-0.0429988	0.957913	0.0977073	0.659881	1	0.999995
chr4.71762286.C.T	rs113574864	T	Severity	CAV	T	GC	245.21	Chronic lymphocytic thyroiditis	endocrine/metabolic	895	31053	3	0	0	1.22301	-0.0429988	0.957913	0.0977073	0.659881	1	0.999995
chr22.43928847.C.G	rs738409	G	Protective*Conflicting; Severity*Conflicting	CAV	G	PNPLA3	695.8	Other specified erythematous conditions	dermatologic	322	31850	3	0.00413006	0	1.94845	-0.0427118	0.958188	0.0970566	0.659886	1	0.999995
chr1.20166359.C.T	rs72663004	T	Severity	CAV	T	PLA2G2C	452.2	Deep vein thrombosis [DVT]	circulatory system	771	32001	3	0.0158129	25.8837	2.69846	0.0535778	1.05504	0.12175	0.659891	1	0.999995
chr14.72467521.C.T	rs12587980	T	Severity	CAV	T	RGS6	401.3	Other hypertensive complications	circulatory system	486	21860	3	0.0435709	69.65	6.58979	-0.0313874	0.9691	0.0713254	0.659894	1	0.999995
chr11.1219991.G.T	rs35705950	T	Protective	CAV	T	MUC5B	261	Vitamin deficiency	endocrine/metabolic	9366	24975	3	0.00775292	60.7012	5.08922	-0.0161293	0.984	0.0366533	0.6599	1	0.999995
chr4.107694523.TG.T	rs70947091	T	Severity	CAV-FE	T	PAPSS1	275.53	Disorders of phosphorus metabolism	endocrine/metabolic	114	36905	3	0	0	0.215735	0.0717932	1.07443	0.163151	0.659908	1	0.999995
chr17.31410594.G.A	rs178840	G	Severity	CAV	G	RAB11FIP4	564.9	Personal history of diseases of digestive system	digestive	201	16159	2	0	0	0.106584	0.0466379	1.04774	0.105987	0.659913	1	0.999995
chr21.41426103.C.A	rs17000900	A	Severity	CAV-FE	A	MX1	367.2	Astigmatism	sense organs	208	34445	3	0	0	1.05327	0.0622477	1.06423	0.141461	0.659913	1	0.999995
chr16.78590128.A.G	rs72803978	A	Severity	CAV	G	WWOX	198	Secondary malignant neoplasm	neoplasms	467	35086	3	0	0	0.162619	-0.0821976	0.92109	0.186799	0.659913	1	0.999995
chr21.41465040.G.A	rs17001042	A	Possible functional consequences	FCP + IP	A	TMPRSS2	599.8	Other symptoms involving urinary system	genitourinary	262	28936	3	2.03527e-06	0	1.88151	0.0895599	1.09369	0.20353	0.659913	1	0.999995
chr20.1135233.C.T	rs141024057	T	Severity	CAV	T	PSMF1	721.1	Spondylosis without myelopathy	musculoskeletal	1570	25325	2	0	0	0.00141322	-0.326449	0.721481	0.741875	0.659914	1	0.999995
chr19.50259161.A.G	rs1651553	G	Severity	CAV	A	MYH14	277.7	Dysmetabolic syndrome X	endocrine/metabolic	224	36104	3	0	0	0.917755	0.046529	1.04763	0.105744	0.659926	1	0.999995
chr20.50172836.A.G	rs6122883	G	Severity	CAV-FE	G	LINC01273	737.3	Kyphoscoliosis and scoliosis	musculoskeletal	267	35527	3	0.00781426	14.2175	2.33148	0.0442548	1.04525	0.100576	0.659928	1	0.999995
chr21.33252612.A.G	rs2236757	A	Severity	CAV-FE	A	IFNAR2	282.8	Other hemoglobinopathies	hematopoietic	133	28130	3	0	0	0.581069	0.060913	1.06281	0.138437	0.659932	1	0.999995
chr1.230710048.A.G	rs699	G	Severity	CAV	A	AGT	371	Inflammation of the eye	sense organs	541	21689	2	0	0	0.00261758	0.0316353	1.03214	0.0718977	0.659934	1	0.999995
chr2.196087686.G.A	rs2176724	A	Severity	CAV	A	-	599.8	Other symptoms involving urinary system	genitourinary	261	28902	3	0	0	0.452508	0.0492953	1.05053	0.112036	0.65994	1	0.999995
chr16.78590128.A.G	rs72803978	A	Severity	CAV	G	WWOX	362.9	Retinal edema	sense organs	340	33549	3	0	0	0.00755491	-0.121541	0.885555	0.276233	0.659941	1	0.999995
chr2.216660263.A.C	rs2270360	A	Severity	CAV	C	IGFBP2	427.11	Paroxysmal supraventricular tachycardia	circulatory system	345	26953	3	0	0	1.49419	-0.0438336	0.957113	0.0996242	0.659944	1	0.999995
chr11.71456403.G.T	rs12785878	G	Severity	CAV	G	NADSYN1	614	Inflammatory diseases of female pelvic organs	genitourinary	135	12948	1	NA	NA	0	0.0595144	1.06132	0.135264	0.659947	1	0.999995
chr3.101705614.T.C	rs11919389	C	Risk factor	CAV	C	PDCL3P4	110.11	Dermatophytosis of nail	infectious diseases	1901	31292	3	0	0	0.879485	-0.0167477	0.983392	0.0380648	0.659952	1	0.999995
chr22.24011037.T.C	rs11090305	C	Severity	CAV	C	-	798.1	Chronic fatigue syndrome	symptoms	344	28590	3	0	0	1.34682	0.0401375	1.04095	0.0912319	0.659973	1	0.999995
chr17.34252769.A.G	rs1024611	G	Risk factor	CAV	G	CCL2	394	Rheumatic disease of the heart valves	circulatory system	514	34799	3	0.00461899	9.17517	2.20204	0.0316795	1.03219	0.0720082	0.659978	1	0.999995
chr17.16948873.A.G	rs34557412	G	Severity	CAV	G	TNFRSF13B	738.4	Acquired spondylolisthesis	musculoskeletal	192	36017	3	0	0	0.000690699	0.44699	1.5636	1.01602	0.659978	1	0.999995
chr1.230710048.A.G	rs699	G	Severity	CAV	A	AGT	472	Chronic pharyngitis and nasopharyngitis	respiratory	926	16894	2	0	0	0.319884	0.0241924	1.02449	0.0549902	0.659981	1	0.999995
chr2.136948486.A.G	rs7605851	G	Severity	CAV-FE	G	THSD7B	350.2	Abnormality of gait	neurological	2643	33373	3	0	0	0.270933	0.0228519	1.02312	0.0519443	0.659987	1	0.999995
chr4.67964168.T.A	rs720009	A	Possible functional consequences	FCP + IP	A	TMPRSS11A	228.1	Hemangioma of skin and subcutaneous tissue	neoplasms	316	28423	2	0	0	0.425866	-0.128242	0.87964	0.291505	0.659987	1	0.999995
chr7.128954129.T.C	rs10488631	TCTA haplotype	Severity in European-Americans	CAV	C	IRF5	561	Symptoms involving digestive system	digestive	814	6916	1	NA	NA	0	-0.0816253	0.921617	0.185543	0.65999	1	0.999995
chr4.67964168.T.A	rs720009	A	Possible functional consequences	FCP + IP	A	TMPRSS11A	510	Other diseases of lung	respiratory	297	38458	3	7.62716e-07	0	1.31094	0.0708222	1.07339	0.160987	0.659992	1	0.999995
chr17.31410594.G.A	rs178840	G	Severity	CAV	A	RAB11FIP4	289.4	Lymphadenitis	hematopoietic	128	10717	1	NA	NA	0	-0.06172	0.940146	0.140297	0.659992	1	0.999995
chr1.154454494.A.C	rs2228145	A	Risk factor	CAV	C	IL6R	473.4	Voice disturbance	respiratory	733	26624	3	5.22102e-06	0	1.82137	0.0267244	1.02708	0.0607484	0.659995	1	0.999995
chr5.159315942.T.G	rs3212227	T	Severity	FCP	G	IL12B	345	Epilepsy, recurrent seizures, convulsions	neurological	914	34967	3	0	0	1.13045	0.0229423	1.02321	0.0521514	0.659996	1	0.999995
chr9.78543197.A.G	rs7027911	A	Severity	CAV	A	-	428.3	Heart failure with reduced EF [Systolic or combined heart failure]	circulatory system	231	12119	1	NA	NA	0	-0.0428901	0.958017	0.0974963	0.659998	1	0.999995
chr1.31151182.G.C	rs12083278	C	Severity	CAV	G	-	327.4	Insomnia	neurological	3143	28289	3	0	0	1.16882	-0.0131324	0.986953	0.029852	0.659998	1	0.999995
chr8.37849759.C.T	rs138763430	T	Severity	CAV	T	BRF2	389.4	Tinnitus	sense organs	405	35016	3	0	0	0.00127682	-0.444832	0.640932	1.01117	0.659998	1	0.999995
chr17.45422978.G.C	rs1230082	G	Severity	CAV	G	ARHGAP27	578	Gastrointestinal hemorrhage	digestive	1218	25805	2	0.0393303	88.8323	8.95438	-0.0193469	0.980839	0.0439791	0.660001	1	0.999995
chr10.76490426.T.C	rs114026383	C	Risk factor for European population	CAV	C	LRMDA	287	Purpura and other hemorrhagic conditions	hematopoietic	874	36024	3	0	0	0.17299	-0.0907482	0.913248	0.20629	0.660005	1	0.999995
chr5.32750877.T.C	rs1173773	C	Protective	CAV	C	NPR3	367.4	NA	NA	361	28404	2	0.00479107	25.2617	1.338	0.0341856	1.03478	0.077711	0.660005	1	0.999995
chr7.107967457.C.T	rs2237698	T	Severity	CAV	T	LAMB1	429.2	Abnormal function study of cardiovascular system	circulatory system	346	34062	3	0	0	0.376259	-0.0555334	0.94598	0.126243	0.660015	1	0.999995
chr22.24011037.T.C	rs11090305	C	Severity	CAV	C	-	290.1	Dementias	mental disorders	601	32922	3	0	0	0.710561	-0.0319176	0.968586	0.0725596	0.660023	1	0.999995
chr2.195499753.A.C	rs73060484	C	Severity	CAV	C	-	411	Ischemic Heart Disease	circulatory system	4472	32875	3	0	0	0.791531	0.0177272	1.01789	0.0403002	0.660026	1	0.999995
chr12.8058591.T.C	rs7842	C	Risk factor; Severity	CAV	C	C3AR1	580	Nephritis; nephrosis; renal sclerosis	genitourinary	712	32057	3	0	0	0.213538	0.0253223	1.02565	0.0575684	0.660035	1	0.999995
chr9.30504351.C.T	rs17775810	TT genotype	Protective	CAV	T	LINC01242	430	Intracranial hemorrhage	circulatory system	203	35512	3	0	0	0.188679	0.0628079	1.06482	0.14279	0.660037	1	0.999995
chrX.15581240.G.A	rs147464721	A	Severity	CAV	A	ACE2	306.9	Tension headache	mental disorders	217	24356	3	0	0	0.001414	0.450878	1.56969	1.02505	0.660038	1	0.999995
chr3.146517122.G.A	rs343320	A	Severity	CAV-FE	A	PLSCR1	572	Ascites (non malignant)	digestive	330	32684	3	0.253482	72.4166	7.25074	0.0777687	1.08087	0.176803	0.660039	1	0.999995
chr1.173115604.T.G	rs17300100	G	Severity	CAV	G	-	215	Other benign neoplasm of connective and other soft tissue	neoplasms	452	36750	3	0.00630746	0	1.64003	-0.0730621	0.929543	0.166103	0.660039	1	0.999995
chr6.160731787.C.T	rs4252128	T	Potential functional effect on protein	FCP + IP	T	PLG	041.1	Staphylococcus infections	infectious diseases	134	36077	3	0	0	0.183597	0.186358	1.20485	0.423679	0.66004	1	0.999995
chr14.80203237.T.C	rs225014	C	Severity	CAV	C	DIO2	288.11	Neutropenia	hematopoietic	276	33658	3	0	0	0.921955	0.0383606	1.03911	0.0872121	0.660043	1	0.999995
chr4.68840276.G.A	rs115162070	G	Severity	CAV	A	-	696.4	Psoriasis	dermatologic	659	31251	3	0.0492859	26.5599	2.72331	-0.0566768	0.944899	0.128868	0.660078	1	0.999995
chr5.157106730.T.C	rs35960726	C	Severity	CAV	C	HAVCR2	695.4	Lupus (localized and systemic)	dermatologic	517	32064	3	0	0	0.00210818	0.460178	1.58436	1.04632	0.660078	1	0.999995
chr4.71762286.C.T	rs113574864	T	Severity	CAV	T	GC	840	Sprains and strains	injuries & poisonings	412	36328	3	0	0	0.311559	0.0514087	1.05275	0.11689	0.660079	1	0.999995
chr5.86011821.T.G	rs4424029	G	Severity	CAV	G	-	317	Alcohol-related disorders	mental disorders	917	31804	3	0.0175524	64.0859	5.56884	0.0228786	1.02314	0.0520218	0.66009	1	0.999995
chr12.6845711.C.T	rs5443	T	protective	CAV	T	CDCA3	276.41	Acidosis	endocrine/metabolic	125	26249	2	0	0	0.0379769	0.0583875	1.06013	0.132763	0.66009	1	0.999995
chr21.41464802.A.G	rs462574	A	Possible functional consequences	FCP + IP	A	TMPRSS2	687.1	Rash and other nonspecific skin eruption	dermatologic	2709	29073	3	0.00358152	17.2752	2.41765	-0.0182172	0.981948	0.0414231	0.660093	1	0.999995
chr2.167953627.G.A	rs7595310	A	Severity	CAV-FE	A	STK39	250.7	Diabetic retinopathy	endocrine/metabolic	438	25497	2	0	0	0.239207	0.0337214	1.0343	0.0766784	0.660099	1	0.999995
chr1.155197995.A.G	rs41264915	A	Severity	CAV-FE	G	THBS3	286.2	Encounter for long-term (current) use of anticoagulants	hematopoietic	546	35955	3	0	0	0.415809	0.0364043	1.03708	0.0827807	0.660105	1	0.999995
chr8.73355963.T.C	rs2010843	C	Severity	CAV	C	RDH10-AS1	681.1	Cellulitis and abscess of fingers/toes	dermatologic	192	21379	2	0	0	0.821235	-0.0527835	0.948585	0.120026	0.660107	1	0.999995
chr14.102356233.A.G	rs11160678	G	Severity	CAV	G	CINP	300.11	Generalized anxiety disorder	mental disorders	1109	23955	3	5.54844e-06	20.3596	2.51129	-0.0212159	0.979008	0.048245	0.660116	1	0.999995
chr4.188627868.CTCT.C	rs1734523522	C	Severity	CAV	C	LINC01060	586	Other disorders of the kidney and ureters	genitourinary	1651	31627	3	0.0272893	66.9624	6.05371	0.0271387	1.02751	0.0617138	0.660118	1	0.999995
chr17.16948873.A.G	rs34557412	G	Severity	CAV	G	TNFRSF13B	327.3	Sleep apnea	neurological	2825	30585	3	0	0	0.466261	-0.116352	0.890161	0.264588	0.660119	1	0.999995
chrX.15587729.C.T	rs4646140	T	Severity	CAV	T	ACE2	333	Extrapyramidal disease and abnormal movement disorders	neurological	435	35033	3	0	0	0.0774856	-0.102201	0.902849	0.232411	0.660125	1	0.999995
chr1.155133406.T.G	rs4971066	G	Risk factor	CAV	G	EFNA1	634.1	Missed abortion/Hydatidiform mole	pregnancy complications	118	38022	3	0.150451	37.1045	3.17988	-0.0887013	0.915119	0.201718	0.660133	1	0.999995
chrX.15587729.C.T	rs4646140	T	Severity	CAV	T	ACE2	204	Leukemia	neoplasms	295	38316	3	0.23516	7.11414	2.15318	0.100217	1.10541	0.227905	0.660134	1	0.999995
chr11.88436431.C.T	rs72953026	T	Severity	CAV-FE	T	-	530.11	GERD	digestive	7113	28063	3	0	0	0.175652	0.0130954	1.01318	0.0297807	0.660135	1	0.999995
chr3.101705614.T.C	rs11919389	C	Risk factor	CAV	C	PDCL3P4	701.4	Keloid scar	dermatologic	188	35858	3	0.205	72.7115	7.32908	0.0510806	1.05241	0.116164	0.660135	1	0.999995
chr22.41925447.G.A	rs61756766	A	Severity	CAV	A	TNFRSF13C	401.22	Hypertensive chronic kidney disease	circulatory system	161	22007	3	0	0	0.000609326	0.313593	1.36833	0.713158	0.660136	1	0.999995
chr9.133257521.T.TC	rs8176719	TC	Severity; Risk factor	CAV-FE	TC	ABO	572	Ascites (non malignant)	digestive	331	32794	3	0	0	1.2238	-0.0383119	0.962413	0.0871276	0.660139	1	0.999995
chr10.104263031.C.A	rs4925	A	Protective for neurological complications of long COVID	CAV	A	GSTO1	610	Benign mammary dysplasias	genitourinary	555	33439	3	0	0	1.2267	-0.0348366	0.965763	0.0792246	0.66014	1	0.999995
chr1.12207235.C.T	rs3397	T	Severity	CAV-FE	C	TNFRSF1B	285	Other anemias	hematopoietic	2692	17338	2	0	0	0.753113	-0.0142774	0.985824	0.0324695	0.660142	1	0.999995
chr2.195519781.A.G	rs74417002	G	Severity	CAV	G	-	1015	NA	NA	288	38398	3	0	0	1.37946	0.0954609	1.10017	0.217102	0.66015	1	0.999995
chr21.41473456.A.G	rs17854725	G	Severity	CAV	G	TMPRSS2	433.3	Cerebral ischemia	circulatory system	505	23138	2	0.032584	77.3703	4.41896	0.0292896	1.02972	0.0666131	0.660156	1	0.999995
chrX.15586459.TAAATC.T	rs755766792	T	Severity	CAV	T	ACE2	110.13	Dermatophytosis of the body	infectious diseases	330	31395	3	0	0	0.000691832	0.453716	1.57415	1.0319	0.660162	1	0.999995
chr9.131672331.T.G	rs12551879	G	Severity	CAV	G	RAPGEF1	704.1	Alopecia	dermatologic	902	34521	3	0.0126667	30.8922	2.89403	0.0381152	1.03885	0.0866866	0.660162	1	0.999995
chr6.41534945.A.C	rs1886814	C	Severity	CAV-FE	C	FOXP4-AS1	249	Secondary diabetes mellitus	endocrine/metabolic	1239	26836	3	0	0	1.05432	0.0314646	1.03196	0.0715659	0.660184	1	0.999995
chr19.50379362.T.C	rs1405655	C	Severity	CAV-FE	T	NR1H2	110.1	Dermatophytosis	infectious diseases	881	7126	1	NA	NA	0	0.0223132	1.02256	0.0507545	0.660205	1	0.999995
chr7.128954129.T.C	rs10488631	TCTA haplotype	Severity in European-Americans	CAV	C	IRF5	587	Kidney replaced by transpant	genitourinary	145	7233	1	NA	NA	0	-0.204542	0.815021	0.465271	0.660214	1	0.999995
chr4.5820150.T.C	rs3774881	T	Severity	CAV	C	CRMP1	464	Acute sinusitis	respiratory	363	19894	2	0	0	0.107012	-0.0410909	0.959742	0.0934715	0.66022	1	0.999995
chr21.41470664.C.T	rs61735794	T	Risk factor	CAV	T	TMPRSS2	474	Acute and chronic tonsillitis	respiratory	145	26684	3	0	0	0.0160481	0.200031	1.22144	0.455036	0.660231	1	0.999995
chr20.23046984.T.C	rs1042580	C	Severity	CAV	C	THBD	588.2	Secondary hyperparathyroidism (of renal origin)	genitourinary	275	19005	2	0	0	0.104022	-0.0440565	0.9569	0.100222	0.660235	1	0.999995
chr18.69541156.T.C	rs12958013	T	Severity	CAV	C	DOK6	327.3	Sleep apnea	neurological	2769	29622	3	0.00407094	29.7915	2.84866	-0.0238079	0.976473	0.0541595	0.660235	1	0.999995
chr9.132278286.T.C	rs11243705	C	Severity	CAV	C	SETX	459	Other disorders of circulatory system	circulatory system	855	35621	3	0.00482487	13.0351	2.29978	-0.0320266	0.968481	0.0728564	0.660238	1	0.999995
chr1.90742957.A.C	rs2166172	C	Severity	CAV-FE	C	-	389	Hearing loss	sense organs	2016	34826	3	0	0	1.33401	-0.0164153	0.983719	0.0373444	0.660251	1	0.999995
chr21.41465040.G.A	rs17001042	A	Possible functional consequences	FCP + IP	A	TMPRSS2	389.4	Tinnitus	sense organs	403	34999	3	0	0	1.01194	0.0783647	1.08152	0.17828	0.660257	1	0.999995
chr17.9267091.C.T	rs34761447	C	Severity	CAV	T	STX8	694.2	Other dyschromia	dermatologic	790	31981	3	0	0	0.334891	-0.0487419	0.952427	0.11089	0.660261	1	0.999995
chr11.611919.C.G	rs702966	C	Severity in African-Americans	CAV	G	PHRF1	300	Anxiety disorders	mental disorders	4266	18494	2	0	0	0.754359	-0.0114486	0.988617	0.0260469	0.660271	1	0.999995
chr5.157106730.T.C	rs35960726	C	Severity	CAV	C	HAVCR2	558	Noninfectious gastroenteritis	digestive	750	28389	3	0	0	0.00224048	0.317852	1.37417	0.723168	0.660279	1	0.999995
chr5.96909661.C.T	rs150892504	T	Severity	CAV	T	ERAP2	447.7	Aortic ectasia	circulatory system	161	33376	3	0	0	0.000652276	-0.320286	0.725941	0.72871	0.660281	1	0.999995
chr4.69615987.C.T	rs7688383	T	Loss of smell and taste	CAV	T	UGT2A1	427.7	Tachycardia NOS	circulatory system	625	28893	3	0.00080902	0	1.93235	0.0265994	1.02696	0.06052	0.660289	1	0.999995
chr17.8109899.C.T	rs151256885	T	Severity	CAV	T	ALOXE3	747.11	Cardiac shunt/ heart septal defect	congenital anomalies	145	38399	3	0.207786	34.4749	3.05226	0.170375	1.18575	0.387648	0.660292	1	0.999995
chr1.109740350.G.T	rs1332018	T	Risk factor; Severity	CAV	G	GSTM3	351	Other peripheral nerve disorders	neurological	1222	35412	3	0.00307231	28.9542	2.81508	0.0202677	1.02047	0.0461146	0.660294	1	0.999995
chr8.97128242.T.C	rs7817272	C	Severity	CAV	C	CPQ	696.42	Psoriatic arthropathy	dermatologic	149	23833	2	0	0	0.616944	-0.0636652	0.938319	0.144858	0.660299	1	0.999995
chr10.130802064.T.G	rs12253652	G	Severity	CAV	G	-	601	Inflammatory diseases of prostate	genitourinary	328	34545	3	0	0	0.256063	0.0498265	1.05109	0.113372	0.660302	1	0.999995
chr11.114726432.A.T	rs1712779	T	Severity	CAV-FE	T	-	446	Polyarteritis nodosa and allied conditions	circulatory system	206	33351	3	0	0	0.644794	-0.0491844	0.952006	0.111911	0.660302	1	0.999995
chr5.77379593.G.A	rs7715119	A	Severity	CAV-FE	A	PDE8B	579	Other symptoms involving abdomen and pelvis	digestive	277	33953	3	0	0	1.56935	-0.0557816	0.945746	0.126923	0.660304	1	0.999995
chr10.52771482.G.A	rs5030737	A	Potential functional effect on protein	FCP + IP	A	MBL2	396	Abnormal heart sounds	circulatory system	971	34863	3	0	0	1.50894	0.0555527	1.05712	0.126403	0.660308	1	0.999995
chr15.90879313.T.C	rs8039305	C	Risk factor	CAV-FE	T	FURIN	592	Cystitis and urethritis	genitourinary	135	7164	1	NA	NA	0	0.0698762	1.07238	0.159	0.660318	1	0.999995
chr16.85959043.C.T	rs12444486	C	Severity in African-Americans	CAV	C	-	1004	NA	NA	149	37181	3	0.0424746	49.0046	3.92192	0.0528975	1.05432	0.120367	0.660321	1	0.999995
chr2.162267541.C.T	rs1990760	T	Risk factor; Severity	CAV	T	IFIH1	426.2	Atrioventricular [AV] block	circulatory system	166	19046	2	0	0	0.328114	-0.0579928	0.943657	0.131961	0.660323	1	0.999995
chr1.35908500.C.T	rs2765013	C	Severity	CAV	T	AGO1	184	Cancer of other female genital organs	neoplasms	128	36075	3	0	0	0.451192	-0.0653318	0.936757	0.148663	0.660326	1	0.999995
chr14.55263686.C.T	rs10140801	T	Severity	CAV-FE	T	FBXO34-AS1	199	Neoplasm of uncertain behavior	neoplasms	287	26566	2	0	0	0.193029	-0.0386388	0.962098	0.0879229	0.660326	1	0.999995
chr2.113129630.T.C	rs419598	C	Risk factor	CAV	C	IL1RN	149	Cancer of larynx, pharynx, nasal cavities	neoplasms	112	38819	3	0	0	0.524055	-0.0756732	0.927119	0.172199	0.660334	1	0.999995
chr2.45584979.T.C	-	HLA-A*02:02	Protective	IP	T	HLA-A	379.2	Disorders of vitreous body	sense organs	287	7907	1	NA	NA	0	-0.0392106	0.961548	0.0892263	0.660334	1	0.999995
chrX.15599938.A.G	rs2106809	G	Severity	CAV	G	ACE2	271	Disorders of carbohydrate transport and metabolism	endocrine/metabolic	4271	33387	3	0	0	0.527496	0.0140586	1.01416	0.031992	0.660342	1	0.999995
chr17.42362183.A.G	rs744166	G	Risk factor; Severity	CAV	A	STAT3	339	Other headache syndromes	neurological	537	7984	1	NA	NA	0	0.0307677	1.03125	0.070018	0.660354	1	0.999995
chr2.216660263.A.C	rs2270360	A	Severity	CAV	C	IGFBP2	374.3	Ptosis of eyelid	sense organs	144	30761	3	0	0	1.21187	-0.0691755	0.933163	0.157423	0.660355	1	0.999995
chr3.141689849.A.G	rs6440031	G	Severity	CAV	A	LINC02618	454.11	Varicose veins of lower extremity, symptomtic	circulatory system	1044	28374	3	0.0724132	66.1939	5.9161	0.0429292	1.04386	0.0976947	0.660356	1	0.999995
chr8.73355963.T.C	rs2010843	C	Severity	CAV	C	RDH10-AS1	738	Other acquired musculoskeletal deformity	musculoskeletal	201	23148	2	0	0	0.0151279	-0.0546539	0.946813	0.124378	0.66036	1	0.999995
chr16.89196249.G.A	rs117169628	A	Severity	CAV	A	SLC22A31	374	Other disorders of eyelids	sense organs	442	33576	3	0	0	0.515151	0.0535104	1.05497	0.121779	0.660367	1	0.999995
chr1.31151182.G.C	rs12083278	C	Severity	CAV	G	-	426.2	Atrioventricular [AV] block	circulatory system	261	27361	3	0	0	0.860245	0.0430165	1.04396	0.0978981	0.660371	1	0.999995
chr2.127137039.A.G	rs744373	G	Severity	CAV	G	-	300.4	Dysthymic disorder	mental disorders	610	24320	3	0.00856013	37.4954	3.19977	0.0267581	1.02712	0.060897	0.660373	1	0.999995
chr17.16948873.A.G	rs34557412	G	Severity	CAV	G	TNFRSF13B	741.3	Difficulty in walking	musculoskeletal	153	23138	2	0	0	0.000358429	0.445612	1.56145	1.01416	0.660378	1	0.999995
chr11.14893332.A.G	rs10741657	G	Severity	CAV	A	CYP2R1	619.5	Noninflammatory disorders of vulva and perineum	genitourinary	127	34570	3	0.0337638	44.8558	3.62686	0.0612194	1.06313	0.13933	0.660383	1	0.999995
chr9.87724615.A.G	rs3128509	A;G	Possible functional consequences	FCP + IP	A	CTSL	428.4	Heart failure with preserved EF [Diastolic heart failure]	circulatory system	762	33389	3	0	0	0.117225	-0.0264706	0.973877	0.0602451	0.660385	1	0.999995
chr1.161509955.A.G	rs1801274	G	Severity	CAV	G	FCGR2A	280	Iron deficiency anemias	hematopoietic	447	10753	1	NA	NA	0	0.0305833	1.03106	0.0696093	0.660403	1	0.999995
chr1.35908500.C.T	rs2765013	C	Severity	CAV	T	AGO1	250.25	Diabetes type 2 with peripheral circulatory disorders	endocrine/metabolic	1095	26392	3	1.3196e-06	23.1423	2.60221	-0.0225265	0.977725	0.0512719	0.660406	1	0.999995
chr6.31575324.G.A	rs361525	G	Severity	CAV-FE	A	TNF	338.1	Acute pain	neurological	948	28816	3	0.0197021	33.4396	3.00479	0.0494208	1.05066	0.112486	0.660407	1	0.999995
chr7.54580201.A.C	rs622568	C	Severity; Risk factor	CAV-FE	C	-	564.8	NA	NA	172	38624	3	0.0920631	59.4405	4.93103	0.0574272	1.05911	0.13071	0.66041	1	0.999995
chr15.90866675.C.T	rs79742014	T	Protective	IP	T	FURIN	227.3	Benign neoplasm of pituitary gland and craniopharyngeal duct (pouch)	neoplasms	269	38138	3	0	0	0.0594215	-0.16823	0.845159	0.382913	0.660413	1	0.999995
chr6.31575254.G.A	rs1800629	A	Risk factor*Conflicting; Severity*Conflicting; Protective*Conflicting	CAV-FE	A	TNF	386.2	Peripheral or central vertigo	sense organs	422	33039	3	0	0	0.150463	0.0515017	1.05285	0.117225	0.660415	1	0.999995
chr8.16932640.T.C	rs118072448	T	Severity	CAV	C	-	990	Effects radiation NOS	injuries & poisonings	143	37599	3	0.00158216	0	1.29219	0.12029	1.12782	0.2738	0.660418	1	0.999995
chr1.205208489.G.A	rs11240388	G	Severity	CAV-FE	A	DSTYK	286.81	Primary hypercoagulable state	hematopoietic	203	23714	2	0	0	0.222581	0.049451	1.05069	0.11256	0.660421	1	0.999995
chr7.54580201.A.C	rs622568	C	Severity; Risk factor	CAV-FE	C	-	592.1	Cystitis	genitourinary	689	31840	3	0	0	0.171731	0.0288659	1.02929	0.0657052	0.660427	1	0.999995
chr13.23084699.A.G	rs1984162	G	Severity	CAV	G	-	426.32	Left bundle branch block	circulatory system	129	29557	3	0.0470708	43.3139	3.5282	0.0646066	1.06674	0.147059	0.660427	1	0.999995
chr12.47902438.G.T	rs11574024	T	Severity	CAV	T	VDR	172.1	Melanomas of skin, dx or hx	neoplasms	135	27753	2	0	0	0.225901	0.100111	1.10529	0.227876	0.660429	1	0.999995
chr4.67964168.T.A	rs720009	A	Possible functional consequences	FCP + IP	A	TMPRSS11A	070.2	Viral hepatitis B	infectious diseases	432	27793	3	0.250606	68.8343	6.41731	0.0518459	1.05321	0.118016	0.660434	1	0.999995
chrX.15587729.C.T	rs4646140	T	Severity	CAV	T	ACE2	770	Myalgia and myositis unspecified	symptoms	711	38376	3	0.000434759	43.8923	3.56458	-0.0619207	0.939957	0.14095	0.660438	1	0.999995
chr6.41534945.A.C	rs1886814	C	Severity	CAV-FE	C	FOXP4-AS1	260	Protein-calorie malnutrition	endocrine/metabolic	656	25149	3	0	0	0.0663429	0.046095	1.04717	0.104926	0.660438	1	0.999995
chr10.52771466.C.T	rs1800451	T	Potential functional effect on protein	FCP + IP	T	MBL2	172	Skin cancer	neoplasms	675	37080	3	0.00642742	7.13558	2.15368	0.0705674	1.07312	0.160634	0.660441	1	0.999995
chr22.22210343.A.T	rs5757427	T	Severity	CAV	A	IGLV10-54	612.2	Hypertrophy of breast (Gynecomastia)	genitourinary	205	21562	3	0	0	0.20755	-0.0514294	0.949871	0.117071	0.660443	1	0.999995
chr6.41534945.A.C	rs1886814	C	Severity	CAV-FE	C	FOXP4-AS1	626.11	Absent or infrequent menstruation	genitourinary	572	31284	3	0	0	0.00878633	0.0464527	1.04755	0.105743	0.660447	1	0.999995
chr4.71742666.T.G	rs2282679	G	Severity	CAV	G	GC	070	Viral hepatitis	infectious diseases	3195	28000	3	0.00692159	61.6018	5.20857	0.0161821	1.01631	0.0368368	0.66045	1	0.999995
chr21.41508701.T.G	rs4283504	T	Possible functional consequences	FCP + IP	T	TMPRSS2	500	Lung disease due to external agents	respiratory	123	35831	3	0	0	0.707982	0.0961165	1.10089	0.218799	0.660451	1	0.999995
chr7.22548762.C.T	rs13227460	T	Severity	CAV	T	STEAP1B	197	Chemotherapy	neoplasms	1425	34374	3	0	0	0.661178	-0.0239025	0.976381	0.0544118	0.660452	1	0.999995
chr6.31575324.G.A	rs361525	G	Severity	CAV-FE	A	TNF	340.1	Migrain with aura	neurological	352	33592	3	6.56134e-06	0	1.96321	0.0766608	1.07968	0.174512	0.660454	1	0.999995
chr19.35687796.G.A	rs77127536	A	Severity	CAV	A	TYMSP2	252	Disorders of parathyroid gland	endocrine/metabolic	667	34976	3	0	0	0.78909	-0.0351833	0.965428	0.080093	0.660458	1	0.999995
chr19.35687796.G.A	rs77127536	A	Severity	CAV	A	TYMSP2	427.7	Tachycardia NOS	circulatory system	637	29487	3	0	0	0.202968	0.0350747	1.0357	0.079848	0.660467	1	0.999995
chr3.148742201.A.C	rs5186	C	Severity	CAV	C	AGTR1	478	Throat pain	respiratory	157	26694	3	0	0	1.63653	0.0636935	1.06577	0.145004	0.660477	1	0.999995
chr10.52340585.A.T	rs1441121	T	Severity	CAV	A	-	459.7	Blood vessel replaced	circulatory system	172	34865	3	0	0	0.605931	0.0547607	1.05629	0.124668	0.660478	1	0.999995
chr19.39248147.C.T	rs12979860	C	Severity (C allele)*Conflicting; Risk factor (T allele)*Conflicting	CAV	T	IFNL4	590	Pyelonephritis	genitourinary	153	24334	2	0	0	0.922631	0.0517422	1.0531	0.117797	0.660482	1	0.999995
chr6.52236941.T.C	rs763780	C	Protective	FCP	C	IL17F	741.2	Stiffness of joint	musculoskeletal	1263	35779	3	7.49301e-06	0	1.9536	-0.0376922	0.963009	0.0858117	0.660486	1	0.999995
chr13.102695866.A.G	rs599976	G	Severity	CAV-FE	G	METTL21C	724	Other and unspecified disorders of back	musculoskeletal	673	33303	3	0	0	1.71819	-0.0363417	0.964311	0.0827373	0.660487	1	0.999995
chr21.41494374.C.T	rs114363287	T	Risk factor	CAV	T	TMPRSS2	480	Pneumonia	respiratory	966	22157	2	0	0	0.18531	0.185771	1.20415	0.42294	0.660489	1	0.999995
chr7.107967457.C.T	rs2237698	T	Severity	CAV	T	LAMB1	535.1	Acute gastritis	digestive	148	23099	2	0	0	0.164197	-0.082652	0.920671	0.188173	0.660492	1	0.999995
chr9.87726151.C.T	rs41312184	C;T	Possible functional consequences	FCP + IP	T	CTSL	740.12	Osteoarthrosis, localized, secondary	musculoskeletal	150	31120	3	0	0	0.301799	-0.259411	0.771506	0.5906	0.660492	1	0.999995
chr7.22548762.C.T	rs13227460	T	Severity	CAV	T	STEAP1B	253	Disorders of the pituitary gland and its hypothalamic control	endocrine/metabolic	382	34283	3	0.0465931	58.3991	4.80759	-0.0442454	0.956719	0.100735	0.660498	1	0.999995
chr4.24511798.A.G	rs73246461	G	Severity	CAV	G	-	842	Other sprains and strains	injuries & poisonings	139	35449	3	0.0472127	29.4906	2.8365	0.0706007	1.07315	0.16074	0.6605	1	0.999995
chr15.60902209.A.G	rs4774377	G	Risk factor	CAV-FE	G	RORA	796	Elevated prostate specific antigen [PSA]	genitourinary	611	34542	3	0.00378181	12.8296	2.29436	-0.0289943	0.971422	0.0660132	0.660503	1	0.999995
chr4.67910402.G.A	rs4860265	G	Possible functional consequences	FCP + IP	G	TMPRSS11A	530.13	Barrett's esophagus	digestive	285	27722	3	0.0584435	62.5823	5.34507	-0.0395407	0.961231	0.0900268	0.660509	1	0.999995
chr21.33252612.A.G	rs2236757	A	Severity	CAV-FE	A	IFNAR2	189.11	Malignant neoplasm of kidney, except pelvis	neoplasms	145	37446	3	0.00536298	0.940705	2.01899	0.0586604	1.06042	0.13356	0.660513	1	0.999995
chr8.73355963.T.C	rs2010843	C	Severity	CAV	C	RDH10-AS1	442.1	Aortic aneurysm	circulatory system	282	21239	2	0	0	0.690151	-0.0471512	0.953943	0.107356	0.660514	1	0.999995
chrX.15564175.T.C	rs41303171	C	Severity; Risk factor	CAV	C	ACE2	430	Intracranial hemorrhage	circulatory system	206	35931	3	0	0	0.00149484	0.317269	1.37337	0.722378	0.660517	1	0.999995
chr21.41508701.T.G	rs4283504	T	Possible functional consequences	FCP + IP	T	TMPRSS2	496	Chronic airway obstruction	respiratory	2102	28796	3	0	0	1.4207	0.0266953	1.02705	0.0607819	0.660518	1	0.999995
chr4.111691870.C.T	rs112641600	C	Severity	CAV	T	-	765	Cervical radiculitis	symptoms	1071	31567	3	0.0203906	43.071	3.51315	-0.040141	0.960654	0.0913983	0.660525	1	0.999995
chrX.15564667.C.T	rs2074192	T	Severity (T allele); Severity for males > 50 y.o (T allele); Protective (C allele); Protective (CT genotype)	CAV	T	ACE2	428.3	Heart failure with reduced EF [Systolic or combined heart failure]	circulatory system	1250	33857	3	0.00461959	36.4055	3.14493	0.0224893	1.02274	0.0512066	0.660526	1	0.999995
chr11.88824823.A.G	rs10831496	G	Severity	CAV-FE	A	GRM5	245.2	Chronic thyroiditis	endocrine/metabolic	298	21134	2	0	0	0.0050395	0.0402279	1.04105	0.0915971	0.660529	1	0.999995
chr11.88824823.A.G	rs10831496	G	Severity	CAV-FE	A	GRM5	245.21	Chronic lymphocytic thyroiditis	endocrine/metabolic	298	21134	2	0	0	0.0050395	0.0402279	1.04105	0.0915971	0.660529	1	0.999995
chr11.611919.C.G	rs702966	C	Severity in African-Americans	CAV	C	PHRF1	593	Hematuria	genitourinary	292	7657	1	NA	NA	0	0.0376656	1.03838	0.0857646	0.660535	1	0.999995
chr15.34253720.A.G	rs2705343	G	Severity	CAV-FE	G	SLC12A6	701	Other hypertrophic and atrophic conditions of skin	dermatologic	904	35207	3	0.00563572	31.7598	2.93082	0.0284837	1.02889	0.064858	0.660538	1	0.999995
chr13.73984368.C.T	rs12871414	C	Severity	CAV	T	KLF12	599.4	Urinary incontinence	genitourinary	1529	28366	3	5.10484e-08	0	1.77967	0.0217317	1.02197	0.049484	0.660541	1	0.999995
chr7.117611595.T.G	rs150212784	G	Severity	CAV	G	CFTR	939	Atopic/contact dermatitis due to other or unspecified	dermatologic	1684	23538	2	0	0	0.46531	-0.205842	0.813962	0.468709	0.660541	1	0.999995
chr7.117559590.ATCT.A	rs113993960	A	Severity	CAV	A	CFTR	790.6	Other abnormal blood chemistry	symptoms	3049	32651	3	0	0	1.18669	0.0828362	1.08636	0.188622	0.660542	1	0.999995
chr1.156125675.T.C	rs581342	C	Severity	CAV	C	LMNA	702.1	Actinic keratosis	dermatologic	382	27676	2	0	0	0.0119461	-0.0549388	0.946543	0.1251	0.660547	1	0.999995
chr1.31151182.G.C	rs12083278	C	Severity	CAV	G	-	295.1	Schizophrenia	mental disorders	461	22465	3	1.4601e-06	37.4453	3.1972	0.0344339	1.03503	0.0784097	0.66055	1	0.999995
chr21.41464802.A.G	rs462574	A	Possible functional consequences	FCP + IP	A	TMPRSS2	689	Disorder of skin and subcutaneous tissue NOS	dermatologic	644	36678	3	0.000434556	17.2529	2.417	-0.0365819	0.964079	0.083302	0.660554	1	0.999995
chr1.244873270.T.C	rs12130553	C	Severity	CAV	C	-	614.5	Inflammatory disease of cervix, vagina, and vulva	genitourinary	106	10622	1	NA	NA	0	-0.0627084	0.939217	0.142796	0.660554	1	0.999995
chr10.52771466.C.T	rs1800451	T	Potential functional effect on protein	FCP + IP	T	MBL2	208	Benign neoplasm of colon	neoplasms	1418	35149	3	7.27174e-07	0	1.31436	0.0292061	1.02964	0.0665081	0.660563	1	0.999995
chr13.102695866.A.G	rs599976	G	Severity	CAV-FE	G	METTL21C	279.11	Deficiency of humoral immunity	endocrine/metabolic	105	27628	2	0	0	0.0061872	-0.0918795	0.912215	0.209231	0.660568	1	0.999995
chr1.230710048.A.G	rs699	G	Severity	CAV	A	AGT	317	Alcohol-related disorders	mental disorders	740	20161	2	0	0	0.555594	0.0276632	1.02805	0.0629959	0.66057	1	0.999995
chr21.41508701.T.G	rs4283504	T	Possible functional consequences	FCP + IP	T	TMPRSS2	614.52	Vaginitis and vulvovaginitis	genitourinary	745	35567	3	0.0180455	29.3829	2.83217	-0.0461054	0.954941	0.104994	0.660571	1	0.999995
chr21.33252612.A.G	rs2236757	A	Severity	CAV-FE	A	IFNAR2	1005	NA	NA	515	35872	3	0	0	1.06035	-0.0311975	0.969284	0.071045	0.660572	1	0.999995
chrX.15564142.G.A	rs147311723	A	Severity	CAV	A	ACE2	256	Ovarian dysfunction	endocrine/metabolic	445	35144	3	0.1593	0	1.20068	-0.264344	0.767709	0.601992	0.660578	1	0.999995
chr9.87726151.C.T	rs41312184	C;T	Possible functional consequences	FCP + IP	T	CTSL	401.22	Hypertensive chronic kidney disease	circulatory system	161	21989	3	0	0	0.000759014	-0.265712	0.76666	0.605127	0.660588	1	0.999995
chr2.162267541.C.T	rs1990760	T	Risk factor; Severity	CAV	C	IFIH1	196	Radiotherapy	neoplasms	114	12096	1	NA	NA	0	-0.060651	0.941152	0.138126	0.66059	1	0.999995
chr2.167953627.G.A	rs7595310	A	Severity	CAV-FE	G	STK39	078	Viral warts & HPV	infectious diseases	325	6050	1	NA	NA	0	0.0407259	1.04157	0.0927491	0.660591	1	0.999995
chr8.124324323.T.C	rs72711165	C	Severity	CAV-FE	C	TMEM65	275.3	Disorders of magnesium metabolism	endocrine/metabolic	150	37285	3	0.273482	18.9822	2.46859	-0.22371	0.799547	0.509476	0.660591	1	0.999995
chr10.36988942.A.G	rs2091431	G	Severity	CAV	A	-	375.1	Dry eyes	sense organs	1646	33217	3	0.00149926	21.2637	2.54012	-0.0180716	0.982091	0.0411564	0.660592	1	0.999995
chr14.80203237.T.C	rs225014	C	Severity	CAV	C	DIO2	496.3	Bronchiectasis	respiratory	271	28853	3	0.069859	64.2347	5.59202	0.0391325	1.03991	0.0891205	0.660592	1	0.999995
chr17.63488670.G.A	rs4343	G	Severity; Risk factor	CAV	A	ACE	244.4	Hypothyroidism NOS	endocrine/metabolic	1297	10087	1	NA	NA	0	-0.0194221	0.980765	0.0442323	0.660594	1	0.999995
chr17.27263807.T.C	rs60811869	C	Severity	CAV	C	-	427	Cardiac dysrhythmias	circulatory system	5056	29549	3	0	0	0.120252	-0.0279559	0.972431	0.0636682	0.660598	1	0.999995
chr1.12192898.T.G	rs1061622	T	Severity	CAV-FE	G	TNFRSF1B	216	Benign neoplasm of skin	neoplasms	1002	34865	3	0.00887475	35.8337	3.1169	0.0246544	1.02496	0.0561493	0.660599	1	0.999995
chr20.1135233.C.T	rs141024057	T	Severity	CAV	T	PSMF1	740.11	Osteoarthrosis, localized, primary	musculoskeletal	2462	23935	2	0	0	0.00122363	-0.285461	0.751667	0.650129	0.660601	1	0.999995
chr6.30887474.G.A	rs4618569	AG genotype	Severity	CAV	A	DDR1	530.13	Barrett's esophagus	digestive	288	28417	3	0	0	1.37741	0.0427996	1.04373	0.0974762	0.660605	1	0.999995
chr9.87726001.C.A	rs41307457	C;A	Possible functional consequences	FCP + IP	A	CTSL	687.4	Disturbance of skin sensation	dermatologic	1525	29010	3	3.14351e-06	0	1.49208	0.0286242	1.02904	0.0651923	0.660608	1	0.999995
chr11.2872637.A.G	rs10766439	A	Severity	CAV	A	-	577	Diseases of pancreas	digestive	427	37495	3	0	0	1.04795	0.0346369	1.03524	0.0788879	0.660614	1	0.999995
chr19.35687796.G.A	rs77127536	A	Severity	CAV	A	TYMSP2	578	Gastrointestinal hemorrhage	digestive	1719	34114	3	0	0	1.20296	-0.0221815	0.978063	0.0505201	0.660616	1	0.999995
chr12.47844974.A.G	rs731236	AG and AA genotype	Severity	CAV	G	VDR	454.1	Varicose veins of lower extremity	circulatory system	1475	31973	3	0	0	1.48063	-0.0186464	0.981526	0.0424686	0.660616	1	0.999995
chr9.30504351.C.T	rs17775810	TT genotype	Protective	CAV	T	LINC01242	070	Viral hepatitis	infectious diseases	3165	27658	3	0	0	0.628906	-0.0188571	0.98132	0.0429499	0.660627	1	0.999995
chr4.67910402.G.A	rs4860265	G	Possible functional consequences	FCP + IP	G	TMPRSS11A	184	Cancer of other female genital organs	neoplasms	129	36010	3	8.00193e-05	0	1.75832	0.0570761	1.05874	0.13	0.660627	1	0.999995
chr3.27146807.G.A	rs17317135	G	Severity	CAV	A	NEK10	302.1	Decreased libido	mental disorders	140	23804	3	0	0	1.28121	0.152146	1.16433	0.346542	0.660633	1	0.999995
chr8.97128242.T.C	rs7817272	C	Severity	CAV	C	CPQ	317.1	Alcoholism	mental disorders	732	32011	3	0.024048	69.0635	6.46485	-0.0261822	0.974158	0.0596358	0.660637	1	0.999995
chr17.8109899.C.T	rs151256885	T	Severity	CAV	T	ALOXE3	334	Degenerative disease of the spinal cord	neurological	218	34774	3	0.458216	62.9274	5.39483	0.12615	1.13445	0.28734	0.660643	1	0.999995
chr14.102356233.A.G	rs11160678	G	Severity	CAV	G	CINP	352.2	Facial nerve disorders [CN7]	neurological	182	34857	3	0.0140488	14.3368	2.33473	0.0502193	1.0515	0.11439	0.660649	1	0.999995
chr10.22439346.T.C	-	HLA-A*02:02	Protective	IP	C	HLA-A	053.1	Herpes zoster with nervous system complications	infectious diseases	183	27702	3	0.0109438	0	1.57373	-0.122754	0.884481	0.279616	0.660655	1	0.999995
chr4.5820150.T.C	rs3774881	T	Severity	CAV	C	CRMP1	801	Fracture of ankle and foot	injuries & poisonings	135	24368	2	0	0	0.582107	-0.0638	0.938193	0.145329	0.660659	1	0.999995
chr21.33252612.A.G	rs2236757	A	Severity	CAV-FE	A	IFNAR2	296.1	Bipolar	mental disorders	773	23300	3	0.00659254	36.6177	3.15545	0.0254988	1.02583	0.0580838	0.660661	1	0.999995
chr21.41507982.C.A	rs75603675	A	Protective*Conflicting; Risk factor*Conflicting; Severity*Conflicting	CAV	A	TMPRSS2	610.4	Benign neoplasm of breast	genitourinary	219	32230	3	0	0	1.1393	-0.0456829	0.955345	0.104062	0.660664	1	0.999995
chr18.6461231.C.G	rs11659676	G	Severity	CAV-FE	G	RPL6P27	592.11	Acute cystitis	genitourinary	446	23551	2	0.0291777	69.1863	3.24531	0.0302876	1.03075	0.068993	0.660665	1	0.999995
chr9.81442264.TCAG.T	rs1826292621	T	Severity	CAV	T	-	1009	NA	NA	125	38501	3	0	0	1.19732	0.0833433	1.08691	0.189851	0.660666	1	0.999995
chr6.52236941.T.C	rs763780	C	Protective	FCP	C	IL17F	071	Human immunodeficiency virus [HIV] disease	infectious diseases	2886	28000	3	0	0	0.664869	0.0259565	1.0263	0.0591285	0.660672	1	0.999995
chr11.114726432.A.T	rs1712779	T	Severity	CAV-FE	T	-	947	Urticaria	dermatologic	478	31078	3	0	0	0.654968	0.0318821	1.0324	0.0726286	0.66068	1	0.999995
chr7.22548762.C.T	rs13227460	T	Severity	CAV	T	STEAP1B	742	Derangement of joint, non-traumatic	musculoskeletal	161	34889	3	0	0	0.0307241	-0.070612	0.931823	0.160862	0.660691	1	0.999995
chr21.41473456.A.G	rs17854725	G	Severity	CAV	A	TMPRSS2	555.21	Ulcerative colitis (chronic)	digestive	170	10088	1	NA	NA	0	-0.0492224	0.951969	0.112136	0.660694	1	0.999995
chr8.73355963.T.C	rs2010843	C	Severity	CAV	T	RDH10-AS1	565	Anal and rectal conditions	digestive	386	12140	1	NA	NA	0	0.0323669	1.0329	0.0737372	0.660698	1	0.999995
chr2.60480453.A.G	rs1123573	A	Severity	CAV-FE	G	BCL11A	588	Disorders resulting from impaired renal function	genitourinary	491	32087	3	0	0	1.49743	0.030206	1.03067	0.0688151	0.660702	1	0.999995
chr10.52340585.A.T	rs1441121	T	Severity	CAV	A	-	189.2	Cancer of bladder	neoplasms	136	37484	3	0	0	0.631471	0.0609621	1.06286	0.138888	0.660712	1	0.999995
chrX.15564175.T.C	rs41303171	C	Severity; Risk factor	CAV	C	ACE2	189	Cancer of urinary organs (incl. kidney and bladder)	neoplasms	302	38976	3	0	0	0.92269	0.225131	1.25249	0.512911	0.660713	1	0.999995
chr4.166008836.A.T	rs17047200	TT genotype	Severity (TT genotype)*Conflicting; Risk factor (AA genotype)*Conflicting	CAV	T	TLL1	590	Pyelonephritis	genitourinary	202	31187	3	0	0	0.871296	-0.0576528	0.943978	0.131352	0.660722	1	0.999995
chr2.45584979.T.C	-	HLA-A*02:02	Protective	IP	C	HLA-A	256	Ovarian dysfunction	endocrine/metabolic	355	26451	2	0	0	0.000406709	-0.0375748	0.963122	0.085608	0.660722	1	0.999995
chr5.159315942.T.G	rs3212227	T	Severity	FCP	G	IL12B	198.6	Secondary malignancy of bone	neoplasms	152	35131	3	0	0	1.44259	0.0560371	1.05764	0.127672	0.660723	1	0.999995
chrX.15561454.T.C	rs142017934	C	Severity	CAV	C	ACE2	497	Bronchitis	respiratory	709	29655	3	0	0	0.00296017	-0.446917	0.639597	1.01825	0.660728	1	0.999995
chr1.155066988.C.T	rs114301457	T	Severity	CAV	T	EFNA4	350	Abnormal movement	neurological	3342	33472	3	0	0	1.24829	-0.172012	0.841969	0.391913	0.660732	1	0.999995
chr18.69541156.T.C	rs12958013	T	Severity	CAV	C	DOK6	707.1	Decubitus ulcer	dermatologic	225	36617	3	0	0	1.287	0.0829109	1.08644	0.188907	0.660735	1	0.999995
chr5.32750877.T.C	rs1173773	C	Protective	CAV	C	NPR3	257	Testicular dysfunction	endocrine/metabolic	465	26476	2	0.011972	53.7295	2.1612	-0.0310817	0.969396	0.0708182	0.660738	1	0.999995
chr5.132485305.G.A	rs17622656	A	Risk factor	FCP + IP	A	IRF1	550.1	Inguinal hernia	digestive	696	36328	3	0	0	0.160286	0.0288615	1.02928	0.0657616	0.660749	1	0.999995
chr5.159315942.T.G	rs3212227	T	Severity	FCP	G	IL12B	204	Leukemia	neoplasms	292	38251	3	0	0	0.331351	-0.0416629	0.959193	0.0949301	0.660749	1	0.999995
chr2.195519781.A.G	rs74417002	G	Severity	CAV	G	-	362.6	Peripheral retinal degenerations	sense organs	202	33647	3	0	0	1.37309	-0.122095	0.885064	0.278199	0.66075	1	0.999995
chr4.107694523.TG.T	rs70947091	T	Severity	CAV-FE	T	PAPSS1	276.41	Acidosis	endocrine/metabolic	193	33900	3	0	0	0.246089	0.0560337	1.05763	0.127675	0.660751	1	0.999995
chr14.55263686.C.T	rs10140801	T	Severity	CAV-FE	T	FBXO34-AS1	433.1	Occlusion and stenosis of precerebral arteries	circulatory system	528	27117	2	0	0	0.0383669	-0.0286843	0.971723	0.0653598	0.660757	1	0.999995
chr1.169597075.C.T	rs6127	T	Severity in males	CAV	C	SELP	595	Hydronephrosis	genitourinary	209	37197	3	0	0	0.593258	-0.0497894	0.95143	0.113451	0.66076	1	0.999995
chrX.15581269.T.C	rs138390800	C	May destabilize ACE2 protein structure	FCP + IP	C	ACE2	427	Cardiac dysrhythmias	circulatory system	5066	29649	3	0.117939	0	1.70814	0.124535	1.13262	0.283771	0.660763	1	0.999995
chr14.80203237.T.C	rs225014	C	Severity	CAV	C	DIO2	594.1	Calculus of kidney	genitourinary	1197	36210	3	0.00173018	20.2513	2.50788	0.018626	1.0188	0.0424424	0.660768	1	0.999995
chr6.31153649.G.A	rs143334143	A	Severity; Risk factor	CAV-FE	A	CCHCR1	174.11	Malignant neoplasm of female breast	neoplasms	1067	35891	3	0	0	1.26215	-0.0356642	0.964964	0.0812685	0.660775	1	0.999995
chr10.22439346.T.C	-	HLA-A*02:02	Protective	IP	C	HLA-A	250.2	Type 2 diabetes	endocrine/metabolic	8074	26654	3	0	0	0.346558	-0.0221739	0.97807	0.0505299	0.660787	1	0.999995
chr21.41473715.C.A	rs2298661	A	Protective	CAV-FE	A	TMPRSS2	426.32	Left bundle branch block	circulatory system	129	29327	3	0	0	1.2115	0.0707722	1.07334	0.16128	0.660795	1	0.999995
chr2.195499753.A.C	rs73060484	C	Severity	CAV	C	-	738	Other acquired musculoskeletal deformity	musculoskeletal	285	35752	3	0	0	1.69599	-0.0621494	0.939743	0.141631	0.660797	1	0.999995
chr7.107967457.C.T	rs2237698	T	Severity	CAV	T	LAMB1	182	Malignant neoplasm of uterus	neoplasms	171	35498	3	0	0	1.49742	-0.0781706	0.924807	0.178144	0.660802	1	0.999995
chr2.191909428.G.A	rs147509469	A	Risk factor for females	CAV	A	CAVIN2-AS1	709	Diffuse diseases of connective tissue	dermatologic	532	31873	3	0	0	0.848239	-0.120461	0.886512	0.274525	0.660808	1	0.999995
chr2.6013310.G.A	rs73910904	A	Risk factor	CAV	A	-	447.7	Aortic ectasia	circulatory system	161	33366	3	0.474269	0	1.69981	0.220461	1.24665	0.502424	0.66081	1	0.999995
chr4.107694523.TG.T	rs70947091	T	Severity	CAV-FE	T	PAPSS1	275.3	Disorders of magnesium metabolism	endocrine/metabolic	150	36905	3	0	0	0.0625894	-0.0645947	0.937447	0.14721	0.660811	1	0.999995
chr22.24011037.T.C	rs11090305	C	Severity	CAV	C	-	333.4	Torsion dystonia	neurological	119	25190	2	0.0681696	51.9293	2.08027	0.0704625	1.073	0.160584	0.660814	1	0.999995
chrX.15566297.A.G	rs4646179	G	Severity	CAV	G	ACE2	497	Bronchitis	respiratory	707	29637	3	0	0	0.701142	0.0770546	1.0801	0.175608	0.660815	1	0.999995
chr17.35880776.C.T	rs2107538	T	Risk factor; Severity	FCP	T	CCL5	709.2	Sicca syndrome	dermatologic	250	31766	3	0.139046	79.6597	9.83269	0.0445656	1.04557	0.101566	0.660816	1	0.999995
chr5.157106730.T.C	rs35960726	C	Severity	CAV	C	HAVCR2	296.2	Depression	mental disorders	6122	24356	3	0	0	0.0791999	-0.122266	0.884913	0.278649	0.66082	1	0.999995
chrX.15602217.T.C	rs190509934	C	Protective	CAV	C	ACE2	304	Adjustment reaction	mental disorders	1064	24351	3	0.208848	30.4698	2.87645	0.136796	1.14659	0.311766	0.660822	1	0.999995
chr1.3081749.G.A	rs12745140	A	Severity	CAV	A	PRDM16	244.5	Congenital hypothyroidism	endocrine/metabolic	161	30710	3	0	0	0.114018	0.0993145	1.10441	0.226344	0.660824	1	0.999995
chr1.230710048.A.G	rs699	G	Severity	CAV	A	AGT	443.9	Peripheral vascular disease, unspecified	circulatory system	1689	21490	2	0.013454	72.465	3.63174	-0.0191857	0.980997	0.0437256	0.660825	1	0.999995
chr3.141689849.A.G	rs6440031	G	Severity	CAV	A	LINC02618	727.4	Ganglion and cyst of synovium, tendon, and bursa	musculoskeletal	138	25975	3	0	0	1.05082	0.108296	1.11438	0.246816	0.660827	1	0.999995
chr3.141689849.A.G	rs6440031	G	Severity	CAV	A	LINC02618	274.1	Gout	endocrine/metabolic	746	34003	3	0	0	0.83554	-0.0502163	0.951024	0.11445	0.660834	1	0.999995
chr2.60480453.A.G	rs1123573	A	Severity	CAV-FE	G	BCL11A	614	Inflammatory diseases of female pelvic organs	genitourinary	944	36540	3	0	0	1.20987	0.0224161	1.02267	0.05109	0.660838	1	0.999995
chr21.41660268.A.T	rs2252109	A	Severity	CAV	T	-	599.9	Other abnormality of urination	genitourinary	170	9721	1	NA	NA	0	-0.048728	0.95244	0.111061	0.660843	1	0.999995
chr10.52771466.C.T	rs1800451	T	Potential functional effect on protein	FCP + IP	T	MBL2	278	Overweight, obesity and other hyperalimentation	endocrine/metabolic	9086	25752	3	0.0491049	87.985	16.6459	-0.0135239	0.986567	0.030824	0.660846	1	0.999995
chr1.35908500.C.T	rs2765013	C	Severity	CAV	T	AGO1	426	Cardiac conduction disorders	circulatory system	2025	28986	3	0	0	1.13265	0.0172138	1.01736	0.0392342	0.660846	1	0.999995
chr15.60902209.A.G	rs4774377	G	Risk factor	CAV-FE	G	RORA	579.8	Nonspecific abnormal findings in stool contents	digestive	247	33401	3	0.0155907	38.4949	3.25176	0.0422529	1.04316	0.0963043	0.660847	1	0.999995
chr11.320772.A.G	rs12252	G	Severity; Risk factor	CAV	G	IFITM3	724.2	Disorders of coccyx	musculoskeletal	351	31907	3	0	0	0.818734	-0.0508246	0.950445	0.115842	0.660848	1	0.999995
chr4.24511798.A.G	rs73246461	G	Severity	CAV	G	-	615	Endometriosis	genitourinary	152	35480	3	0.0844642	51.6132	4.13336	-0.0719138	0.930611	0.163909	0.660849	1	0.999995
chr12.47902438.G.T	rs11574024	T	Severity	CAV	T	VDR	110	Dermatophytosis / Dermatomycosis	infectious diseases	2924	31285	3	0	0	1.05999	-0.0325755	0.967949	0.0742482	0.660852	1	0.999995
chr4.68840276.G.A	rs115162070	G	Severity	CAV	A	-	695	Erythematous conditions	dermatologic	1448	32099	3	0.0374724	53.8352	4.3323	0.0417256	1.04261	0.0951039	0.660852	1	0.999995
chr7.22728630.G.T	rs2066992	T	Protective	CAV-FE	T	IL6	279.11	Deficiency of humoral immunity	endocrine/metabolic	104	27609	2	0.694714	79.6355	4.91051	-0.128714	0.879226	0.293376	0.660856	1	0.999995
chr5.1211624.A.G	rs76067074	G	Severity	CAV-FE	G	SLC6A19	715.1	Sacroiliitis NEC	musculoskeletal	328	35492	3	0.451742	73.3663	7.50929	0.0924716	1.09688	0.210774	0.660861	1	0.999995
chr5.174562335.T.A	rs2220543	T	Severity	CAV	A	SUMO2P6	681.7	Cellulitis and abscess of trunk	dermatologic	211	33506	3	3.32512e-06	22.1044	2.56754	0.045511	1.04656	0.103736	0.660864	1	0.999995
chr5.86011821.T.G	rs4424029	G	Severity	CAV	G	-	842	Other sprains and strains	injuries & poisonings	140	36238	3	0	0	1.2122	0.0563392	1.05796	0.128419	0.660868	1	0.999995
chr6.41534945.A.C	rs1886814	C	Severity	CAV-FE	C	FOXP4-AS1	560.2	Impaction of intestine	digestive	211	28280	3	0	0	0.0927468	0.0698412	1.07234	0.159195	0.660869	1	0.999995
chr10.89010241.T.C	rs982764	T	Severity	CAV-FE	C	FAS	571.51	Cirrhosis of liver without mention of alcohol	digestive	1260	32663	3	0.00105572	1.61408	2.03281	0.0196336	1.01983	0.0447536	0.660877	1	0.999995
chr14.35401887.C.T	rs696	CC genotype	Severity	CAV	T	NFKBIA	367.9	Blindness and low vision	sense organs	226	26469	2	0.0258384	50.4577	2.01848	0.0430468	1.04399	0.0981243	0.660881	1	0.999995
chr14.72467521.C.T	rs12587980	T	Severity	CAV	T	RGS6	626.14	Irregular menstrual bleeding	genitourinary	300	31238	3	0.00811286	9.33724	2.20598	-0.038867	0.961879	0.0885965	0.660881	1	0.999995
chr5.132485305.G.A	rs17622656	A	Risk factor	FCP + IP	A	IRF1	579	Other symptoms involving abdomen and pelvis	digestive	281	34131	3	0.0136333	17.9554	2.4377	-0.0472675	0.953832	0.107746	0.660883	1	0.999995
chr11.34482745.G.A	rs61882275	G	Severity	CAV	A	ELF5	707.3	Chronic ulcer of unspecified site	dermatologic	197	37578	3	0.0282256	40.0016	3.33342	0.0480206	1.04919	0.109464	0.660887	1	0.999995
chr15.60810211.C.T	rs341419	T	Severity	CAV-FE	T	RORA	301.2	Antisocial/borderline personality disorder	mental disorders	163	23742	3	0.0967892	60.8632	5.11029	-0.0626725	0.939251	0.142863	0.660887	1	0.999995
chr9.87726151.C.T	rs41312184	C;T	Possible functional consequences	FCP + IP	T	CTSL	372	Disorders of conjunctiva	sense organs	267	33651	3	0.0600983	0	1.16198	-0.169868	0.843776	0.387224	0.660891	1	0.999995
chr13.102695866.A.G	rs599976	G	Severity	CAV-FE	G	METTL21C	189.21	Malignant neoplasm of bladder	neoplasms	120	38911	3	0	0	0.210697	0.0827405	1.08626	0.188614	0.660895	1	0.999995
chr15.60810211.C.T	rs341419	T	Severity	CAV-FE	T	RORA	292.1	Aphasia/speech disturbance	mental disorders	165	34265	3	0.131332	67.8017	6.21151	-0.0611949	0.94064	0.1395	0.660898	1	0.999995
chr20.23046984.T.C	rs1042580	C	Severity	CAV	C	THBD	737.3	Kyphoscoliosis and scoliosis	musculoskeletal	147	21140	2	0	0	0.145802	0.0564152	1.05804	0.128605	0.6609	1	0.999995
chr22.41925447.G.A	rs61756766	A	Severity	CAV	A	TNFRSF13C	738	Other acquired musculoskeletal deformity	musculoskeletal	286	36060	3	0	0	0.00144368	-0.221824	0.801057	0.505675	0.660902	1	0.999995
chr11.71456403.G.T	rs12785878	G	Severity	CAV	T	NADSYN1	475.9	Postnasal drip	respiratory	525	16890	2	0.00336366	22.5444	1.29106	0.0309891	1.03147	0.070645	0.660909	1	0.999995
chr4.5820150.T.C	rs3774881	T	Severity	CAV	C	CRMP1	695.4	Lupus (localized and systemic)	dermatologic	321	22110	2	0	0	0.037617	-0.0402291	0.960569	0.0917098	0.660911	1	0.999995
chr2.162044379.C.T	rs3788979	T	Risk factor	CAV	T	DPP4	426.3	Bundle branch block	circulatory system	286	28966	3	0	0	1.11055	0.0599784	1.06181	0.136739	0.660927	1	0.999995
chr12.8058591.T.C	rs7842	C	Risk factor; Severity	CAV	C	C3AR1	610.8	Other specified benign mammary dysplasias	genitourinary	111	33406	3	0.00512543	9.03066	2.19854	0.0636458	1.06571	0.145102	0.660931	1	0.999995
chr4.5820150.T.C	rs3774881	T	Severity	CAV	C	CRMP1	574.2	Calculus of bile duct	digestive	127	25796	2	0	0	0.238783	-0.0640904	0.93792	0.146116	0.660932	1	0.999995
chr14.94566450.G.A	rs2093266	A	Risk factor for acute kidney injury	CAV	A	SERPINA4	443.9	Peripheral vascular disease, unspecified	circulatory system	1952	33267	3	0	0	0.988858	0.0202165	1.02042	0.0460915	0.66094	1	0.999995
chr6.147217556.A.G	rs116898161	G	Severity	CAV	G	STXBP5	245.2	Chronic thyroiditis	endocrine/metabolic	900	31232	3	1.43298e-07	0	1.75952	-0.0704976	0.93193	0.160728	0.66094	1	0.999995
chr6.147217556.A.G	rs116898161	G	Severity	CAV	G	STXBP5	245.21	Chronic lymphocytic thyroiditis	endocrine/metabolic	900	31232	3	1.43298e-07	0	1.75952	-0.0704976	0.93193	0.160728	0.66094	1	0.999995
chr4.69615987.C.T	rs7688383	T	Loss of smell and taste	CAV	T	UGT2A1	798	Malaise and fatigue	symptoms	3985	29809	3	0	0	0.482393	-0.0113118	0.988752	0.0257902	0.660945	1	0.999995
chr6.45737076.T.A	rs16873740	A	Severity	CAV	A	-	456	Chronic venous insufficiency [CVI]	circulatory system	1182	31873	3	0	0	0.631004	-0.0255156	0.974807	0.0581756	0.660954	1	0.999995
chr22.49281538.G.A	rs62220604	G	Severity	CAV	A	-	317	Alcohol-related disorders	mental disorders	892	30643	3	0	0	0.676557	0.0298061	1.03025	0.0679582	0.660956	1	0.999995
chr16.3500977.C.G	rs2301762	G	Severity	CAV	G	CLUAP1	717	Polymyalgia Rheumatica	musculoskeletal	122	38919	3	0	0	0.0406261	-0.159671	0.852424	0.364071	0.660973	1	0.999995
chr7.22728630.G.T	rs2066992	T	Protective	CAV-FE	T	IL6	290.16	Vascular dementia	mental disorders	125	22709	2	0	0	0.643511	0.0888916	1.09296	0.202689	0.660979	1	0.999995
chr21.41465040.G.A	rs17001042	A	Possible functional consequences	FCP + IP	A	TMPRSS2	809	Fracture of unspecified bones	injuries & poisonings	468	35218	3	0	0	0.75551	0.069806	1.0723	0.159171	0.660981	1	0.999995
chrX.15600857.A.G	rs73635825	G	Risk factor*Conflicting; Protective*Conflicting	FCP + IP	G	ACE2	740.9	Osteoarthrosis NOS	musculoskeletal	2445	19610	2	0	0	0.0292602	-0.289982	0.748277	0.661217	0.660982	1	0.999995
chr17.49863303.C.T	rs77534576	T	Severity	CAV	T	-	420.2	Pericarditis	circulatory system	181	37683	3	0	0	0.00626946	-0.170279	0.843429	0.38828	0.660989	1	0.999995
chr13.33129529.C.G	rs34425674	G	Risk factor	CAV	G	STARD13	442.1	Aortic aneurysm	circulatory system	737	33301	3	0	0	0.346688	-0.093353	0.910872	0.212875	0.660999	1	0.999995
chr7.128938247.T.G	rs10488631	TCTA haplotype	Severity in European-Americans	CAV	T	IRF5	289	Other diseases of blood and blood-forming organs	hematopoietic	658	22209	2	0	0	0.319781	0.0252026	1.02552	0.0574712	0.661006	1	0.999995
chr2.112913801.G.T	rs3811046	T	Risk factor	CAV	G	IL37	429.2	Abnormal function study of cardiovascular system	circulatory system	250	26046	2	0	0	0.1232	0.043989	1.04497	0.100312	0.661008	1	0.999995
chr5.77379593.G.A	rs7715119	A	Severity	CAV-FE	A	PDE8B	447	Other disorders of arteries and arterioles	circulatory system	462	33062	3	0	0	1.0707	-0.0431361	0.957781	0.0983692	0.661015	1	0.999995
chr6.32623820.T.C	rs9271609	T	Severity	CAV	C	HLA-DQA1	500	Lung disease due to external agents	respiratory	126	36838	3	0	0	0.290322	-0.0639136	0.938086	0.145759	0.661032	1	0.999995
chr8.124324323.T.C	rs72711165	C	Severity	CAV-FE	C	TMEM65	250	Diabetes mellitus	endocrine/metabolic	8325	26942	3	0.00306986	0	1.91939	0.0300765	1.03053	0.0685926	0.661038	1	0.999995
chr6.6924962.A.C	rs6933436	C	Severity	CAV	C	-	564.1	Irritable Bowel Syndrome	digestive	438	27418	3	0	0	1.07132	0.0324143	1.03295	0.0739245	0.661039	1	0.999995
chr4.67964168.T.A	rs720009	A	Possible functional consequences	FCP + IP	A	TMPRSS11A	227.3	Benign neoplasm of pituitary gland and craniopharyngeal duct (pouch)	neoplasms	269	38021	3	0.0999494	49.4916	3.95974	0.0728102	1.07553	0.166055	0.661045	1	0.999995
chr9.78543197.A.G	rs7027911	A	Severity	CAV	A	-	433.21	Cerebral artery occlusion, with cerebral infarction	circulatory system	155	12408	1	NA	NA	0	0.0519291	1.0533	0.118433	0.661046	1	0.999995
chr8.97128242.T.C	rs7817272	C	Severity	CAV	C	CPQ	687.2	NA	NA	302	38141	3	0	0	0.308764	0.0393854	1.04017	0.0898269	0.661054	1	0.999995
chr5.159315942.T.G	rs3212227	T	Severity	FCP	G	IL12B	573	Other disorders of liver	digestive	419	32768	3	0	0	0.00416395	0.0333952	1.03396	0.076165	0.661054	1	0.999995
chr2.136948486.A.G	rs7605851	G	Severity	CAV-FE	G	THSD7B	750	Digestive congenital anomalies	congenital anomalies	102	38670	3	0	0	0.0907688	-0.0978504	0.906785	0.223171	0.661056	1	0.999995
chrX.15564667.C.T	rs2074192	T	Severity (T allele); Severity for males > 50 y.o (T allele); Protective (C allele); Protective (CT genotype)	CAV	T	ACE2	800	Fracture of lower limb	injuries & poisonings	392	34946	3	0.00691896	33.9145	3.02638	-0.0364925	0.964165	0.0832317	0.661064	1	0.999995
chr8.40324459.C.A	rs11779911	C	Severity	CAV	A	SIRLNT	110.2	Dermatomycoses	infectious diseases	280	29680	3	0.101557	71.0936	6.91888	0.0424684	1.04338	0.0968634	0.66107	1	0.999995
chr5.132485305.G.A	rs17622656	A	Risk factor	FCP + IP	A	IRF1	567	Peritonitis and retroperitoneal infections	digestive	157	35681	3	0.0248493	36.5388	3.15153	-0.06134	0.940503	0.139908	0.661073	1	0.999995
chr6.160731787.C.T	rs4252128	T	Potential functional effect on protein	FCP + IP	T	PLG	274	Gout and other crystal arthropathies	endocrine/metabolic	876	38106	3	0	0	1.1993	-0.0820488	0.921227	0.187142	0.661075	1	0.999995
chr8.38996464.C.A	rs7840270	C	Severity	CAV-FE	A	ADAM9	531.2	Gastric ulcer	digestive	146	37535	3	0	0	0.396232	0.0560912	1.05769	0.127937	0.661077	1	0.999995
chrX.12888602.G.A	rs147244662	A	Severity; Severity for males	CAV-FE	A	TLR7	280	Iron deficiency anemias	hematopoietic	2788	29307	3	0.411371	0	1.42589	0.273483	1.31454	0.623784	0.661078	1	0.999995
chr1.230710048.A.G	rs699	G	Severity	CAV	G	AGT	452	Other venous embolism and thrombosis	circulatory system	213	11662	1	NA	NA	0	-0.0441064	0.956852	0.100602	0.661079	1	0.999995
chr5.159315942.T.G	rs3212227	T	Severity	FCP	G	IL12B	599.5	Frequency of urination and polyuria	genitourinary	2397	28872	3	0	0	0.837797	-0.015075	0.985038	0.0343844	0.661079	1	0.999995
chr5.32750877.T.C	rs1173773	C	Protective	CAV	C	NPR3	277.5	Other disorders of lipoid metabolism	endocrine/metabolic	173	27777	2	0	0	0.725878	0.0491083	1.05033	0.112012	0.661082	1	0.999995
chr5.1211624.A.G	rs76067074	G	Severity	CAV-FE	G	SLC6A19	573.7	Abnormal results of function study of liver	digestive	757	32237	3	3.55167e-06	29.4298	2.83406	-0.0614019	0.940445	0.140055	0.661086	1	0.999995
chr11.126292948.C.T	rs8177374	T	Protective	CAV	T	TIRAP	303	Psychogenic and somatoform disorders	mental disorders	105	24368	3	0.347963	62.8251	5.37998	0.112457	1.11902	0.256511	0.661089	1	0.999995
chr16.85959043.C.T	rs12444486	C	Severity in African-Americans	CAV	C	-	571.8	Liver abscess and sequelae of chronic liver disease	digestive	285	31485	3	0	0	0.520349	0.038813	1.03958	0.0885317	0.661091	1	0.999995
chr15.33615902.C.T	rs12593288	C	Severity	CAV	T	RYR3	389.1	Sensorineural hearing loss	sense organs	1219	34638	3	0	0	0.880708	0.0264249	1.02678	0.0602778	0.661107	1	0.999995
chr12.132489230.GC.G	rs56106917	G	Severity	CAV	G	FBRSL1	427.5	Arrhythmia (cardiac) NOS	circulatory system	146	29560	3	0.157758	76.9907	8.69212	0.0558662	1.05746	0.127437	0.661108	1	0.999995
chr12.47844974.A.G	rs731236	AG and AA genotype	Severity	CAV	G	VDR	580	Nephritis; nephrosis; renal sclerosis	genitourinary	712	32077	3	0	0	0.774102	-0.0257812	0.974548	0.0588112	0.661116	1	0.999995
chr17.45995618.A.G	rs112572874	G	Risk factor	CAV-FE	G	MAPT	722.8	Postlaminectomy syndrome	musculoskeletal	172	33333	3	0	0	0.494629	-0.0714348	0.931057	0.162955	0.661116	1	0.999995
chr17.15965007.C.T	rs8081547	T	Risk factor	FCP + IP	T	ADORA2B	701.4	Keloid scar	dermatologic	177	34205	3	0.668988	88.0375	16.7189	0.0732344	1.07598	0.167061	0.661119	1	0.999995
chr3.61768231.T.A	rs672699	A	Severity	CAV	T	PTPRG	977	Personal history of allergy to medicinal agents	injuries & poisonings	749	36823	3	0	0	1.18055	0.025091	1.02541	0.0572373	0.66112	1	0.999995
chr2.60480453.A.G	rs1123573	A	Severity	CAV-FE	G	BCL11A	427.6	Premature beats	circulatory system	385	29634	3	0	0	1.26178	0.0336327	1.0342	0.0767235	0.661123	1	0.999995
chr6.45737076.T.A	rs16873740	A	Severity	CAV	A	-	389	Hearing loss	sense organs	2013	34898	3	0.0115053	64.2298	5.59125	-0.0198847	0.980312	0.0453614	0.661124	1	0.999995
chr6.45737076.T.A	rs16873740	A	Severity	CAV	A	-	614.52	Vaginitis and vulvovaginitis	genitourinary	760	36419	3	0	0	0.435828	-0.0309003	0.969572	0.0704925	0.661133	1	0.999995
chr10.52771475.C.T	rs1800450	T	Severity	CAV	T	MBL2	656	Other perinatal conditions of fetus or newborn	pregnancy complications	222	38935	3	2.43118e-06	15.8524	2.37677	0.0704053	1.07294	0.160618	0.661139	1	0.999995
chr2.167953627.G.A	rs7595310	A	Severity	CAV-FE	A	STK39	555	Inflammatory bowel disease and other gastroenteritis and colitis	digestive	792	21174	2	0	0	0.00316177	-0.0273127	0.973057	0.0623102	0.661144	1	0.999995
chr5.157106730.T.C	rs35960726	C	Severity	CAV	C	HAVCR2	473.4	Voice disturbance	respiratory	737	26691	3	0	0	0.00234243	-0.444098	0.641403	1.01315	0.661145	1	0.999995
chrX.15596127.G.T	rs146598386	T	Severity	CAV	T	ACE2	428.3	Heart failure with reduced EF [Systolic or combined heart failure]	circulatory system	1259	34140	3	0	0	0.716451	0.190694	1.21009	0.435068	0.661164	1	0.999995
chr14.35401887.C.T	rs696	CC genotype	Severity	CAV	T	NFKBIA	722.6	Degeneration of intervertebral disc	musculoskeletal	341	25237	2	0.0114949	47.4709	1.90371	0.0348566	1.03547	0.0795257	0.661164	1	0.999995
chr4.111691870.C.T	rs112641600	C	Severity	CAV	T	-	528.1	Stomatitis and mucositis	digestive	123	36758	3	0.231633	50.9501	4.07748	0.113251	1.11991	0.258385	0.661166	1	0.999995
chr10.130802064.T.G	rs12253652	G	Severity	CAV	G	-	578	Gastrointestinal hemorrhage	digestive	1693	33414	3	0	0	0.229259	0.0220501	1.0223	0.0503078	0.661166	1	0.999995
chrX.15603134.G.A	rs7885856	G;A	Possible functional consequences	FCP + IP	A	ACE2	579	Other symptoms involving abdomen and pelvis	digestive	281	34289	3	0	0	0.000978752	-0.104645	0.900644	0.238756	0.661173	1	0.999995
chr10.76490426.T.C	rs114026383	C	Risk factor for European population	CAV	C	LRMDA	317.1	Alcoholism	mental disorders	731	32041	3	0	0	0.0170617	-0.0914539	0.912603	0.20866	0.661174	1	0.999995
chr4.107694523.TG.T	rs70947091	T	Severity	CAV-FE	T	PAPSS1	622	Polyp of female genital organs	genitourinary	302	37645	3	0	0	0.398138	-0.0430538	0.95786	0.0982309	0.661175	1	0.999995
chr12.112919388.G.A	rs10774671	A	Severity (A allele); Protective (G allele)	CAV-FE	G	OAS1	800	Fracture of lower limb	injuries & poisonings	293	26407	2	0	0	0.630377	0.0380038	1.03874	0.0867094	0.661177	1	0.999995
chr6.45737076.T.A	rs16873740	A	Severity	CAV	A	-	573.3	Hepatomegaly	digestive	254	32762	3	0	0	0.552743	-0.0534287	0.947974	0.121904	0.661179	1	0.999995
chr1.12207235.C.T	rs3397	T	Severity	CAV-FE	T	TNFRSF1B	418	Nonspecific chest pain	circulatory system	1296	5628	1	NA	NA	0	0.0250012	1.02532	0.0570435	0.661181	1	0.999995
chr6.160731787.C.T	rs4252128	T	Potential functional effect on protein	FCP + IP	T	PLG	260.6	Anorexia	endocrine/metabolic	360	25224	3	0	0	0.225049	-0.141698	0.867883	0.323307	0.661186	1	0.999995
chr2.36677870.C.A	rs6714112	C	Severity	CAV	A	-	454.11	Varicose veins of lower extremity, symptomtic	circulatory system	1148	31694	3	0.0152373	45.3249	3.65797	0.0283999	1.02881	0.0647992	0.661187	1	0.999995
chr5.123497022.T.C	rs62377777	T	Severity	CAV	C	-	530.2	Esophageal bleeding (varices/hemorrhage)	digestive	248	28269	3	0	0	1.50962	-0.0486591	0.952506	0.111027	0.661195	1	0.999995
chr3.38894643.C.T	rs33985936	T	Severity	CAV	T	SCN11A	1010	NA	NA	21423	12051	3	0	0	0.713106	0.00928943	1.00933	0.0211962	0.661198	1	0.999995
chr9.133257521.T.TC	rs8176719	TC	Severity; Risk factor	CAV-FE	TC	ABO	296.2	Depression	mental disorders	6107	24292	3	0	0	0.194182	0.00998557	1.01004	0.0227851	0.661205	1	0.999995
chr1.173115604.T.G	rs17300100	G	Severity	CAV	G	-	375.1	Dry eyes	sense organs	1642	33016	3	0	0	1.08341	0.0327921	1.03334	0.0748258	0.661208	1	0.999995
chr2.112913801.G.T	rs3811046	T	Risk factor	CAV	G	IL37	626.11	Absent or infrequent menstruation	genitourinary	434	24004	2	0.0201475	59.4734	2.46752	0.0349478	1.03557	0.0797454	0.661211	1	0.999995
chr17.9267091.C.T	rs34761447	C	Severity	CAV	T	STX8	070.9	Hepatitis NOS	infectious diseases	115	27640	3	0.9173	21.1378	2.53607	-0.174304	0.840042	0.397735	0.661211	1	0.999995
chr6.52236941.T.C	rs763780	C	Protective	FCP	C	IL17F	626.2	Dysmenorrhea	genitourinary	163	19810	2	0.0330819	23.9646	1.31518	0.0995406	1.10466	0.227143	0.66122	1	0.999995
chr1.196673103.G.A	rs800292	A	Severity	CAV	A	CFH	475	Chronic sinusitis	respiratory	1464	20347	2	0	0	0.194525	-0.018551	0.98162	0.0423322	0.661223	1	0.999995
chr9.133257521.T.TC	rs8176719	TC	Severity; Risk factor	CAV-FE	TC	ABO	173	Neoplasm of uncertain behavior of skin	neoplasms	415	37185	3	1.70909e-06	0	1.63188	0.0326622	1.0332	0.0745339	0.661228	1	0.999995
chr9.87724615.A.G	rs3128509	A;G	Possible functional consequences	FCP + IP	A	CTSL	250.42	Other abnormal glucose	endocrine/metabolic	2092	26336	3	0	0	1.04938	0.0160114	1.01614	0.0365376	0.661229	1	0.999995
chr5.132485305.G.A	rs17622656	A	Risk factor	FCP + IP	A	IRF1	261	Vitamin deficiency	endocrine/metabolic	9402	25150	3	0	0	0.501868	0.00957561	1.00962	0.0218515	0.661233	1	0.999995
chr1.161517662.T.C	rs72717040	C	Risk factor	FCP + IP	C	FCGR2A	427.1	Paroxysmal tachycardia, unspecified	circulatory system	182	7002	1	NA	NA	0	0.167344	1.18216	0.381882	0.661235	1	0.999995
chrX.15561454.T.C	rs142017934	C	Severity	CAV	C	ACE2	078	Viral warts & HPV	infectious diseases	1134	27994	3	0.44284	28.9786	2.81605	0.152625	1.16489	0.348297	0.661239	1	0.999995
chr2.162044379.C.T	rs3788979	T	Risk factor	CAV	T	DPP4	174.11	Malignant neoplasm of female breast	neoplasms	1039	35123	3	0	0	0.646202	-0.0332179	0.967328	0.0758075	0.66125	1	0.999995
chrX.15564667.C.T	rs2074192	T	Severity (T allele); Severity for males > 50 y.o (T allele); Protective (C allele); Protective (CT genotype)	CAV	T	ACE2	202.2	Non-Hodgkins lymphoma	neoplasms	237	38039	3	0	0	0.686087	-0.048093	0.953045	0.109755	0.661252	1	0.999995
chr1.155133406.T.G	rs4971066	G	Risk factor	CAV	G	EFNA1	429.2	Abnormal function study of cardiovascular system	circulatory system	347	33751	3	1.18502e-08	18.0199	2.43962	0.0498265	1.05109	0.113712	0.661254	1	0.999995
chr3.149000300.G.T	rs76488148	T	Severity	CAV	T	GYG1	401.1	Essential hypertension	circulatory system	15340	21761	3	4.53131e-06	13.6321	2.31567	0.0138721	1.01397	0.0316589	0.661261	1	0.999995
chr8.97128242.T.C	rs7817272	C	Severity	CAV	C	CPQ	317.11	Alcoholic liver damage	mental disorders	258	32011	3	0.140715	80.6403	10.3307	-0.0447872	0.956201	0.102214	0.661264	1	0.999995
chrX.12886851.C.T	rs5743781	T	Severity; Severity for males	CAV-FE	T	TLR7	216	Benign neoplasm of skin	neoplasms	1003	34900	3	0	0	0.00814889	-0.259126	0.771726	0.591385	0.661264	1	0.999995
chr18.69541156.T.C	rs12958013	T	Severity	CAV	C	DOK6	284.1	Pancytopenia	hematopoietic	276	28340	3	1.53826e-06	0	1.25037	0.0713808	1.07399	0.162909	0.661268	1	0.999995
chr6.31575324.G.A	rs361525	G	Severity	CAV-FE	A	TNF	374.3	Ptosis of eyelid	sense organs	153	33668	3	0	0	0.185247	-0.122031	0.885121	0.278513	0.661275	1	0.999995
chr1.196673103.G.A	rs800292	A	Severity	CAV	G	CFH	362.4	Retinal vascular changes and abnomalities	sense organs	131	7750	1	NA	NA	0	0.0659333	1.06816	0.150481	0.661278	1	0.999995
chr22.41925447.G.A	rs61756766	A	Severity	CAV	A	TNFRSF13C	741.2	Stiffness of joint	musculoskeletal	1263	35781	3	0	0	0.521111	0.0875402	1.09149	0.199797	0.66128	1	0.999995
chr4.5820150.T.C	rs3774881	T	Severity	CAV	T	CRMP1	401.2	Hypertensive heart and/or renal disease	circulatory system	136	3285	1	NA	NA	0	-0.06713	0.935074	0.153223	0.661301	1	0.999995
chr5.142872984.C.T	rs10039856	C	Severity	CAV	T	ARHGAP26	332	Parkinson's disease	neurological	263	34803	3	0	0	0.956249	0.0556743	1.05725	0.127077	0.661304	1	0.999995
chr20.50172836.A.G	rs6122883	G	Severity	CAV-FE	G	LINC01273	594	Urinary calculus	genitourinary	1290	36680	3	2.66892e-06	34.4676	3.05193	-0.0197606	0.980433	0.0451038	0.661305	1	0.999995
chr5.159315942.T.G	rs3212227	T	Severity	FCP	G	IL12B	363	Chorioretinal inflammations, scars, and other disorders of choroid	sense organs	146	33984	3	0.0175656	27.1103	2.74387	-0.0571747	0.944429	0.130502	0.661305	1	0.999995
chr17.45422978.G.C	rs1230082	G	Severity	CAV	G	ARHGAP27	626.11	Absent or infrequent menstruation	genitourinary	429	23759	2	0.00235659	15.437	1.18255	-0.0327074	0.967822	0.0746557	0.661306	1	0.999995
chr22.19963748.G.A	rs4680	A	Risk factor	FCP	A	COMT	338	Pain	neurological	6418	28798	3	0	0	1.21779	-0.00923227	0.99081	0.0210731	0.661309	1	0.999995
chr1.206773552.T.C	rs1800896	C	Severity	FCP	C	IL10	509	Respiratory failure, insufficiency, arrest	respiratory	263	36827	3	0	0	0.436208	-0.041325	0.959517	0.0943274	0.661313	1	0.999995
chr12.112919388.G.A	rs10774671	A	Severity (A allele); Protective (G allele)	CAV-FE	G	OAS1	345.1	Epilepsy	neurological	148	26362	2	0	0	0.0744486	-0.0543113	0.947137	0.123975	0.661325	1	0.999995
chr13.102695866.A.G	rs599976	G	Severity	CAV-FE	G	METTL21C	585	Renal failure	genitourinary	3561	32050	3	0	0	0.834118	0.017246	1.0174	0.0393671	0.661327	1	0.999995
chr2.195519781.A.G	rs74417002	G	Severity	CAV	G	-	334	Degenerative disease of the spinal cord	neurological	218	35034	3	0.144868	29.9092	2.85344	0.105801	1.1116	0.241514	0.661334	1	0.999995
chr5.77379593.G.A	rs7715119	A	Severity	CAV-FE	A	PDE8B	279.11	Deficiency of humoral immunity	endocrine/metabolic	105	27521	2	0	0	0.099756	0.0933987	1.0979	0.213205	0.661336	1	0.999995
chr3.148742201.A.C	rs5186	C	Severity	CAV	C	AGTR1	496.3	Bronchiectasis	respiratory	276	29649	3	0	0	0.129034	0.0454565	1.04651	0.103766	0.661338	1	0.999995
chr9.3320390.C.A	rs72699049	A	Severity	CAV	A	RFX3	994.2	Sepsis	injuries & poisonings	263	38170	3	0	0	1.27148	-0.113232	0.892943	0.258486	0.661344	1	0.999995
chrX.12889539.C.G	rs3853839	G	Severity; Risk factor	CAV-FE	G	TLR7	788	Syncope and collapse	symptoms	1131	34483	3	0.00619628	33.9534	3.02816	0.0247239	1.02503	0.0564414	0.661353	1	0.999995
chr13.23084699.A.G	rs1984162	G	Severity	CAV	G	-	274	Gout and other crystal arthropathies	endocrine/metabolic	877	38054	3	0.00913449	46.867	3.76414	-0.0257326	0.974596	0.058746	0.661364	1	0.999995
chr14.35401887.C.T	rs696	CC genotype	Severity	CAV	T	NFKBIA	249	Secondary diabetes mellitus	endocrine/metabolic	854	20901	2	0	0	0.000995358	-0.0235397	0.976735	0.0537403	0.661367	1	0.999995
chr11.26675470.T.G	rs10835056	G	Severity	CAV	T	SLC5A12	415.1	Acute pulmonary heart disease	circulatory system	601	37547	3	0	0	0.0375295	0.026549	1.0269	0.0606105	0.661367	1	0.999995
chr1.244873270.T.C	rs12130553	C	Severity	CAV	C	-	585.34	Chronic Kidney Disease, Stage IV	genitourinary	181	9627	1	NA	NA	0	0.0488042	1.05001	0.111418	0.661367	1	0.999995
chr9.81442264.TCAG.T	rs1826292621	T	Severity	CAV	T	-	443.1	Raynaud's syndrome	circulatory system	169	33276	3	0.000570512	0	1.95143	-0.0829036	0.92044	0.189267	0.661369	1	0.999995
chr1.35908500.C.T	rs2765013	C	Severity	CAV	T	AGO1	707.2	Chronic ulcer of leg or foot	dermatologic	704	36986	3	0	0	0.73973	-0.0271184	0.973246	0.0619108	0.661369	1	0.999995
chr19.31533051.C.A	rs8105499	C	Severity	CAV	A	LINC02841	587	Kidney replaced by transpant	genitourinary	405	31409	3	0	0	0.170806	-0.0387941	0.961949	0.0885665	0.661371	1	0.999995
chr2.6013310.G.A	rs73910904	A	Risk factor	CAV	A	-	573.3	Hepatomegaly	digestive	257	32853	3	0	0	0.488339	-0.147571	0.862802	0.336905	0.661373	1	0.999995
chr6.32623820.T.C	rs9271609	T	Severity	CAV	C	HLA-DQA1	642	Hypertension complicating pregnancy, childbirth, and the puerperium	pregnancy complications	164	39095	3	0.0175917	22.6583	2.58593	-0.0576699	0.943962	0.131661	0.661374	1	0.999995
chr10.52771466.C.T	rs1800451	T	Potential functional effect on protein	FCP + IP	T	MBL2	742.9	Other derangement of joint	musculoskeletal	120	35578	3	0	0	1.12026	0.0989551	1.10402	0.225921	0.661381	1	0.999995
chr8.16932640.T.C	rs118072448	T	Severity	CAV	C	-	202.2	Non-Hodgkins lymphoma	neoplasms	234	37858	3	0	0	0.669479	0.0963164	1.10111	0.219898	0.661383	1	0.999995
chr5.132485305.G.A	rs17622656	A	Risk factor	FCP + IP	A	IRF1	379.2	Disorders of vitreous body	sense organs	937	33531	3	0.00230638	0	1.84976	0.0260268	1.02637	0.0594222	0.661388	1	0.999995
chr12.8608014.A.G	rs11613792	A	Severity	CAV	G	AICDA	165	Cancer within the respiratory system	neoplasms	302	36243	3	0.0139051	23.9207	2.62884	0.0453585	1.0464	0.103559	0.661389	1	0.999995
chr12.57108399.C.T	rs324011	T	Risk factor; Severity	CAV	T	STAT6	550.1	Inguinal hernia	digestive	697	36165	3	0	0	0.178566	-0.027043	0.973319	0.0617428	0.66139	1	0.999995
chr15.60902209.A.G	rs4774377	G	Risk factor	CAV-FE	G	RORA	512.2	Painful respiration	respiratory	265	22467	3	0.000811217	11.4983	2.25984	0.0411327	1.04199	0.093912	0.661392	1	0.999995
chr11.26675470.T.G	rs10835056	G	Severity	CAV	T	SLC5A12	242	Thyrotoxicosis with or without goiter	endocrine/metabolic	867	30918	3	0.000626613	14.1816	2.3305	0.0225375	1.02279	0.0514565	0.661393	1	0.999995
chr4.106022043.T.C	rs11729561	T	Severity	CAV	C	-	227.1	Benign neoplasm of adrenal gland	neoplasms	103	37441	3	0	0	0.229111	-0.131061	0.877164	0.299237	0.661398	1	0.999995
chr11.2872637.A.G	rs10766439	A	Severity	CAV	A	-	333	Extrapyramidal disease and abnormal movement disorders	neurological	427	33982	3	4.80247e-07	20.6775	2.52135	-0.0349585	0.965645	0.079819	0.661407	1	0.999995
chr6.18015216.C.T	rs140247774	T	Severity	CAV	T	-	605	Erectile dysfunction [ED]	genitourinary	1685	33685	3	0	0	0.485099	-0.0477752	0.953348	0.109084	0.661409	1	0.999995
chrX.15587729.C.T	rs4646140	T	Severity	CAV	T	ACE2	357	Inflammatory and toxic neuropathy	neurological	1174	36464	3	0.0266721	0	1.94897	-0.0497784	0.95144	0.113658	0.66141	1	0.999995
chr4.69615987.C.T	rs7688383	T	Loss of smell and taste	CAV	T	UGT2A1	742	Derangement of joint, non-traumatic	musculoskeletal	156	34895	3	0	0	0.923019	0.0523653	1.05376	0.119564	0.66141	1	0.999995
chr10.8988345.A.T	rs71481792	A	Severity	CAV	T	-	362.2	Degeneration of macula and posterior pole of retina	sense organs	704	32994	3	0	0	1.17896	-0.0296517	0.970784	0.067703	0.66141	1	0.999995
chr3.148742201.A.C	rs5186	C	Severity	CAV	C	AGTR1	733.4	Aseptic necrosis of bone	musculoskeletal	171	32164	3	0.18006	69.4132	6.53878	0.0711457	1.07374	0.162446	0.661412	1	0.999995
chrX.15599938.A.G	rs2106809	G	Severity	CAV	G	ACE2	689	Disorder of skin and subcutaneous tissue NOS	dermatologic	645	36942	3	0	0	0.782249	0.0333688	1.03393	0.0761933	0.661423	1	0.999995
chr1.206773552.T.C	rs1800896	C	Severity	FCP	C	IL10	342	Hemiplegia	neurological	154	35063	3	0.11171	72.0556	7.15707	0.0538864	1.05536	0.123044	0.661425	1	0.999995
chr10.52771466.C.T	rs1800451	T	Potential functional effect on protein	FCP + IP	T	MBL2	433.11	Occlusion of cerebral arteries, with cerebral infarction	circulatory system	133	35732	3	0.0208294	0	1.21568	0.0899395	1.09411	0.205368	0.661427	1	0.999995
chr11.1219991.G.T	rs35705950	T	Protective	CAV	T	MUC5B	338.2	Chronic pain	neurological	5924	28481	3	0.00585464	49.9463	3.99571	-0.0201191	0.980082	0.0459403	0.66143	1	0.999995
chr4.166008836.A.T	rs17047200	TT genotype	Severity (TT genotype)*Conflicting; Risk factor (AA genotype)*Conflicting	CAV	T	TLL1	512.8	Cough	respiratory	4613	22510	3	3.63763e-06	17.787	2.43271	0.0135437	1.01364	0.030926	0.66143	1	0.999995
chr15.90866675.C.T	rs79742014	T	Protective	IP	T	FURIN	626	Disorders of menstruation and other abnormal bleeding from female genital tract	genitourinary	2479	31244	3	4.34211e-06	0	1.90834	-0.0584481	0.943227	0.133462	0.66143	1	0.999995
chr6.31153649.G.A	rs143334143	A	Severity; Risk factor	CAV-FE	A	CCHCR1	110.1	Dermatophytosis	infectious diseases	2710	31402	3	3.2207e-06	0	1.90132	0.0227478	1.02301	0.0519434	0.661434	1	0.999995
chr11.320772.A.G	rs12252	G	Severity; Risk factor	CAV	G	IFITM3	250.42	Other abnormal glucose	endocrine/metabolic	2039	25828	3	0.0177946	64.7094	5.66724	0.0215411	1.02177	0.0491889	0.661439	1	0.999995
chr6.41534945.A.C	rs1886814	C	Severity	CAV-FE	C	FOXP4-AS1	078	Viral warts & HPV	infectious diseases	1129	27879	3	0	0	0.0251668	0.032641	1.03318	0.074539	0.661455	1	0.999995
chr19.50259161.A.G	rs1651553	G	Severity	CAV	A	MYH14	313	Pervasive developmental disorders	mental disorders	297	37664	3	0	0	1.44863	0.0402594	1.04108	0.0919381	0.661461	1	0.999995
chr2.6013310.G.A	rs73910904	A	Risk factor	CAV	A	-	352	Disorders of other cranial nerves	neurological	302	35384	3	0	0	1.40514	0.124076	1.1321	0.283347	0.661463	1	0.999995
chr12.112919388.G.A	rs10774671	A	Severity (A allele); Protective (G allele)	CAV-FE	A	OAS1	415.11	Pulmonary embolism and infarction, acute	circulatory system	250	8662	1	NA	NA	0	-0.0409913	0.959838	0.0936103	0.661464	1	0.999995
chr4.67910532.T.C	rs9998258	T	Possible functional consequences	FCP + IP	C	TMPRSS11A	276.41	Acidosis	endocrine/metabolic	195	34251	3	0	0	0.452483	-0.121107	0.885939	0.276576	0.661474	1	0.999995
chr13.102695866.A.G	rs599976	G	Severity	CAV-FE	G	METTL21C	214	Lipoma	neoplasms	394	37401	3	0	0	0.0781008	0.0462411	1.04733	0.105603	0.661475	1	0.999995
chr5.142872984.C.T	rs10039856	C	Severity	CAV	T	ARHGAP26	276	Disorders of fluid, electrolyte, and acid-base balance	endocrine/metabolic	2580	34009	3	0	0	0.765277	-0.0162398	0.983891	0.0370878	0.661477	1	0.999995
chrX.15561454.T.C	rs142017934	C	Severity	CAV	C	ACE2	479	Other upper respiratory disease	respiratory	1433	26700	3	0.259555	12.5105	2.28599	0.138929	1.14904	0.317281	0.661478	1	0.999995
chrX.15596127.G.T	rs146598386	T	Severity	CAV	T	ACE2	626	Disorders of menstruation and other abnormal bleeding from female genital tract	genitourinary	2482	31384	3	0.01109	0	1.75709	0.111186	1.1176	0.253926	0.661481	1	0.999995
chr2.162267541.C.T	rs1990760	T	Risk factor; Severity	CAV	C	IFIH1	209	Neuroendocrine tumors	neoplasms	122	13185	1	NA	NA	0	-0.0577224	0.943912	0.131826	0.661482	1	0.999995
chr12.112919388.G.A	rs10774671	A	Severity (A allele); Protective (G allele)	CAV-FE	G	OAS1	367	Disorders of refraction and accommodation; blindness and low vision	sense organs	1045	26253	2	0	0	0.00716542	0.0205785	1.02079	0.0469974	0.661484	1	0.999995
chrX.15600835.T.C	rs4646116	C	Risk factor	FCP + IP	C	ACE2	291	Other specified nonpsychotic and/or transient mental disorders	mental disorders	252	35139	3	0	0	0.000751581	0.318746	1.3754	0.727962	0.661487	1	0.999995
chr15.34253720.A.G	rs2705343	G	Severity	CAV-FE	G	SLC12A6	726.1	Enthesopathy	musculoskeletal	1346	28743	3	0	0	0.801381	-0.0243115	0.975982	0.0555237	0.661489	1	0.999995
chr10.130802064.T.G	rs12253652	G	Severity	CAV	G	-	702.2	Seborrheic keratosis	dermatologic	660	36213	3	0	0	1.42355	-0.0377005	0.963001	0.0861023	0.66149	1	0.999995
chr7.22548762.C.T	rs13227460	T	Severity	CAV	T	STEAP1B	509.1	Respiratory failure	respiratory	208	35941	3	0	0	1.43411	0.0603296	1.06219	0.137785	0.661492	1	0.999995
chr21.33252612.A.G	rs2236757	A	Severity	CAV-FE	A	IFNAR2	572	Ascites (non malignant)	digestive	319	31560	3	0	0	1.15604	0.0387066	1.03947	0.0884016	0.661495	1	0.999995
chr4.25613313.G.A	-	HLA-A*02:02	Protective	IP	A	HLA-A	580	Nephritis; nephrosis; renal sclerosis	genitourinary	712	32061	3	0.00265462	20.9861	2.5312	-0.0317883	0.968712	0.0726034	0.661505	1	0.999995
chr17.63488670.G.A	rs4343	G	Severity; Risk factor	CAV	G	ACE	627.3	Postmenopausal atrophic vaginitis	genitourinary	410	19811	2	0	0	0.00920233	0.0338661	1.03445	0.0773495	0.661508	1	0.999995
chr19.24134099.G.A	rs10407383	A	Severity	CAV-FE	A	ZNF254	452	Other venous embolism and thrombosis	circulatory system	966	31914	3	4.74973e-06	6.95768	2.14956	-0.0227671	0.97749	0.0519999	0.66151	1	0.999995
chr2.196087686.G.A	rs2176724	A	Severity	CAV	A	-	427.3	Other specified cardiac dysrhythmias	circulatory system	536	29578	3	0	0	0.736114	-0.0357836	0.964849	0.0817298	0.661511	1	0.999995
chr6.31153649.G.A	rs143334143	A	Severity; Risk factor	CAV-FE	A	CCHCR1	615	Endometriosis	genitourinary	154	36567	3	0	0	0.0618737	-0.0927473	0.911424	0.211838	0.661515	1	0.999995
chr2.181488719.A.C	rs2034831	C	Severity	CAV	C	ITGA4	703.1	Ingrowing nail	dermatologic	249	34318	3	0	0	0.408223	-0.0999264	0.904904	0.228236	0.661516	1	0.999995
chr6.52200448.A.G	rs13192246	G	Severity	CAV	G	-	477	Epistaxis or throat hemorrhage	respiratory	124	6182	1	NA	NA	0	-0.0751676	0.927588	0.171691	0.661527	1	0.999995
chr9.87724615.A.G	rs3128509	A;G	Possible functional consequences	FCP + IP	A	CTSL	292.2	Mild cognitive impairment	mental disorders	211	34371	3	0.0375422	46.4675	3.73605	-0.048011	0.953123	0.109666	0.661535	1	0.999995
chr9.4329170.T.C	rs3895472	C	Severity	CAV	T	GLIS3	690	Erythematosquamous dermatosis	dermatologic	597	31527	3	0.0142236	26.8653	2.73468	0.039715	1.04051	0.0907161	0.661536	1	0.999995
chr9.4329170.T.C	rs3895472	C	Severity	CAV	T	GLIS3	690.1	Seborrheic dermatitis	dermatologic	597	31527	3	0.0142236	26.8653	2.73468	0.039715	1.04051	0.0907161	0.661536	1	0.999995
chr22.22210343.A.T	rs5757427	T	Severity	CAV	A	IGLV10-54	1002	NA	NA	1131	23566	3	0.00161099	17.2919	2.41814	0.0220602	1.02231	0.0503898	0.661538	1	0.999995
chr2.136948486.A.G	rs7605851	G	Severity	CAV-FE	G	THSD7B	599.9	Other abnormality of urination	genitourinary	560	28864	3	2.73802e-06	41.6953	3.43025	0.0435002	1.04446	0.099363	0.661538	1	0.999995
chr5.174562335.T.A	rs2220543	T	Severity	CAV	A	SUMO2P6	367.4	NA	NA	535	37178	3	0	0	0.799942	0.0284113	1.02882	0.0648978	0.661542	1	0.999995
chr19.31533051.C.A	rs8105499	C	Severity	CAV	A	LINC02841	295	Schizophrenia and other psychotic disorders	mental disorders	650	23795	3	0	0	0.349321	0.0299595	1.03041	0.0684356	0.661548	1	0.999995
chrX.15581240.G.A	rs147464721	A	Severity	CAV	A	ACE2	571.8	Liver abscess and sequelae of chronic liver disease	digestive	301	32870	3	0	0	0.000644476	0.435081	1.54509	0.993851	0.661551	1	0.999995
chr9.87726151.C.T	rs41312184	C;T	Possible functional consequences	FCP + IP	T	CTSL	277.5	Other disorders of lipoid metabolism	endocrine/metabolic	224	36766	3	0.251205	0	1.81787	0.170397	1.18578	0.389244	0.661557	1	0.999995
chr10.43519603.G.T	rs10793436	G	Severity	CAV	T	-	738.4	Acquired spondylolisthesis	musculoskeletal	114	25474	2	0.0854777	68.8404	3.20929	-0.0595079	0.942228	0.135941	0.661569	1	0.999995
chr16.89196249.G.A	rs117169628	A	Severity	CAV	A	SLC22A31	475.9	Postnasal drip	respiratory	757	26632	3	4.69939e-06	0	1.82115	0.0411685	1.04203	0.0940472	0.661573	1	0.999995
chr17.9267091.C.T	rs34761447	C	Severity	CAV	T	STX8	362.27	Drusen (degenerative) of retina	sense organs	158	33280	3	0.424594	53.9568	4.34374	-0.135644	0.873154	0.309875	0.661578	1	0.999995
chr5.1211624.A.G	rs76067074	G	Severity	CAV-FE	G	SLC6A19	367.4	NA	NA	530	36788	3	0	0	0.724016	-0.0757855	0.927015	0.173132	0.66158	1	0.999995
chr1.205208489.G.A	rs11240388	G	Severity	CAV-FE	G	DSTYK	458	Hypotension	circulatory system	106	12565	1	NA	NA	0	-0.0625681	0.939349	0.142938	0.661582	1	0.999995
chr11.611919.C.G	rs702966	C	Severity in African-Americans	CAV	C	PHRF1	380.4	Impacted cerumen	sense organs	262	8658	1	NA	NA	0	-0.0399561	0.960832	0.0912822	0.661589	1	0.999995
chr10.22439346.T.C	-	HLA-A*02:02	Protective	IP	C	HLA-A	800.1	Fracture of neck of femur	injuries & poisonings	129	34876	3	0.238395	0	1.97802	0.13481	1.14432	0.307988	0.661595	1	0.999995
chr2.196087686.G.A	rs2176724	A	Severity	CAV	A	-	420	Carditis	circulatory system	325	37662	3	0.0378832	55.0688	4.45125	-0.0437686	0.957175	0.0999942	0.661595	1	0.999995
chrX.12886851.C.T	rs5743781	T	Severity; Severity for males	CAV-FE	T	TLR7	365	Glaucoma	sense organs	2278	34080	3	0	0	0.25705	-0.271239	0.762434	0.619676	0.661596	1	0.999995
chr17.15965007.C.T	rs8081547	T	Risk factor	FCP + IP	T	ADORA2B	367.2	Astigmatism	sense organs	201	32972	3	0	0	1.04378	0.0574735	1.05916	0.131309	0.661605	1	0.999995
chr1.196673103.G.A	rs800292	A	Severity	CAV	G	CFH	562.1	Diverticulosis	digestive	139	6875	1	NA	NA	0	-0.0657329	0.936381	0.150179	0.661606	1	0.999995
chr11.88436431.C.T	rs72953026	T	Severity	CAV-FE	T	-	333.4	Torsion dystonia	neurological	129	26293	2	0	0	0.0477756	-0.0706505	0.931788	0.161417	0.661612	1	0.999995
chr3.27146807.G.A	rs17317135	G	Severity	CAV	A	NEK10	465	Acute upper respiratory infections of multiple or unspecified sites	respiratory	3968	27775	3	0	0	1.2954	0.0339396	1.03452	0.0775431	0.661614	1	0.999995
chr1.173115604.T.G	rs17300100	G	Severity	CAV	G	-	516.1	Hemoptysis	respiratory	150	38224	3	0	0	0.753319	0.107879	1.11391	0.246476	0.661615	1	0.999995
chrX.12886851.C.T	rs5743781	T	Severity; Severity for males	CAV-FE	T	TLR7	296.22	Major depressive disorder	mental disorders	5997	24358	3	0	0	0.605625	0.117589	1.12478	0.268664	0.661617	1	0.999995
chr2.216660263.A.C	rs2270360	A	Severity	CAV	C	IGFBP2	366.2	Senile cataract	sense organs	1779	31457	3	0.00639995	37.9619	3.22382	-0.0213197	0.978906	0.0487115	0.661624	1	0.999995
chr17.34252769.A.G	rs1024611	G	Risk factor	CAV	G	CCL2	994	Sepsis and SIRS	injuries & poisonings	280	38247	3	0	0	0.439225	0.0417139	1.0426	0.0953093	0.661626	1	0.999995
chr1.196673103.G.A	rs800292	A	Severity	CAV	A	CFH	289	Other diseases of blood and blood-forming organs	hematopoietic	517	26317	2	0	0	0.176131	0.0297096	1.03016	0.067882	0.661629	1	0.999995
chr14.74952741.A.G	rs2268616	G	Risk factor	CAV	G	PGF	809	Fracture of unspecified bones	injuries & poisonings	462	34573	3	0	0	0.0185053	0.0697342	1.07222	0.159334	0.661632	1	0.999995
chr1.3081749.G.A	rs12745140	A	Severity	CAV	A	PRDM16	197	Chemotherapy	neoplasms	1423	34619	3	0.0219024	41.3367	3.40929	0.0367864	1.03747	0.0840533	0.661636	1	0.999995
chr6.160716758.G.A	rs4252187	A	Potential functional effect on protein	FCP + IP	A	PLG	428.1	Congestive heart failure (CHF) NOS	circulatory system	1109	34145	3	0	0	0.054443	0.339728	1.40457	0.776259	0.661642	1	0.999995
chrX.12888602.G.A	rs147244662	A	Severity; Severity for males	CAV-FE	A	TLR7	389	Hearing loss	sense organs	2023	35028	3	0.110937	0	1.12779	0.268029	1.30739	0.612447	0.66165	1	0.999995
chr4.188627868.CTCT.C	rs1734523522	C	Severity	CAV	C	LINC01060	709.2	Sicca syndrome	dermatologic	246	31466	3	0.00108314	5.27736	2.11143	0.06707	1.06937	0.153255	0.66165	1	0.999995
chr22.22210343.A.T	rs5757427	T	Severity	CAV	A	IGLV10-54	735.3	Hallux valgus (Bunion)	musculoskeletal	164	23426	3	0	0	0.0226804	-0.0576013	0.944026	0.131619	0.66165	1	0.999995
chr7.22728630.G.T	rs2066992	T	Protective	CAV-FE	T	IL6	695	Erythematous conditions	dermatologic	1457	32298	3	0	0	1.35215	0.0272223	1.0276	0.0622031	0.66165	1	0.999995
chr10.28606315.C.T	rs12773860	T	Severity	CAV	T	WAC	380.1	Otitis externa	sense organs	281	35640	3	0	0	0.80971	-0.0797739	0.923325	0.182285	0.661652	1	0.999995
chr16.78590128.A.G	rs72803978	A	Severity	CAV	G	WWOX	241.1	Nontoxic uninodular goiter	endocrine/metabolic	1437	31112	3	0.0188773	35.7023	3.11053	0.0474448	1.04859	0.108415	0.661661	1	0.999995
chr1.230710048.A.G	rs699	G	Severity	CAV	A	AGT	594.1	Calculus of kidney	genitourinary	861	24439	2	0.0319682	75.7519	4.12404	0.0239095	1.0242	0.0546351	0.661661	1	0.999995
chr6.31575254.G.A	rs1800629	A	Risk factor*Conflicting; Severity*Conflicting; Protective*Conflicting	CAV-FE	A	TNF	389	Hearing loss	sense organs	2023	35026	3	0	0	0.197132	-0.0251461	0.975167	0.0574611	0.661662	1	0.999995
chr21.41509390.C.G	rs12626358	G	Possible functional consequences	FCP + IP	G	TMPRSS2	592	Cystitis and urethritis	genitourinary	754	31419	3	9.3912e-08	18.9551	2.46777	0.0282786	1.02868	0.0646197	0.661665	1	0.999995
chr21.41508701.T.G	rs4283504	T	Possible functional consequences	FCP + IP	T	TMPRSS2	290.16	Vascular dementia	mental disorders	123	22215	2	0.149814	41.6271	1.71312	-0.114339	0.891955	0.261281	0.661669	1	0.999995
chr2.181488719.A.C	rs2034831	C	Severity	CAV	C	ITGA4	500	Lung disease due to external agents	respiratory	125	36526	3	0.430302	55.6231	4.50685	-0.137291	0.871716	0.313734	0.661674	1	0.999995
chr4.25613313.G.A	-	HLA-A*02:02	Protective	IP	A	HLA-A	041.8	H. pylori	infectious diseases	241	23242	2	0	0	0.425752	0.0531666	1.05461	0.121498	0.661682	1	0.999995
chr19.50259161.A.G	rs1651553	G	Severity	CAV	A	MYH14	698	Pruritus and related conditions	dermatologic	1118	35933	3	0.00275768	30.5339	2.8791	0.0212741	1.0215	0.0486164	0.661682	1	0.999995
chr9.78543197.A.G	rs7027911	A	Severity	CAV	G	-	871	Open wounds of extremities	injuries & poisonings	163	24566	2	0	0	0.052382	0.0552178	1.05677	0.126186	0.661683	1	0.999995
chr21.41509390.C.G	rs12626358	G	Possible functional consequences	FCP + IP	G	TMPRSS2	702.2	Seborrheic keratosis	dermatologic	665	36477	3	0.0442813	60.579	5.07344	0.0343059	1.0349	0.0783983	0.661687	1	0.999995
chr3.38894643.C.T	rs33985936	T	Severity	CAV	T	SCN11A	512	Other symptoms of respiratory system	respiratory	9934	23141	3	0.00134817	46.0872	3.70969	-0.0100526	0.989998	0.0229731	0.661691	1	0.999995
chr6.45737076.T.A	rs16873740	A	Severity	CAV	A	-	681.7	Cellulitis and abscess of trunk	dermatologic	215	33701	3	0	0	0.764684	-0.0582722	0.943393	0.133171	0.661695	1	0.999995
chr4.143996657.T.C	rs6840234	C	Protective	FCP + IP	T	GYPB	345	Epilepsy, recurrent seizures, convulsions	neurological	684	27130	3	0	0	0.178081	0.0248636	1.02518	0.0568221	0.661699	1	0.999995
chr1.31151182.G.C	rs12083278	C	Severity	CAV	G	-	537	Other disorders of stomach and duodenum	digestive	250	33409	3	0	0	1.46242	-0.0434514	0.957479	0.0993059	0.661712	1	0.999995
chr2.36677870.C.A	rs6714112	C	Severity	CAV	A	-	747	Cardiac and circulatory congenital anomalies	congenital anomalies	401	38379	3	0	0	1.1744	-0.0474084	0.953698	0.108351	0.661715	1	0.999995
chr5.132485305.G.A	rs17622656	A	Risk factor	FCP + IP	A	IRF1	793.2	NA	NA	137	38902	3	0	0	0.27427	0.0632057	1.06525	0.144456	0.661717	1	0.999995
chr4.24511798.A.G	rs73246461	G	Severity	CAV	G	-	292.1	Aphasia/speech disturbance	mental disorders	164	34096	3	0	0	0.418451	-0.0702825	0.93213	0.160629	0.661717	1	0.999995
chr21.41473456.A.G	rs17854725	G	Severity	CAV	G	TMPRSS2	189.11	Malignant neoplasm of kidney, except pelvis	neoplasms	108	25355	2	0	0	0.823388	0.0616339	1.06357	0.140866	0.661722	1	0.999995
chr9.81442264.TCAG.T	rs1826292621	T	Severity	CAV	T	-	155	Cancer of liver and intrahepatic bile duct	neoplasms	326	36659	3	0	0	0.90156	0.0508326	1.05215	0.116182	0.66173	1	0.999995
chr5.77379593.G.A	rs7715119	A	Severity	CAV-FE	A	PDE8B	070	Viral hepatitis	infectious diseases	3162	27750	3	0	0	1.49921	-0.017047	0.983097	0.0389625	0.661731	1	0.999995
chr1.155133406.T.G	rs4971066	G	Risk factor	CAV	G	EFNA1	335	Multiple sclerosis	neurological	332	34663	3	0	0	0.0284896	0.0496004	1.05085	0.113369	0.661739	1	0.999995
chr5.77379593.G.A	rs7715119	A	Severity	CAV-FE	A	PDE8B	735.21	Hammer toe (acquired)	musculoskeletal	381	35718	3	0.0420214	53.1727	4.27101	-0.0452998	0.955711	0.103543	0.661751	1	0.999995
chr4.67910402.G.A	rs4860265	G	Possible functional consequences	FCP + IP	G	TMPRSS11A	949	Allergies, other	injuries & poisonings	1007	30383	3	0	0	1.14643	-0.0209333	0.979284	0.0478483	0.661753	1	0.999995
chr12.8608014.A.G	rs11613792	A	Severity	CAV	G	AICDA	740.2	Osteoarthrosis, generalized	musculoskeletal	195	28869	3	0	0	1.22083	-0.0595085	0.942228	0.136022	0.661755	1	0.999995
chr8.40324459.C.A	rs11779911	C	Severity	CAV	A	SIRLNT	571	Chronic liver disease and cirrhosis	digestive	2578	31137	3	0	0	0.333843	0.0148634	1.01497	0.0339744	0.661758	1	0.999995
chr17.45422978.G.C	rs1230082	G	Severity	CAV	G	ARHGAP27	571.5	Other chronic nonalcoholic liver disease	digestive	2068	24508	2	0	0	0.945541	0.015027	1.01514	0.0343489	0.661762	1	0.999995
chrX.12885540.A.T	rs179008	T	Severity; Risk factor	CAV	T	TLR7	225.1	Benign neoplasm of brain, cranial nerves, meninges	neoplasms	163	37758	3	0.0944644	55.8314	4.5281	0.0681311	1.07051	0.155736	0.661765	1	0.999995
chr9.30504351.C.T	rs17775810	TT genotype	Protective	CAV	T	LINC01242	614.52	Vaginitis and vulvovaginitis	genitourinary	756	36141	3	0.0166292	34.6492	3.0604	0.0372477	1.03795	0.0851429	0.661769	1	0.999995
chr16.3500977.C.G	rs2301762	G	Severity	CAV	G	CLUAP1	509	Respiratory failure, insufficiency, arrest	respiratory	262	36582	3	0.304136	54.4003	4.386	-0.112789	0.893339	0.257822	0.661771	1	0.999995
chrX.15581240.G.A	rs147464721	A	Severity	CAV	A	ACE2	250.23	Type 2 diabetes with ophthalmic manifestations	endocrine/metabolic	681	26950	3	0	0	0.336907	-0.264028	0.767952	0.603543	0.661775	1	0.999995
chr1.173115604.T.G	rs17300100	G	Severity	CAV	G	-	496.21	Obstructive chronic bronchitis	respiratory	512	29064	3	2.00296e-06	11.8891	2.26987	-0.0616458	0.940216	0.140917	0.661776	1	0.999995
chr8.124324323.T.C	rs72711165	C	Severity	CAV-FE	C	TMEM65	782.6	Pallor and flushing	symptoms	210	34685	3	0	0	0.00504233	-0.182478	0.833203	0.417131	0.661779	1	0.999995
chr15.90879313.T.C	rs8039305	C	Risk factor	CAV-FE	T	FURIN	687	Symptoms affecting skin	dermatologic	115	6390	1	NA	NA	0	0.0758324	1.07878	0.173353	0.661788	1	0.999995
chr4.186082920.C.T	rs3775291	T	Risk factor; Severity	CAV-FE	T	TLR3	626.2	Dysmenorrhea	genitourinary	163	19808	2	0.0592399	45.1967	1.82471	0.0677076	1.07005	0.154781	0.661791	1	0.999995
chr1.154454494.A.C	rs2228145	A	Risk factor	CAV	C	IL6R	627	Menopausal and postmenopausal disorders	genitourinary	1760	31317	3	0.00147709	7.03823	2.15142	-0.0176729	0.982482	0.0404013	0.661796	1	0.999995
chr21.41473715.C.A	rs2298661	A	Protective	CAV-FE	A	TMPRSS2	721	Spondylosis and allied disorders	musculoskeletal	2246	33014	3	0	0	0.642603	-0.017511	0.982641	0.0400315	0.6618	1	0.999995
chr13.22495675.AG.A	rs10714879	A	Severity	CAV	AG	-	270.3	Disorders of plasma protein metabolism	endocrine/metabolic	228	27479	2	0	0	0.876994	0.0469799	1.0481	0.1074	0.661801	1	0.999995
chr2.195499753.A.C	rs73060484	C	Severity	CAV	C	-	252	Disorders of parathyroid gland	endocrine/metabolic	673	34859	3	1.71122e-06	14.6699	2.34384	-0.0411581	0.959677	0.0940914	0.661802	1	0.999995
chr6.147217556.A.G	rs116898161	G	Severity	CAV	G	STXBP5	427.22	Atrial flutter	circulatory system	338	29631	3	0	0	1.11769	-0.132469	0.87593	0.302838	0.661803	1	0.999995
chr8.97128242.T.C	rs7817272	C	Severity	CAV	C	CPQ	416	Cardiomegaly	circulatory system	249	37885	3	0	0	1.30721	-0.0433451	0.957581	0.0990929	0.661808	1	0.999995
chr10.89010241.T.C	rs982764	T	Severity	CAV-FE	C	FAS	465	Acute upper respiratory infections of multiple or unspecified sites	respiratory	3994	28218	3	0.0016812	41.8074	3.43686	0.0116541	1.01172	0.0266436	0.661815	1	0.999995
chr9.21206606.C.G	rs28368148	G	Severity	CAV-FE	G	IFNA10	803	Fracture of upper limb	injuries & poisonings	388	35190	3	0	0	0.504455	0.200588	1.22212	0.458586	0.661818	1	0.999995
chr3.157438240.A.G	rs1840680	AG genotype)	Protective	CAV	A	PTX3	374.3	Ptosis of eyelid	sense organs	153	33600	3	0	0	0.722501	0.0527311	1.05415	0.120557	0.661825	1	0.999995
chr1.155197995.A.G	rs41264915	A	Severity	CAV-FE	G	THBS3	747.1	Cardiac congenital anomalies	congenital anomalies	322	38630	3	0.0252201	37.3824	3.19399	-0.0526978	0.948667	0.120481	0.661826	1	0.999995
chr14.72467521.C.T	rs12587980	T	Severity	CAV	T	RGS6	735.1	Flat foot	musculoskeletal	208	23268	2	0.00132172	5.73804	1.06087	-0.0455097	0.95551	0.104049	0.66183	1	0.999995
chr15.33615902.C.T	rs12593288	C	Severity	CAV	T	RYR3	626.1	Irregular menstrual cycle/bleeding	genitourinary	1952	31059	3	0.000533264	0	1.74722	0.0233111	1.02358	0.0532962	0.66183	1	0.999995
chr5.77379593.G.A	rs7715119	A	Severity	CAV-FE	A	PDE8B	395.1	Nonrheumatic mitral valve disorders	circulatory system	843	34539	3	0.0039507	16.0126	2.38131	0.0320979	1.03262	0.0733857	0.661831	1	0.999995
chr16.16924042.C.A	rs1453512	A	Severity	CAV	C	-	722.9	Other and unspecified disc disorder	musculoskeletal	148	32899	3	0.0359713	33.2757	2.99741	-0.0613836	0.940462	0.140342	0.661831	1	0.999995
chr21.41464802.A.G	rs462574	A	Possible functional consequences	FCP + IP	A	TMPRSS2	531	Peptic ulcer (excl. esophageal)	digestive	501	38223	3	0	0	0.607294	0.0386792	1.03944	0.0884333	0.661834	1	0.999995
chr5.124614711.G.T	rs4240376	G	Severity	CAV	T	-	286.8	Hypercoagulable state	hematopoietic	288	36034	3	0.0311853	45.6563	3.68028	0.0455451	1.0466	0.104131	0.661835	1	0.999995
chr4.67910532.T.C	rs9998258	T	Possible functional consequences	FCP + IP	C	TMPRSS11A	727.1	Synovitis and tenosynovitis	musculoskeletal	784	29398	3	0	0	1.5166	0.0543409	1.05584	0.124245	0.661845	1	0.999995
chr11.14893332.A.G	rs10741657	G	Severity	CAV	A	CYP2R1	366	Cataract	sense organs	2828	34445	3	0	0	0.766594	-0.0142269	0.985874	0.0325287	0.661848	1	0.999995
chr17.16948873.A.G	rs34557412	G	Severity	CAV	G	TNFRSF13B	261	Vitamin deficiency	endocrine/metabolic	9426	25234	3	0	0	0.912258	-0.0711276	0.931343	0.162629	0.66185	1	0.999995
chr21.41426103.C.A	rs17000900	A	Severity	CAV-FE	A	MX1	371.1	Uveitis, noninfectious or NOS	sense organs	211	33408	3	0	0	1.14704	-0.0620333	0.939852	0.141846	0.661873	1	0.999995
chr6.45737076.T.A	rs16873740	A	Severity	CAV	A	-	214	Lipoma	neoplasms	393	37322	3	0	0	0.258832	-0.0427326	0.958168	0.0977148	0.661879	1	0.999995
chr10.28606315.C.T	rs12773860	T	Severity	CAV	T	WAC	371.1	Uveitis, noninfectious or NOS	sense organs	211	33253	3	0	0	0.876574	0.0851417	1.08887	0.19469	0.661879	1	0.999995
chr2.36677870.C.A	rs6714112	C	Severity	CAV	A	-	741.3	Difficulty in walking	musculoskeletal	153	22899	2	0.15453	70.0301	3.33668	-0.0773562	0.92556	0.176889	0.661884	1	0.999995
chr16.3500977.C.G	rs2301762	G	Severity	CAV	G	CLUAP1	789	Nausea and vomiting	symptoms	1468	35099	3	0	0	0.438725	0.0443052	1.0453	0.101313	0.661886	1	0.999995
chr10.104263031.C.A	rs4925	A	Protective for neurological complications of long COVID	CAV	A	GSTO1	610.4	Benign neoplasm of breast	genitourinary	230	33439	3	0.0228754	37.4721	3.19857	-0.0561735	0.945375	0.128452	0.661886	1	0.999995
chr6.32623820.T.C	rs9271609	T	Severity	CAV	C	HLA-DQA1	253.1	Pituitary hyperfunction	endocrine/metabolic	122	35141	3	0	0	0.94709	0.0641283	1.06623	0.146644	0.661889	1	0.999995
chr8.38963809.A.G	rs10808999	G	Severity	CAV	A	PLEKHA2	613.5	Mastodynia	genitourinary	122	9089	1	NA	NA	0	0.151005	1.163	0.345307	0.66189	1	0.999995
chr8.73355963.T.C	rs2010843	C	Severity	CAV	C	RDH10-AS1	509	Respiratory failure, insufficiency, arrest	respiratory	215	23899	2	0	0	0.0897212	0.0508306	1.05214	0.116236	0.66189	1	0.999995
chr15.100233816.G.A	rs143434383	A	Risk factor	CAV	A	ADAMTS17	368	Visual disturbances	sense organs	1143	35406	3	0	0	0.195074	-0.149354	0.861264	0.341538	0.661895	1	0.999995
chr6.45737076.T.A	rs16873740	A	Severity	CAV	A	-	301.2	Antisocial/borderline personality disorder	mental disorders	167	24274	3	0	0	0.822506	0.0660444	1.06827	0.151029	0.661897	1	0.999995
chr19.50379362.T.C	rs1405655	C	Severity	CAV-FE	T	NR1H2	395	Heart valve disorders	circulatory system	343	8519	1	NA	NA	0	0.03434	1.03494	0.0785284	0.661899	1	0.999995
chr13.23084699.A.G	rs1984162	G	Severity	CAV	G	-	279	Disorders involving the immune mechanism	endocrine/metabolic	280	36282	3	0	0	0.438956	0.0435079	1.04447	0.0994951	0.661903	1	0.999995
chr12.6845711.C.T	rs5443	T	protective	CAV	C	CDCA3	442	Other aneurysm	circulatory system	151	8026	1	NA	NA	0	-0.0621053	0.939784	0.142025	0.661905	1	0.999995
chr12.47879112.A.G	rs2228570	AG genotype	Severity	CAV	A	VDR	686.1	Carbuncle and furuncle	dermatologic	133	19169	2	0.000527751	1.28893	1.01306	0.0621328	1.0641	0.142088	0.661905	1	0.999995
chr5.142872984.C.T	rs10039856	C	Severity	CAV	T	ARHGAP26	706	Diseases of sebaceous glands	dermatologic	2383	32889	3	0.0059835	56.1333	4.55927	0.0159729	1.0161	0.0365278	0.661909	1	0.999995
chr22.43928847.C.G	rs738409	G	Protective*Conflicting; Severity*Conflicting	CAV	G	PNPLA3	709	Diffuse diseases of connective tissue	dermatologic	523	31436	3	0	0	0.316926	0.0326769	1.03322	0.0747283	0.661911	1	0.999995
chr11.2872637.A.G	rs10766439	A	Severity	CAV	A	-	195.1	Malignant neoplasm, other	neoplasms	153	34138	3	0.0215432	34.5453	3.05555	0.0581999	1.05993	0.133097	0.661912	1	0.999995
chr9.132278286.T.C	rs11243705	C	Severity	CAV	C	SETX	306	Other mental disorder	mental disorders	735	23897	3	0	0	1.15587	0.0339252	1.03451	0.0775836	0.661914	1	0.999995
chr7.117611595.T.G	rs150212784	G	Severity	CAV	G	CFTR	585.1	Acute renal failure	genitourinary	909	24859	2	0	0	0.80854	-0.317736	0.727795	0.726639	0.661918	1	0.999995
chr2.195519781.A.G	rs74417002	G	Severity	CAV	G	-	706	Diseases of sebaceous glands	dermatologic	2400	33109	3	2.76628e-06	15.2565	2.36006	-0.0338143	0.966751	0.077331	0.661918	1	0.999995
chr2.113129630.T.C	rs419598	C	Risk factor	CAV	C	IL1RN	459.7	Blood vessel replaced	circulatory system	174	36033	3	0	0	0.218094	0.0587339	1.06049	0.134321	0.661918	1	0.999995
chr9.33426577.A.G	rs10813976	G	Severity	CAV	G	-	245.2	Chronic thyroiditis	endocrine/metabolic	894	31014	3	3.25916e-07	0	1.87654	0.0266742	1.02703	0.0610041	0.661928	1	0.999995
chr9.33426577.A.G	rs10813976	G	Severity	CAV	G	-	245.21	Chronic lymphocytic thyroiditis	endocrine/metabolic	894	31014	3	3.25916e-07	0	1.87654	0.0266742	1.02703	0.0610041	0.661928	1	0.999995
chr9.133449836.G.A	rs139951127	A	Severity	CAV-FE	A	ADAMTS13	764	Sciatica	symptoms	1339	24483	2	0	0	0.00176461	0.319976	1.37709	0.731794	0.661931	1	0.999995
chr14.80203237.T.C	rs225014	C	Severity	CAV	C	DIO2	289.3	Personal history of diseases of blood and blood-forming organs	hematopoietic	536	33658	3	0.00434583	10.5161	2.23504	-0.027721	0.97266	0.0633992	0.661933	1	0.999995
chr1.244873270.T.C	rs12130553	C	Severity	CAV	T	-	743.13	Other specified osteoporosis	musculoskeletal	150	18982	2	0	0	0.00507701	-0.0565129	0.945054	0.129248	0.661934	1	0.999995
chr1.161544752.A.C	rs396991	C	Severity	CAV-FE	C	FCGR3A	594	Urinary calculus	genitourinary	1248	34941	3	0.00159832	14.1269	2.32902	-0.0193487	0.980837	0.0442518	0.661937	1	0.999995
chr10.8988345.A.T	rs71481792	A	Severity	CAV	T	-	174.11	Malignant neoplasm of female breast	neoplasms	1038	35191	3	0.00282855	31.1441	2.90462	-0.0242513	0.97604	0.0554645	0.661938	1	0.999995
chr2.36677870.C.A	rs6714112	C	Severity	CAV	A	-	562	Diverticulosis and diverticulitis	digestive	787	28132	3	0	0	1.09389	-0.0339571	0.966613	0.0776662	0.661953	1	0.999995
chr3.126118894.C.T	rs1868132	T	Severity	CAV	T	ALDH1L1	198	Secondary malignant neoplasm	neoplasms	355	26687	2	0	0	0.12288	-0.0560572	0.945485	0.128217	0.661961	1	0.999995
chr7.117642566.G.A	rs77010898	A	Severity	CAV	A	CFTR	136	Other infectious and parasitic diseases	infectious diseases	368	28293	2	0	0	0.000611472	0.447368	1.56419	1.02325	0.661964	1	0.999995
chr10.98166813.G.T	rs10786398	T	Severity	CAV	T	R3HCC1L	112	Candidiasis	infectious diseases	1212	31083	3	0	0	0.0799884	0.0240477	1.02434	0.0550042	0.661969	1	0.999995
chr8.38996464.C.A	rs7840270	C	Severity	CAV-FE	A	ADAM9	531	Peptic ulcer (excl. esophageal)	digestive	492	37535	3	0	0	1.06351	0.0305729	1.03105	0.0699308	0.661975	1	0.999995
chr5.180810828.C.T	rs113791144	T	Severity	CAV	T	-	365.2	Primary angle-closure glaucoma	sense organs	149	34053	3	0	0	1.54218	0.0961197	1.10089	0.21986	0.661976	1	0.999995
chr2.216660263.A.C	rs2270360	A	Severity	CAV	C	IGFBP2	426.9	Cardiac pacemaker/device in situ	circulatory system	932	26953	3	0	0	1.04742	0.0272688	1.02764	0.0623752	0.661986	1	0.999995
chr4.143999443.G.A	rs7683365	A	Risk factor	FCP + IP	A	GYPB	615	Endometriosis	genitourinary	139	32116	3	0.123712	61.0726	5.13777	0.0619953	1.06396	0.141813	0.661993	1	0.999995
chr4.166008836.A.T	rs17047200	TT genotype	Severity (TT genotype)*Conflicting; Risk factor (AA genotype)*Conflicting	CAV	T	TLL1	249	Secondary diabetes mellitus	endocrine/metabolic	1212	26244	3	0.00822057	46.1676	3.71523	0.02358	1.02386	0.0539401	0.662002	1	0.999995
chr10.98166813.G.T	rs10786398	T	Severity	CAV	T	R3HCC1L	530.1	Esophagitis, GERD and related diseases	digestive	7266	28149	3	0	0	1.26587	-0.0105983	0.989458	0.0242448	0.662011	1	0.999995
chr15.60845514.G.A	rs17303202	A	Risk factor; Severity	CAV-FE	A	RORA	165.1	Cancer of bronchus; lung	neoplasms	312	38882	3	0.01546	38.0835	3.23016	-0.0412281	0.95961	0.0943159	0.662018	1	0.999995
chr14.80203237.T.C	rs225014	C	Severity	CAV	C	DIO2	367	Disorders of refraction and accommodation; blindness and low vision	sense organs	1482	33786	3	0.00390994	44.4667	3.60144	0.0168193	1.01696	0.0384768	0.662019	1	0.999995
chr6.52200448.A.G	rs13192246	G	Severity	CAV	A	-	1004	NA	NA	112	29026	2	0	0	0.0277658	0.065082	1.06725	0.148886	0.662019	1	0.999995
chr15.60810211.C.T	rs341419	T	Severity	CAV-FE	T	RORA	512.8	Cough	respiratory	4606	22529	3	0.000434243	18.5594	2.45578	0.012854	1.01294	0.0294055	0.662019	1	0.999995
chrX.15561454.T.C	rs142017934	C	Severity	CAV	C	ACE2	454.1	Varicose veins of lower extremity	circulatory system	1476	31994	3	0	0	0.00310211	0.132561	1.14175	0.303262	0.662026	1	0.999995
chr15.60902209.A.G	rs4774377	G	Risk factor	CAV-FE	G	RORA	345	Epilepsy, recurrent seizures, convulsions	neurological	903	34192	3	0.00474056	33.3278	2.99975	-0.0227194	0.977537	0.0519757	0.662027	1	0.999995
chr11.2872637.A.G	rs10766439	A	Severity	CAV	A	-	599.9	Other abnormality of urination	genitourinary	548	28004	3	0	0	0.829337	0.0308489	1.03133	0.0705742	0.662029	1	0.999995
chr17.27660155.T.C	rs117217714	C	Severity	CAV	C	NOS2P1	738.4	Acquired spondylolisthesis	musculoskeletal	192	36012	3	0	0	0.00155477	0.446539	1.56289	1.02157	0.66203	1	0.999995
chr2.167953627.G.A	rs7595310	A	Severity	CAV-FE	A	STK39	564.9	Personal history of diseases of digestive system	digestive	222	21174	2	0	0	0.916233	0.0475473	1.0487	0.108778	0.662035	1	0.999995
chr1.27373964.C.T	rs141300199	T	Severity	CAV	T	FCN3	735.21	Hammer toe (acquired)	musculoskeletal	386	36033	3	0	0	0.00211276	0.431326	1.5393	0.986796	0.66204	1	0.999995
chr16.16924042.C.A	rs1453512	A	Severity	CAV	C	-	626	Disorders of menstruation and other abnormal bleeding from female genital tract	genitourinary	2448	30978	3	0	0	1.61192	-0.0168586	0.983283	0.0385695	0.662042	1	0.999995
chr13.33129529.C.G	rs34425674	G	Risk factor	CAV	G	STARD13	286.8	Hypercoagulable state	hematopoietic	288	35961	3	0	0	0.892602	-0.181518	0.834004	0.415285	0.662045	1	0.999995
chr17.42362183.A.G	rs744166	G	Risk factor; Severity	CAV	A	STAT3	628	Ovarian cyst	genitourinary	104	7371	1	NA	NA	0	-0.0701584	0.932246	0.160513	0.662047	1	0.999995
chr1.161509955.A.G	rs1801274	G	Severity	CAV	A	FCGR2A	395.2	Nonrheumatic aortic valve disorders	circulatory system	335	14217	1	NA	NA	0	-0.0352095	0.965403	0.0805549	0.662049	1	0.999995
chr7.128954129.T.C	rs10488631	TCTA haplotype	Severity in European-Americans	CAV	C	IRF5	727	Other disorders of synovium, tendon, and bursa	musculoskeletal	371	6827	1	NA	NA	0	-0.121382	0.885695	0.277715	0.662057	1	0.999995
chr9.131672331.T.G	rs12551879	G	Severity	CAV	G	RAPGEF1	619.1	Noninflammatory disorders of ovary, fallopian tube, and broad ligament	genitourinary	111	34482	3	0	0	0.169442	0.10681	1.11272	0.24438	0.662063	1	0.999995
chr9.21131628.G.C	rs12236000	G	Severity	CAV	C	-	627	Menopausal and postmenopausal disorders	genitourinary	1751	31193	3	0	0	1.59759	-0.0268761	0.973482	0.0614921	0.662063	1	0.999995
chr19.50379362.T.C	rs1405655	C	Severity	CAV-FE	C	NR1H2	433.2	Occlusion of cerebral arteries	circulatory system	701	27284	2	0	0	0.660857	0.0252867	1.02561	0.0578559	0.662065	1	0.999995
chr13.102695866.A.G	rs599976	G	Severity	CAV-FE	G	METTL21C	285.2	Anemia of chronic disease	hematopoietic	750	29258	3	0	0	0.803335	0.0342043	1.0348	0.0782606	0.662071	1	0.999995
chrX.12888602.G.A	rs147244662	A	Severity; Severity for males	CAV-FE	A	TLR7	070.3	Viral hepatitis C	infectious diseases	2823	27995	3	0	0	0.00472913	-0.447921	0.638955	1.02486	0.662072	1	0.999995
chr9.3320390.C.A	rs72699049	A	Severity	CAV	A	RFX3	456	Chronic venous insufficiency [CVI]	circulatory system	1182	31860	3	5.83806e-06	0	1.23678	0.0515787	1.05293	0.118015	0.662073	1	0.999995
chr19.50259161.A.G	rs1651553	G	Severity	CAV	A	MYH14	585.33	Chronic Kidney Disease, Stage III	genitourinary	316	31499	3	0	0	1.31705	-0.0399333	0.960854	0.0913709	0.662078	1	0.999995
chr16.3500977.C.G	rs2301762	G	Severity	CAV	G	CLUAP1	426.2	Atrioventricular [AV] block	circulatory system	276	29424	3	0	0	0.274405	-0.105611	0.899775	0.24165	0.662082	1	0.999995
chr17.42362183.A.G	rs744166	G	Risk factor; Severity	CAV	A	STAT3	681	Superficial cellulitis and abscess	dermatologic	473	7947	1	NA	NA	0	-0.0325384	0.967985	0.0744535	0.662089	1	0.999995
chr4.166008836.A.T	rs17047200	TT genotype	Severity (TT genotype)*Conflicting; Risk factor (AA genotype)*Conflicting	CAV	T	TLL1	567	Peritonitis and retroperitoneal infections	digestive	156	34943	3	0	0	0.118589	-0.066962	0.935231	0.153222	0.662093	1	0.999995
chr1.169597075.C.T	rs6127	T	Severity in males	CAV	C	SELP	528	Diseases of the oral soft tissues, excluding lesions specific for gingiva and tongue	digestive	375	37307	3	0.0256216	52.5227	4.21254	-0.0373458	0.963343	0.0854571	0.662102	1	0.999995
chr1.161509955.A.G	rs1801274	G	Severity	CAV	G	FCGR2A	335	Multiple sclerosis	neurological	177	11575	1	NA	NA	0	-0.0483679	0.952783	0.110679	0.662104	1	0.999995
chr4.143996657.T.C	rs6840234	C	Protective	FCP + IP	T	GYPB	446	Polyarteritis nodosa and allied conditions	circulatory system	154	25739	3	0.0395297	46.2687	3.72222	0.0522912	1.05368	0.119664	0.662122	1	0.999995
chrX.15564175.T.C	rs41303171	C	Severity; Risk factor	CAV	C	ACE2	707	Chronic ulcer of skin	dermatologic	938	37797	3	0	0	0.909719	0.149869	1.16168	0.342968	0.66213	1	0.999995
chr12.8608014.A.G	rs11613792	A	Severity	CAV	G	AICDA	513	Respiratory abnormalities	respiratory	193	36046	3	0.0704427	57.8755	4.74783	0.0532082	1.05465	0.121765	0.66213	1	0.999995
chr15.90879313.T.C	rs8039305	C	Risk factor	CAV-FE	C	FURIN	274.11	Gouty arthropathy	endocrine/metabolic	195	27954	2	0	0	0.346462	-0.0458328	0.955202	0.104888	0.662134	1	0.999995
chr9.117713024.A.G	rs4986790	G	Severity	CAV	G	TLR4	481	Influenza	respiratory	158	34257	3	0	0	0.54933	-0.109567	0.896223	0.250744	0.662137	1	0.999995
chr19.31533051.C.A	rs8105499	C	Severity	CAV	A	LINC02841	381	Otitis media and Eustachian tube disorders	sense organs	385	35412	3	0	0	0.0125907	0.0374814	1.03819	0.0857766	0.662137	1	0.999995
chr11.34482745.G.A	rs61882275	G	Severity	CAV	A	ELF5	472	Chronic pharyngitis and nasopharyngitis	respiratory	1375	26542	3	8.66844e-07	8.39086	2.18319	0.0182364	1.0184	0.0417345	0.662138	1	0.999995
chr6.160731787.C.T	rs4252128	T	Potential functional effect on protein	FCP + IP	T	PLG	949	Allergies, other	injuries & poisonings	1023	31064	3	0	0	0.583704	0.0744934	1.07734	0.170481	0.662139	1	0.999995
chr10.51197961.C.A	rs7897633	A	Severity in European-Americans	CAV	C	PRKG1	585.32	End stage renal disease	genitourinary	1144	32061	3	0.00176267	30.1736	2.86425	-0.0223025	0.977944	0.0510416	0.662149	1	0.999995
chr21.41494374.C.T	rs114363287	T	Risk factor	CAV	T	TMPRSS2	638	NA	NA	302	25501	2	0	0	0.000623556	0.471391	1.60222	1.07885	0.662155	1	0.999995
chr17.42362183.A.G	rs744166	G	Risk factor; Severity	CAV	G	STAT3	401.3	Other hypertensive complications	circulatory system	290	17831	2	0	0	0.175433	-0.0393889	0.961377	0.0901511	0.662168	1	0.999995
chr1.161509955.A.G	rs1801274	G	Severity	CAV	A	FCGR2A	079	Viral infection	infectious diseases	426	10887	1	NA	NA	0	0.0305629	1.03103	0.0699525	0.662177	1	0.999995
chr11.126292948.C.T	rs8177374	T	Protective	CAV	T	TIRAP	443.7	Peripheral angiopathy in diseases classified elsewhere	circulatory system	931	33399	3	0	0	1.72394	0.0402062	1.04103	0.0920276	0.662189	1	0.999995
chr4.69615987.C.T	rs7688383	T	Loss of smell and taste	CAV	T	UGT2A1	592.11	Acute cystitis	genitourinary	554	31188	3	0.00767814	31.7543	2.93059	0.0287458	1.02916	0.0657962	0.66219	1	0.999995
chr8.16932640.T.C	rs118072448	T	Severity	CAV	C	-	530	Diseases of esophagus	digestive	7491	28000	3	1.69444e-07	0	1.67956	0.0209446	1.02117	0.04794	0.66219	1	0.999995
chr17.9267091.C.T	rs34761447	C	Severity	CAV	T	STX8	716.9	Arthropathy NOS	musculoskeletal	152	36172	3	0	0	0.316103	-0.121682	0.88543	0.278522	0.662195	1	0.999995
chr5.123497022.T.C	rs62377777	T	Severity	CAV	C	-	579.8	Nonspecific abnormal findings in stool contents	digestive	248	34100	3	0	0	1.57723	-0.0473181	0.953784	0.108309	0.662198	1	0.999995
chr16.85959043.C.T	rs12444486	C	Severity in African-Americans	CAV	C	-	172.2	Other non-epithelial cancer of skin	neoplasms	517	26877	2	0	0	0.000436932	-0.0287299	0.971679	0.065762	0.6622	1	0.999995
chr11.71456403.G.T	rs12785878	G	Severity	CAV	G	NADSYN1	272.12	Hyperglyceridemia	endocrine/metabolic	244	8591	1	NA	NA	0	0.0446343	1.04565	0.102168	0.662204	1	0.999995
chr9.4329170.T.C	rs3895472	C	Severity	CAV	T	GLIS3	110.1	Dermatophytosis	infectious diseases	2643	30571	3	4.99794e-06	0	1.95152	-0.0193621	0.980824	0.0443202	0.662206	1	0.999995
chr1.173115604.T.G	rs17300100	G	Severity	CAV	G	-	586.4	Stricture/obstruction of ureter	genitourinary	611	31465	3	1.12948e-06	32.2225	2.95083	0.0489022	1.05012	0.111939	0.662209	1	0.999995
chr4.143996657.T.C	rs6840234	C	Protective	FCP + IP	T	GYPB	334	Degenerative disease of the spinal cord	neurological	158	27130	3	0.0234342	35.7436	3.11253	0.0515488	1.0529	0.117998	0.662213	1	0.999995
chr9.21206606.C.G	rs28368148	G	Severity	CAV-FE	G	IFNA10	401.1	Essential hypertension	circulatory system	15498	21958	3	0	0	0.310017	-0.0540214	0.947412	0.123659	0.662214	1	0.999995
chr14.55263686.C.T	rs10140801	T	Severity	CAV-FE	C	FBXO34-AS1	008	Intestinal infection	infectious diseases	142	9078	1	NA	NA	0	-0.0748801	0.927855	0.171406	0.662214	1	0.999995
chr12.52726315.TC.T	rs5798227	T	Risk factor	CAV	TC	-	278	Overweight, obesity and other hyperalimentation	endocrine/metabolic	9137	25861	3	0.00534717	61.5576	5.20259	-0.013491	0.9866	0.0308823	0.662218	1	0.999995
chr12.106231175.T.A	rs12823094	A	Severity	CAV	A	-	225.1	Benign neoplasm of brain, cranial nerves, meninges	neoplasms	160	36605	3	0.0109604	0	1.64357	-0.0698039	0.932577	0.15979	0.662223	1	0.999995
chr5.131995059.C.T	rs56162149	T	Severity	CAV-FE	C	ACSL6	272.13	Mixed hyperlipidemia	endocrine/metabolic	674	5313	1	NA	NA	0	-0.0314324	0.969056	0.0719532	0.662224	1	0.999995
chr5.180810828.C.T	rs113791144	T	Severity	CAV	T	-	337	Disorders of the autonomic nervous system	neurological	130	35045	3	6.50514e-06	0	1.84065	0.102074	1.10747	0.233664	0.662227	1	0.999995
chr17.42362183.A.G	rs744166	G	Risk factor; Severity	CAV	A	STAT3	514	Abnormal findings examination of lungs	respiratory	263	8791	1	NA	NA	0	0.0427674	1.0437	0.0979019	0.662228	1	0.999995
chr6.52200448.A.G	rs13192246	G	Severity	CAV	A	-	764	Sciatica	symptoms	1329	24201	2	0	0	0.0941613	-0.0199968	0.980202	0.0457762	0.662229	1	0.999995
chr10.43519603.G.T	rs10793436	G	Severity	CAV	T	-	276.14	Hypopotassemia	endocrine/metabolic	472	24246	2	0.0194831	58.0408	2.38327	-0.0299679	0.970477	0.0686035	0.662237	1	0.999995
chr1.206773552.T.C	rs1800896	C	Severity	FCP	C	IL10	175	Acquired absence of breast	neoplasms	175	33276	3	0.040323	47.7232	3.82579	0.0484659	1.04966	0.110952	0.662243	1	0.999995
chr16.85959043.C.T	rs12444486	C	Severity in African-Americans	CAV	C	-	401	Hypertension	circulatory system	15016	21003	3	0.00123799	53.034	4.2584	0.00821656	1.00825	0.0188101	0.662244	1	0.999995
chr13.102695866.A.G	rs599976	G	Severity	CAV-FE	G	METTL21C	363.3	Chorioretinal scars	sense organs	125	34028	3	3.6323e-06	53.4845	4.29964	0.0840976	1.08774	0.192527	0.66225	1	0.999995
chr5.159315942.T.G	rs3212227	T	Severity	FCP	G	IL12B	411.3	Angina pectoris	circulatory system	1076	33063	3	0	0	1.43352	0.0216341	1.02187	0.0495286	0.662256	1	0.999995
chr17.45714244.T.C	rs113661667	C	Risk factor	CAV-FE	C	LINC02210-CRHR1	244	Hypothyroidism	endocrine/metabolic	3827	31152	3	0	0	0.623063	0.0149579	1.01507	0.0342443	0.662257	1	0.999995
chr21.33287378.C.T	rs8178521	T	Severity	CAV-FE	T	IL10RB	512.2	Painful respiration	respiratory	270	22609	3	1.82545e-06	0	1.32245	0.0529967	1.05443	0.12133	0.662259	1	0.999995
chr3.1052111.C.G	rs1504061	G	Severity	CAV	G	-	303	Psychogenic and somatoform disorders	mental disorders	104	24189	3	0	0	1.13181	0.114852	1.12171	0.262942	0.662261	1	0.999995
chr10.36988942.A.G	rs2091431	G	Severity	CAV	A	-	244.5	Congenital hypothyroidism	endocrine/metabolic	160	30819	3	0	0	0.0489191	0.0539064	1.05539	0.123414	0.662262	1	0.999995
chr15.60845514.G.A	rs17303202	A	Risk factor; Severity	CAV-FE	A	RORA	715	Other inflammatory spondylopathies	musculoskeletal	398	36125	3	0.0657439	71.9	7.11744	-0.0360297	0.964612	0.082488	0.662265	1	0.999995
chr21.41507982.C.A	rs75603675	A	Protective*Conflicting; Risk factor*Conflicting; Severity*Conflicting	CAV	A	TMPRSS2	360	Disorders of the globe	sense organs	114	32860	3	0	0	0.916505	0.0612316	1.06315	0.140186	0.662266	1	0.999995
chr10.8988345.A.T	rs71481792	A	Severity	CAV	T	-	369.5	Conjunctivitis, infectious	sense organs	749	32976	3	0	0	0.39035	0.0278521	1.02824	0.0637664	0.662268	1	0.999995
chr4.106022043.T.C	rs11729561	T	Severity	CAV	C	-	420	Carditis	circulatory system	321	36889	3	0	0	1.76584	0.0686742	1.07109	0.157228	0.662269	1	0.999995
chr15.60902209.A.G	rs4774377	G	Risk factor	CAV-FE	G	RORA	526	Diseases of the jaws	digestive	132	35906	3	0	0	0.0299089	0.0570931	1.05875	0.130713	0.66227	1	0.999995
chr21.41470664.C.T	rs61735794	T	Risk factor	CAV	T	TMPRSS2	585.32	End stage renal disease	genitourinary	1143	32084	3	0	0	1.41262	-0.0951248	0.909259	0.217791	0.662277	1	0.999995
chr4.188627868.CTCT.C	rs1734523522	C	Severity	CAV	C	LINC01060	686	Other local infections of skin and subcutaneous tissue	dermatologic	300	33314	3	0	0	0.863918	0.0579702	1.05968	0.132725	0.662279	1	0.999995
chr8.97128242.T.C	rs7817272	C	Severity	CAV	C	CPQ	327.7	Sleep related movement disorders	neurological	300	30576	3	0.00370268	25.7269	2.69277	-0.0422696	0.958611	0.0967782	0.662279	1	0.999995
chr16.78590128.A.G	rs72803978	A	Severity	CAV	G	WWOX	578.8	Hemorrhage of rectum and anus	digestive	1056	34138	3	2.51219e-07	0	1.96564	0.054265	1.05576	0.124246	0.662291	1	0.999995
chr2.195519781.A.G	rs74417002	G	Severity	CAV	G	-	721	Spondylosis and allied disorders	musculoskeletal	2261	33312	3	0	0	1.56809	0.0350359	1.03566	0.0802198	0.662293	1	0.999995
chr22.43928847.C.G	rs738409	G	Protective*Conflicting; Severity*Conflicting	CAV	G	PNPLA3	198	Secondary malignant neoplasm	neoplasms	464	34692	3	0.0162119	40.2271	3.346	-0.0360133	0.964627	0.0824581	0.662295	1	0.999995
chr2.162267541.C.T	rs1990760	T	Risk factor; Severity	CAV	C	IFIH1	455	Hemorrhoids	circulatory system	374	11605	1	NA	NA	0	-0.0334922	0.967062	0.0766878	0.662304	1	0.999995
chr1.46309111.A.G	rs41292543	G	Severity	CAV-FE	G	UQCRH	530.9	Heartburn	digestive	385	28428	3	0.149187	46.1827	3.71628	0.0711189	1.07371	0.162844	0.662307	1	0.999995
chrX.15581240.G.A	rs147464721	A	Severity	CAV	A	ACE2	395.1	Nonrheumatic mitral valve disorders	circulatory system	852	34861	3	0	0	0.0123552	-0.311897	0.732057	0.714168	0.662309	1	0.999995
chr8.73355963.T.C	rs2010843	C	Severity	CAV	C	RDH10-AS1	277.5	Other disorders of lipoid metabolism	endocrine/metabolic	151	23784	2	0.251568	76.8059	4.31145	0.0622768	1.06426	0.142601	0.662313	1	0.999995
chr5.32750877.T.C	rs1173773	C	Protective	CAV	C	NPR3	720	Spinal stenosis	musculoskeletal	395	25207	2	0	0	0.174406	0.0326921	1.03323	0.0748582	0.662314	1	0.999995
chr17.49863303.C.T	rs77534576	T	Severity	CAV	T	-	372	Disorders of conjunctiva	sense organs	267	33608	3	0	0	0.203187	-0.114185	0.892093	0.261466	0.662322	1	0.999995
chrX.15564175.T.C	rs41303171	C	Severity; Risk factor	CAV	C	ACE2	610.8	Other specified benign mammary dysplasias	genitourinary	111	33454	3	0	0	1.57423e-05	-0.438561	0.644964	1.00426	0.662327	1	0.999995
chr1.161509955.A.G	rs1801274	G	Severity	CAV	A	FCGR2A	586.2	Cyst of kidney, acquired	genitourinary	238	12708	1	NA	NA	0	-0.0410372	0.959793	0.0939742	0.662339	1	0.999995
chr19.31533051.C.A	rs8105499	C	Severity	CAV	A	LINC02841	446	Polyarteritis nodosa and allied conditions	circulatory system	205	32687	3	0	0	0.564052	-0.0521072	0.949227	0.119324	0.66234	1	0.999995
chr14.102356233.A.G	rs11160678	G	Severity	CAV	G	CINP	153	Colorectal cancer	neoplasms	899	34067	3	0.000552796	0	1.99753	0.0229453	1.02321	0.0525445	0.662341	1	0.999995
chr8.38963809.A.G	rs10808999	G	Severity	CAV	A	PLEKHA2	317	Alcohol-related disorders	mental disorders	295	7158	1	NA	NA	0	0.09581	1.10055	0.219405	0.662343	1	0.999995
chr7.107967457.C.T	rs2237698	T	Severity	CAV	T	LAMB1	370	Keratitis	sense organs	195	33568	3	0	0	0.409251	-0.0713747	0.931113	0.163449	0.662345	1	0.999995
chr2.167953627.G.A	rs7595310	A	Severity	CAV-FE	A	STK39	703.1	Ingrowing nail	dermatologic	178	25876	2	0.0144203	20.4407	1.25692	-0.0538059	0.947616	0.123217	0.662346	1	0.999995
chr5.157106730.T.C	rs35960726	C	Severity	CAV	C	HAVCR2	496.21	Obstructive chronic bronchitis	respiratory	517	29650	3	0	0	0.00283134	0.450747	1.56948	1.03226	0.662357	1	0.999995
chr9.81442264.TCAG.T	rs1826292621	T	Severity	CAV	T	-	427.1	Paroxysmal tachycardia, unspecified	circulatory system	699	29548	3	0	0	1.07396	0.0361206	1.03678	0.0827206	0.662359	1	0.999995
chr4.67963489.G.A	rs6552134	G	Possible functional consequences	FCP + IP	G	TMPRSS11A	327.41	Organic or persistent insomnia	neurological	467	22901	2	0.0123033	51.7923	2.07436	-0.0314713	0.969019	0.0720749	0.662367	1	0.999995
chr7.117559590.ATCT.A	rs113993960	A	Severity	CAV	A	CFTR	360	Disorders of the globe	sense organs	117	33960	3	0	0	0.00071943	0.449404	1.56738	1.02922	0.66237	1	0.999995
chrX.15581240.G.A	rs147464721	A	Severity	CAV	A	ACE2	771.1	Swelling of limb	symptoms	1161	34828	3	0	0	0.667016	-0.202341	0.816816	0.463416	0.66238	1	0.999995
chr4.143996657.T.C	rs6840234	C	Protective	FCP + IP	T	GYPB	738.4	Acquired spondylolisthesis	musculoskeletal	161	27804	3	0	0	1.65383	0.050689	1.052	0.116092	0.66238	1	0.999995
chr15.60902209.A.G	rs4774377	G	Risk factor	CAV-FE	G	RORA	300.1	Anxiety disorder	mental disorders	4574	23696	3	0	0	1.27546	0.0107276	1.01079	0.0245697	0.662388	1	0.999995
chr1.31151182.G.C	rs12083278	C	Severity	CAV	G	-	272.11	Hypercholesterolemia	endocrine/metabolic	4547	21208	3	0.00254884	51.374	4.11303	0.0121038	1.01218	0.0277225	0.662398	1	0.999995
chr13.112889041.C.T	rs9577175	T	Severity	CAV	T	ATP11A	458.9	Hypotension NOS	circulatory system	271	36048	3	0	0	0.683082	-0.0512373	0.950053	0.117355	0.6624	1	0.999995
chr8.40324459.C.A	rs11779911	C	Severity	CAV	A	SIRLNT	300	Anxiety disorders	mental disorders	5089	22980	3	0	0	0.519432	-0.0110472	0.989014	0.0253032	0.662407	1	0.999995
chr4.143996657.T.C	rs6840234	C	Protective	FCP + IP	T	GYPB	375.1	Dry eyes	sense organs	1214	26117	3	0	0	0.232445	-0.0192595	0.980925	0.0441134	0.662408	1	0.999995
chrX.15600835.T.C	rs4646116	C	Risk factor	FCP + IP	C	ACE2	185	Cancer of prostate	neoplasms	604	35436	3	0	0	8.79869e-06	-0.332014	0.717477	0.760473	0.66241	1	0.999995
chr22.49281538.G.A	rs62220604	G	Severity	CAV	A	-	395.1	Nonrheumatic mitral valve disorders	circulatory system	822	33415	3	0	0	0.852392	-0.0279311	0.972455	0.063976	0.66241	1	0.999995
chr2.162044379.C.T	rs3788979	T	Risk factor	CAV	T	DPP4	275.53	Disorders of phosphorus metabolism	endocrine/metabolic	112	36509	3	0	0	0.340852	-0.0956204	0.908809	0.21902	0.662414	1	0.999995
chr20.1135233.C.T	rs141024057	T	Severity	CAV	T	PSMF1	454	Varicose veins	circulatory system	1268	24248	2	0	0	0.000595067	0.328362	1.38869	0.752129	0.662419	1	0.999995
chr7.128954129.T.C	rs10488631	TCTA haplotype	Severity in European-Americans	CAV	C	IRF5	195	Cancer, suspected or other	neoplasms	135	8514	1	NA	NA	0	0.172963	1.18882	0.396183	0.662421	1	0.999995
chr7.128938247.T.G	rs10488631	TCTA haplotype	Severity in European-Americans	CAV	G	IRF5	079	Viral infection	infectious diseases	148	10565	1	NA	NA	0	-0.0519679	0.949359	0.11904	0.662432	1	0.999995
chr14.74952741.A.G	rs2268616	G	Risk factor	CAV	G	PGF	740.1	Osteoarthritis; localized	musculoskeletal	3714	30503	3	2.99653e-08	0	1.90816	-0.0287101	0.971698	0.0657654	0.662435	1	0.999995
chr2.196087686.G.A	rs2176724	A	Severity	CAV	A	-	242.1	Graves' disease	endocrine/metabolic	456	31182	3	0.0292434	56.1724	4.56334	-0.0382371	0.962485	0.0875951	0.662458	1	0.999995
chr2.162267541.C.T	rs1990760	T	Risk factor; Severity	CAV	C	IFIH1	496.2	Chronic bronchitis	respiratory	169	10906	1	NA	NA	0	0.0497449	1.051	0.113958	0.662459	1	0.999995
chr21.41507982.C.A	rs75603675	A	Protective*Conflicting; Risk factor*Conflicting; Severity*Conflicting	CAV	A	TMPRSS2	612	Breast conditions, congenital or relating to hormones	genitourinary	325	32230	3	0.0327046	57.8537	4.74538	-0.03711	0.96357	0.0850137	0.662461	1	0.999995
chr1.244873270.T.C	rs12130553	C	Severity	CAV	T	-	785	Abdominal pain	symptoms	4489	13188	2	0	0	0.0617694	-0.012347	0.987729	0.0282853	0.662462	1	0.999995
chrX.15586459.TAAATC.T	rs755766792	T	Severity	CAV	T	ACE2	456	Chronic venous insufficiency [CVI]	circulatory system	1186	32002	3	0.975877	0	1.90471	0.320726	1.37813	0.734747	0.662465	1	0.999995
chr17.31410594.G.A	rs178840	G	Severity	CAV	A	RAB11FIP4	729	Other disorders of soft tissues	musculoskeletal	175	9669	1	NA	NA	0	-0.0529525	0.948425	0.12131	0.66247	1	0.999995
chr4.25613313.G.A	-	HLA-A*02:02	Protective	IP	A	HLA-A	695.4	Lupus (localized and systemic)	dermatologic	517	32034	3	0	0	1.37948	0.0363749	1.03704	0.0833341	0.662478	1	0.999995
chr15.90879313.T.C	rs8039305	C	Risk factor	CAV-FE	T	FURIN	285	Other anemias	hematopoietic	1708	5811	1	NA	NA	0	0.023235	1.02351	0.0532312	0.66248	1	0.999995
chr14.55263686.C.T	rs10140801	T	Severity	CAV-FE	T	FBXO34-AS1	279	Disorders involving the immune mechanism	endocrine/metabolic	214	27502	2	0.000851871	3.9038	1.04062	-0.0439978	0.956956	0.100799	0.662481	1	0.999995
chr10.43519603.G.T	rs10793436	G	Severity	CAV	T	-	562.1	Diverticulosis	digestive	359	19835	2	0.0254436	60.933	2.5597	-0.0340786	0.966496	0.078076	0.662489	1	0.999995
chr10.22439346.T.C	-	HLA-A*02:02	Protective	IP	C	HLA-A	761	Cervicalgia	symptoms	2210	34681	3	3.20998e-06	9.3611	2.20656	-0.0340166	0.966555	0.0779343	0.66249	1	0.999995
chr10.52771475.C.T	rs1800450	T	Severity	CAV	T	MBL2	788	Syncope and collapse	symptoms	1192	36717	3	0	0	1.13796	0.0295412	1.02998	0.0676819	0.662495	1	0.999995
chr2.112913801.G.T	rs3811046	T	Risk factor	CAV	T	IL37	782.3	Edema	symptoms	730	8070	1	NA	NA	0	0.029577	1.03002	0.0677651	0.6625	1	0.999995
chr17.15965007.C.T	rs8081547	T	Risk factor	FCP + IP	T	ADORA2B	792	Abnormal Papanicolaou smear of cervix and cervical HPV	genitourinary	458	33302	3	0	0	0.803818	0.0395946	1.04039	0.0907188	0.662507	1	0.999995
chr1.156125675.T.C	rs581342	C	Severity	CAV	C	LMNA	411.3	Angina pectoris	circulatory system	820	24965	2	0	0	0.0441995	0.0312787	1.03177	0.0716662	0.66251	1	0.999995
chr20.50172836.A.G	rs6122883	G	Severity	CAV-FE	G	LINC01273	342	Hemiplegia	neurological	134	22677	2	0.0291659	39.7535	1.65985	0.0639757	1.06607	0.146582	0.662511	1	0.999995
chr16.57636629.G.A	rs7499679	A	Severity	CAV	A	ADGRG1	736	Other acquired deformities of limbs	musculoskeletal	124	35492	3	0	0	0.221681	-0.0627545	0.939174	0.143786	0.662515	1	0.999995
chr22.43928847.C.G	rs738409	G	Protective*Conflicting; Severity*Conflicting	CAV	G	PNPLA3	751.21	Cystic kidney disease	congenital anomalies	105	38196	3	0	0	1.39865	0.070585	1.07314	0.161728	0.662515	1	0.999995
chr6.12216733.A.G	rs10755709	A	Severity	CAV	G	-	389	Hearing loss	sense organs	1959	33524	3	0	0	0.237178	0.0157014	1.01583	0.035977	0.662526	1	0.999995
chrX.15592465.T.A	rs73195521	A	Severity	CAV	A	ACE2	586.2	Cyst of kidney, acquired	genitourinary	492	32103	3	0	0	0.00159182	0.451869	1.57125	1.0354	0.662533	1	0.999995
chr20.23046984.T.C	rs1042580	C	Severity	CAV	C	THBD	585.3	Chronic renal failure [CKD]	genitourinary	1449	19005	2	0	0	0.649563	-0.0203437	0.979862	0.0466155	0.662536	1	0.999995
chr5.123497022.T.C	rs62377777	T	Severity	CAV	C	-	250.24	Type 2 diabetes with neurological manifestations	endocrine/metabolic	1535	26818	3	0	0	0.656499	-0.0201874	0.980015	0.0462581	0.66254	1	0.999995
chr21.41508701.T.G	rs4283504	T	Possible functional consequences	FCP + IP	T	TMPRSS2	286.2	Encounter for long-term (current) use of anticoagulants	hematopoietic	535	35073	3	0	0	1.06181	0.0504252	1.05172	0.115547	0.662545	1	0.999995
chr13.22495675.AG.A	rs10714879	A	Severity	CAV	A	-	626.1	Irregular menstrual cycle/bleeding	genitourinary	546	7232	1	NA	NA	0	0.040263	1.04108	0.0922651	0.662558	1	0.999995
chr2.113129630.T.C	rs419598	C	Risk factor	CAV	C	IL1RN	709.2	Sicca syndrome	dermatologic	252	31706	3	1.27873e-06	0	1.91121	-0.0504044	0.950845	0.115505	0.662559	1	0.999995
chr22.22210343.A.T	rs5757427	T	Severity	CAV	A	IGLV10-54	112	Candidiasis	infectious diseases	905	20131	3	0.000601598	0	1.68951	-0.0250169	0.975293	0.057328	0.662559	1	0.999995
chr1.244873270.T.C	rs12130553	C	Severity	CAV	T	-	292	Neurological disorders	mental disorders	1136	18838	2	0	0	0.968568	-0.0220835	0.978159	0.050606	0.66256	1	0.999995
chr2.45584979.T.C	-	HLA-A*02:02	Protective	IP	C	HLA-A	280	Iron deficiency anemias	hematopoietic	1858	22957	2	0	0	0.173267	0.0164001	1.01654	0.0375826	0.662565	1	0.999995
chr12.47844974.A.G	rs731236	AG and AA genotype	Severity	CAV	G	VDR	840	Sprains and strains	injuries & poisonings	416	36519	3	0.00369416	21.8986	2.56077	-0.0330285	0.967511	0.0756888	0.662566	1	0.999995
chr1.35908500.C.T	rs2765013	C	Severity	CAV	T	AGO1	041.8	H. pylori	infectious diseases	227	22560	2	0	0	0.549818	-0.0438452	0.957102	0.100479	0.662573	1	0.999995
chr15.33615902.C.T	rs12593288	C	Severity	CAV	T	RYR3	578.2	Blood in stool	digestive	374	33892	3	0.205567	77.5159	8.89519	-0.0487471	0.952422	0.111716	0.662585	1	0.999995
chr18.69541156.T.C	rs12958013	T	Severity	CAV	C	DOK6	782.3	Edema	symptoms	2126	33571	3	0.0261077	66.3383	5.94147	0.0276667	1.02805	0.0634064	0.66259	1	0.999995
chr9.3320390.C.A	rs72699049	A	Severity	CAV	A	RFX3	654	Other and unspecified complications of birth; puerperium affecting management of mother	pregnancy complications	477	38326	3	0.0673545	41.4459	3.41565	-0.086578	0.917064	0.19842	0.662592	1	0.999995
chr2.45584979.T.C	-	HLA-A*02:02	Protective	IP	C	HLA-A	172.22	Squamous cell carcinoma	neoplasms	149	27705	2	0	0	0.278457	0.0567638	1.05841	0.130094	0.662598	1	0.999995
chr6.158608455.C.T	rs117665206	T	Severity	CAV	T	TMEM181	345	Epilepsy, recurrent seizures, convulsions	neurological	916	35081	3	0	0	0.355482	0.145862	1.15704	0.334297	0.662601	1	0.999995
chr12.132489230.GC.G	rs56106917	G	Severity	CAV	G	FBRSL1	626.1	Irregular menstrual cycle/bleeding	genitourinary	1977	31314	3	0	0	0.517588	0.0173444	1.0175	0.0397514	0.662603	1	0.999995
chr4.71742666.T.G	rs2282679	G	Severity	CAV	G	GC	153	Colorectal cancer	neoplasms	920	34611	3	0.00778366	32.1368	2.9471	-0.0275427	0.972833	0.0631249	0.662604	1	0.999995
chr8.38963809.A.G	rs10808999	G	Severity	CAV	A	PLEKHA2	070.2	Viral hepatitis B	infectious diseases	199	6175	1	NA	NA	0	0.123196	1.13111	0.282362	0.662617	1	0.999995
chr10.104263031.C.A	rs4925	A	Protective for neurological complications of long COVID	CAV	A	GSTO1	496.21	Obstructive chronic bronchitis	respiratory	517	29651	3	0.0305046	59.0514	4.88417	-0.0354513	0.96517	0.0812565	0.662627	1	0.999995
chr16.89196249.G.A	rs117169628	A	Severity	CAV	A	SLC22A31	686	Other local infections of skin and subcutaneous tissue	dermatologic	302	33741	3	0	0	0.253993	0.0656316	1.06783	0.150432	0.662628	1	0.999995
chr4.143999443.G.A	rs7683365	A	Risk factor	FCP + IP	A	GYPB	530.2	Esophageal bleeding (varices/hemorrhage)	digestive	217	24972	3	0	0	0.522163	0.049238	1.05047	0.112857	0.662628	1	0.999995
chr21.41464802.A.G	rs462574	A	Possible functional consequences	FCP + IP	A	TMPRSS2	338.1	Acute pain	neurological	940	28590	3	0.00914616	23.2277	2.60511	-0.0301654	0.970285	0.0691415	0.66263	1	0.999995
chr13.102695866.A.G	rs599976	G	Severity	CAV-FE	G	METTL21C	721.2	Spondylosis with myelopathy	musculoskeletal	241	33303	3	0	0	1.70857	0.0587149	1.06047	0.134581	0.662633	1	0.999995
chr5.142872984.C.T	rs10039856	C	Severity	CAV	T	ARHGAP26	561.1	NA	NA	2292	34215	3	0	0	0.439435	-0.0171619	0.982985	0.0393374	0.662637	1	0.999995
chr14.76832814.C.CT	rs34279101	CT	Severity	CAV	CT	LRRC74A	636	Early or threatened labor; hemorrhage in early pregnancy	pregnancy complications	154	37981	3	2.00439e-06	14.2123	2.33134	0.0674857	1.06981	0.154687	0.66264	1	0.999995
chr15.60810211.C.T	rs341419	T	Severity	CAV-FE	T	RORA	510	Other diseases of lung	respiratory	294	37797	3	0.00452897	18.3951	2.45083	0.0444535	1.04546	0.101895	0.662642	1	0.999995
chr4.166008836.A.T	rs17047200	TT genotype	Severity (TT genotype)*Conflicting; Risk factor (AA genotype)*Conflicting	CAV	T	TLL1	737.3	Kyphoscoliosis and scoliosis	musculoskeletal	262	35144	3	0	0	0.922387	0.0502766	1.05156	0.115245	0.662648	1	0.999995
chr14.55263686.C.T	rs10140801	T	Severity	CAV-FE	T	FBXO34-AS1	284	Aplastic anemia	hematopoietic	210	22967	2	0.0336023	59.1683	2.44908	0.0443384	1.04534	0.101633	0.662649	1	0.999995
chr3.157438240.A.G	rs1840680	AG genotype)	Protective	CAV	A	PTX3	290.1	Dementias	mental disorders	626	35065	3	0.00101603	20.5145	2.51618	0.0276908	1.02808	0.0634745	0.662655	1	0.999995
chr8.16932640.T.C	rs118072448	T	Severity	CAV	C	-	793.2	NA	NA	136	38551	3	0	0	0.419361	-0.137368	0.871649	0.314884	0.662655	1	0.999995
chr21.41508701.T.G	rs4283504	T	Possible functional consequences	FCP + IP	T	TMPRSS2	433.8	Late effects of cerebrovascular disease	circulatory system	196	34922	3	0.0483329	20.2662	2.50835	0.085059	1.08878	0.19498	0.662659	1	0.999995
chr19.39248147.C.T	rs12979860	C	Severity (C allele)*Conflicting; Risk factor (T allele)*Conflicting	CAV	T	IFNL4	724.1	Disorders of sacrum	musculoskeletal	302	25323	2	0.0698416	81.1079	5.29321	-0.0377247	0.962978	0.0864767	0.662662	1	0.999995
chr9.78543197.A.G	rs7027911	A	Severity	CAV	G	-	287.3	Thrombocytopenia	hematopoietic	578	23656	2	0.0134232	46.4365	1.86694	-0.029909	0.970534	0.0685611	0.662663	1	0.999995
chr21.41473456.A.G	rs17854725	G	Severity	CAV	G	TMPRSS2	706	Diseases of sebaceous glands	dermatologic	1951	20843	2	0	0	0.491682	0.0151448	1.01526	0.0347181	0.662675	1	0.999995
chr9.30504351.C.T	rs17775810	TT genotype	Protective	CAV	T	LINC01242	706.8	Other specified diseases of sebaceous glands	dermatologic	1283	32762	3	0	0	1.15401	0.0286075	1.02902	0.0655814	0.662682	1	0.999995
chr22.22210343.A.T	rs5757427	T	Severity	CAV	A	IGLV10-54	375.1	Dry eyes	sense organs	1257	21702	3	0.00226723	22.2685	2.57296	-0.0207163	0.979497	0.0474914	0.662683	1	0.999995
chr9.133251249.A.G	rs7849280	G	Protective	CAV	G	ABO	189.2	Cancer of bladder	neoplasms	143	38900	3	0	0	0.790407	0.078736	1.08192	0.180503	0.662689	1	0.999995
chr2.127137039.A.G	rs744373	G	Severity	CAV	G	-	182	Malignant neoplasm of uterus	neoplasms	171	35540	3	0.00375092	18.0509	2.44054	0.0493204	1.05056	0.113068	0.66269	1	0.999995
chr15.60845514.G.A	rs17303202	A	Risk factor; Severity	CAV-FE	A	RORA	610.8	Other specified benign mammary dysplasias	genitourinary	111	33381	3	0	0	0.463608	0.0652747	1.06745	0.149657	0.662719	1	0.999995
chrX.15592465.T.A	rs73195521	A	Severity	CAV	A	ACE2	578	Gastrointestinal hemorrhage	digestive	1723	34289	3	0	0	0.00350187	-0.448071	0.638859	1.02735	0.662733	1	0.999995
chr4.67910532.T.C	rs9998258	T	Possible functional consequences	FCP + IP	C	TMPRSS11A	296.1	Bipolar	mental disorders	793	24344	3	0.0048029	0	1.67591	-0.0553429	0.946161	0.126893	0.662736	1	0.999995
chr9.3320390.C.A	rs72699049	A	Severity	CAV	A	RFX3	275	Disorders of mineral metabolism	endocrine/metabolic	1176	37156	3	0	0	1.03802	-0.0547981	0.946676	0.125644	0.662738	1	0.999995
chr21.41465921.C.T	rs62217525	C	Possible functional consequences	FCP + IP	T	TMPRSS2	362.9	Retinal edema	sense organs	341	33222	3	0	0	0.64386	-0.107113	0.898424	0.245599	0.662741	1	0.999995
chr6.158608455.C.T	rs117665206	T	Severity	CAV	T	TMEM181	702.1	Actinic keratosis	dermatologic	382	27800	2	0	0	0.000659845	-0.222634	0.800408	0.510481	0.662746	1	0.999995
chr1.87162490.C.T	rs10873821	C	Severity	CAV	T	LINC01140	592.1	Cystitis	genitourinary	565	24275	2	0.000954411	6.07282	1.06465	0.0293351	1.02977	0.0672652	0.662756	1	0.999995
chr14.76832814.C.CT	rs34279101	CT	Severity	CAV	CT	LRRC74A	706.1	Acne	dermatologic	752	32723	3	0	0	1.30608	-0.0305768	0.969886	0.0701126	0.662757	1	0.999995
chr15.60902209.A.G	rs4774377	G	Risk factor	CAV-FE	G	RORA	614.5	Inflammatory disease of cervix, vagina, and vulva	genitourinary	864	35639	3	0.00960342	48.4791	3.88192	-0.0240502	0.976237	0.0551487	0.662766	1	0.999995
chr11.14893332.A.G	rs10741657	G	Severity	CAV	A	CYP2R1	686	Other local infections of skin and subcutaneous tissue	dermatologic	302	33830	3	0.0507537	67.4119	6.1372	-0.0398315	0.960951	0.0913396	0.662778	1	0.999995
chrX.15564175.T.C	rs41303171	C	Severity; Risk factor	CAV	C	ACE2	286.9	Abnormal coagulation profile	hematopoietic	207	36052	3	0	0	0.00148024	0.313529	1.36824	0.718973	0.66278	1	0.999995
chr21.33287378.C.T	rs8178521	T	Severity	CAV-FE	T	IL10RB	610.8	Other specified benign mammary dysplasias	genitourinary	111	32772	3	0	0	1.25905	-0.07873	0.924289	0.180542	0.662781	1	0.999995
chr4.111691870.C.T	rs112641600	C	Severity	CAV	T	-	225	Benign neoplasm of brain and other parts of nervous system	neoplasms	170	38331	3	0	0	1.2087	0.0942796	1.09887	0.216202	0.662784	1	0.999995
chr11.88436431.C.T	rs72953026	T	Severity	CAV-FE	T	-	277.5	Other disorders of lipoid metabolism	endocrine/metabolic	222	36357	3	0	0	0.823103	0.059977	1.06181	0.137546	0.6628	1	0.999995
chr17.31410594.G.A	rs178840	G	Severity	CAV	G	RAB11FIP4	446	Polyarteritis nodosa and allied conditions	circulatory system	131	19019	2	0.00609089	13.7615	1.15957	-0.0567989	0.944784	0.130258	0.662801	1	0.999995
chrX.15602217.T.C	rs190509934	C	Protective	CAV	C	ACE2	279.7	Other immunological findings	endocrine/metabolic	1659	36368	3	0.462704	0	1.8341	-0.131007	0.877212	0.300448	0.662808	1	0.999995
chr9.78543197.A.G	rs7027911	A	Severity	CAV	G	-	425.1	Primary/intrinsic cardiomyopathies	circulatory system	599	24706	2	0.0138066	54.5659	2.20099	-0.0299973	0.970448	0.0687965	0.662815	1	0.999995
chr2.216660263.A.C	rs2270360	A	Severity	CAV	C	IGFBP2	611	Abnormal findings on mammogram or breast exam	genitourinary	1812	30506	3	0	0	1.14686	0.020431	1.02064	0.0468578	0.662821	1	0.999995
chr21.41494374.C.T	rs114363287	T	Risk factor	CAV	T	TMPRSS2	624.9	stress incontinence, female	genitourinary	460	24632	2	0	0	0.354287	0.315504	1.37095	0.723629	0.662835	1	0.999995
chr20.23046984.T.C	rs1042580	C	Severity	CAV	C	THBD	447.7	Aortic ectasia	circulatory system	115	19900	2	0	0	0.00408604	0.0612077	1.06312	0.140388	0.662845	1	0.999995
chr14.72467521.C.T	rs12587980	T	Severity	CAV	T	RGS6	295	Schizophrenia and other psychotic disorders	mental disorders	654	24220	3	0	0	0.063361	0.0259574	1.0263	0.059541	0.662866	1	0.999995
chr1.3081749.G.A	rs12745140	A	Severity	CAV	A	PRDM16	472	Chronic pharyngitis and nasopharyngitis	respiratory	1357	26228	3	0.0519402	69.3679	6.5291	0.0359357	1.03659	0.0824316	0.662876	1	0.999995
chr16.57636629.G.A	rs7499679	A	Severity	CAV	A	ADGRG1	624.9	stress incontinence, female	genitourinary	559	37137	3	0.0197432	52.6871	4.22718	-0.0303804	0.970076	0.0696891	0.662879	1	0.999995
chr10.52340585.A.T	rs1441121	T	Severity	CAV	A	-	615	Endometriosis	genitourinary	151	35142	3	0.0140276	6.30512	2.13459	-0.0581238	0.943533	0.133332	0.662885	1	0.999995
chr1.214663607.G.A	rs143976001	A	Severity	CAV	A	CENPF	626.11	Absent or infrequent menstruation	genitourinary	438	19806	2	0	0	8.26524e-06	0.485212	1.62452	1.11306	0.662889	1	0.999995
chr5.77379593.G.A	rs7715119	A	Severity	CAV-FE	A	PDE8B	290.11	Alzheimer's disease	mental disorders	179	34789	3	0	0	1.29463	-0.0697989	0.932581	0.160117	0.662892	1	0.999995
chr4.143996657.T.C	rs6840234	C	Protective	FCP + IP	T	GYPB	710.19	Unspecified osteomyelitis	musculoskeletal	127	28237	3	0	0	0.600554	-0.0575899	0.944037	0.132114	0.662902	1	0.999995
chr19.39248147.C.T	rs12979860	C	Severity (C allele)*Conflicting; Risk factor (T allele)*Conflicting	CAV	C	IFNL4	401.1	Essential hypertension	circulatory system	5007	4158	1	NA	NA	0	-0.0155251	0.984595	0.0356157	0.662904	1	0.999995
chr7.117559590.ATCT.A	rs113993960	A	Severity	CAV	A	CFTR	569	Other disorders of intestine	digestive	708	35715	3	0.0194943	0	1.05075	0.18323	1.20109	0.420343	0.662906	1	0.999995
chr7.128954129.T.C	rs10488631	TCTA haplotype	Severity in European-Americans	CAV	C	IRF5	185	Cancer of prostate	neoplasms	199	8678	1	NA	NA	0	0.183538	1.20146	0.421052	0.662907	1	0.999995
chr9.87726001.C.A	rs41307457	C;A	Possible functional consequences	FCP + IP	A	CTSL	172.21	Basal cell carcinoma	neoplasms	276	27700	2	0	0	0.386846	-0.0987935	0.90593	0.226643	0.66291	1	0.999995
chr19.31533051.C.A	rs8105499	C	Severity	CAV	A	LINC02841	433	Cerebrovascular disease	circulatory system	2149	35181	3	0	0	0.127409	0.0168409	1.01698	0.0386349	0.662911	1	0.999995
chr13.22495675.AG.A	rs10714879	A	Severity	CAV	AG	-	512.1	Wheezing	respiratory	298	17652	2	0	0	0.0297894	-0.0414164	0.95943	0.0950165	0.662919	1	0.999995
chr11.611919.C.G	rs702966	C	Severity in African-Americans	CAV	G	PHRF1	743.9	Osteopenia or other disorder of bone and cartilage	musculoskeletal	155	26147	2	0.0676994	68.0165	3.12662	0.0535595	1.05502	0.122876	0.662922	1	0.999995
chr22.22210343.A.T	rs5757427	T	Severity	CAV	A	IGLV10-54	218	Benign neoplasm of uterus	neoplasms	592	23846	3	0.0123525	42.5392	3.48063	0.0323073	1.03283	0.0741216	0.662932	1	0.999995
chr22.22210343.A.T	rs5757427	T	Severity	CAV	A	IGLV10-54	218.1	Uterine leiomyoma	neoplasms	592	23846	3	0.0123525	42.5392	3.48063	0.0323073	1.03283	0.0741216	0.662932	1	0.999995
chr19.31533051.C.A	rs8105499	C	Severity	CAV	A	LINC02841	158	Neoplasm of unspecified nature of digestive system	neoplasms	139	36023	3	0	0	0.199207	-0.0614177	0.94043	0.14091	0.662935	1	0.999995
chr9.78543197.A.G	rs7027911	A	Severity	CAV	A	-	165.1	Cancer of bronchus; lung	neoplasms	110	13208	1	NA	NA	0	-0.0603227	0.941461	0.138398	0.662935	1	0.999995
chr3.141689849.A.G	rs6440031	G	Severity	CAV	A	LINC02618	512.7	Shortness of breath	respiratory	6306	20249	3	0.00189184	18.4837	2.4535	-0.0198001	0.980395	0.0454275	0.662937	1	0.999995
chr9.133257521.T.TC	rs8176719	TC	Severity; Risk factor	CAV-FE	TC	ABO	291.4	Specific nonpsychotic mental disorders due to brain damage	mental disorders	201	35041	3	0.103429	72.4306	7.25443	-0.0486548	0.95251	0.111629	0.662937	1	0.999995
chr1.12192898.T.G	rs1061622	T	Severity	CAV-FE	G	TNFRSF1B	041	Bacterial infection NOS	infectious diseases	857	36084	3	0.00219007	0	1.96774	-0.0279444	0.972442	0.0641134	0.662939	1	0.999995
chr21.41464802.A.G	rs462574	A	Possible functional consequences	FCP + IP	A	TMPRSS2	626.14	Irregular menstrual bleeding	genitourinary	299	31195	3	0	0	0.345564	0.0497078	1.05096	0.114046	0.662939	1	0.999995
chr17.45714244.T.C	rs113661667	C	Risk factor	CAV-FE	C	LINC02210-CRHR1	272.12	Hyperglyceridemia	endocrine/metabolic	911	23005	3	0.0379274	61.2433	5.16039	0.0295568	1.03	0.0678134	0.662943	1	0.999995
chr10.52340585.A.T	rs1441121	T	Severity	CAV	A	-	617	NA	NA	1018	35307	3	0.0220577	65.148	5.73855	-0.0240379	0.976249	0.0551514	0.662943	1	0.999995
chr17.45422978.G.C	rs1230082	G	Severity	CAV	C	ARHGAP27	443.9	Peripheral vascular disease, unspecified	circulatory system	584	7750	1	NA	NA	0	-0.0278962	0.972489	0.0640064	0.662957	1	0.999995
chr3.61768231.T.A	rs672699	A	Severity	CAV	T	PTPRG	707.3	Chronic ulcer of unspecified site	dermatologic	198	37583	3	4.49768e-08	0	1.7202	0.0479824	1.04915	0.110096	0.662965	1	0.999995
chr1.161509955.A.G	rs1801274	G	Severity	CAV	A	FCGR2A	477	Epistaxis or throat hemorrhage	respiratory	175	10282	1	NA	NA	0	0.0474755	1.04862	0.108933	0.662965	1	0.999995
chr10.28606315.C.T	rs12773860	T	Severity	CAV	T	WAC	977	Personal history of allergy to medicinal agents	injuries & poisonings	749	36574	3	0	0	0.750093	-0.0465255	0.95454	0.106753	0.662966	1	0.999995
chr21.41465040.G.A	rs17001042	A	Possible functional consequences	FCP + IP	A	TMPRSS2	512.7	Shortness of breath	respiratory	6815	23119	3	0.00756505	29.6215	2.84178	0.0225197	1.02278	0.0516721	0.662968	1	0.999995
chr9.3320390.C.A	rs72699049	A	Severity	CAV	A	RFX3	289	Other diseases of blood and blood-forming organs	hematopoietic	807	34430	3	0	0	0.244859	0.0633099	1.06536	0.145269	0.662973	1	0.999995
chr16.57636629.G.A	rs7499679	A	Severity	CAV	A	ADGRG1	394	Rheumatic disease of the heart valves	circulatory system	513	34343	3	0	0	1.63395	-0.0318796	0.968623	0.0731506	0.662976	1	0.999995
chr1.196673103.G.A	rs800292	A	Severity	CAV	G	CFH	735.1	Flat foot	musculoskeletal	113	8485	1	NA	NA	0	0.0692451	1.0717	0.158889	0.662976	1	0.999995
chr7.107967457.C.T	rs2237698	T	Severity	CAV	T	LAMB1	414	Other forms of chronic heart disease	circulatory system	501	33074	3	0.0740027	71.2029	6.94515	0.0440514	1.04504	0.10108	0.662978	1	0.999995
chr17.42362183.A.G	rs744166	G	Risk factor; Severity	CAV	A	STAT3	318	Tobacco use disorder	mental disorders	1417	7132	1	NA	NA	0	-0.0200772	0.980123	0.0460694	0.662979	1	0.999995
chr5.1211624.A.G	rs76067074	G	Severity	CAV-FE	G	SLC6A19	800.1	Fracture of neck of femur	injuries & poisonings	128	34539	3	0	0	0.0352058	0.13871	1.14879	0.318288	0.662981	1	0.999995
chrX.15564667.C.T	rs2074192	T	Severity (T allele); Severity for males > 50 y.o (T allele); Protective (C allele); Protective (CT genotype)	CAV	T	ACE2	174.11	Malignant neoplasm of female breast	neoplasms	1054	35582	3	0	0	1.12509	-0.0208527	0.979363	0.0478497	0.662984	1	0.999995
chr5.124614711.G.T	rs4240376	G	Severity	CAV	T	-	573.3	Hepatomegaly	digestive	257	32865	3	0	0	0.320715	-0.0485681	0.952592	0.111451	0.662995	1	0.999995
chr5.174562335.T.A	rs2220543	T	Severity	CAV	A	SUMO2P6	580	Nephritis; nephrosis; renal sclerosis	genitourinary	706	31793	3	0.0132407	57.1183	4.664	0.024835	1.02515	0.0569916	0.663006	1	0.999995
chr16.78590128.A.G	rs72803978	A	Severity	CAV	G	WWOX	286	Coagulation defects	hematopoietic	621	35895	3	0.041355	29.0517	2.81896	-0.0744443	0.928259	0.170835	0.663006	1	0.999995
chr1.161509955.A.G	rs1801274	G	Severity	CAV	G	FCGR2A	199	Neoplasm of uncertain behavior	neoplasms	146	11641	1	NA	NA	0	-0.0524563	0.948896	0.120379	0.663011	1	0.999995
chr19.50259161.A.G	rs1651553	G	Severity	CAV	A	MYH14	315	Develomental delays and disorders	mental disorders	133	37664	3	0.0627147	43.3814	3.53241	-0.0613412	0.940502	0.140773	0.663021	1	0.999995
chrX.12888602.G.A	rs147244662	A	Severity; Severity for males	CAV-FE	A	TLR7	250	Diabetes mellitus	endocrine/metabolic	8326	26960	3	0.00148917	0	1.01026	-0.217366	0.804635	0.49885	0.663029	1	0.999995
chr12.6845711.C.T	rs5443	T	protective	CAV	T	CDCA3	327.41	Organic or persistent insomnia	neurological	471	23223	2	0	0	0.277777	0.0300998	1.03056	0.0690784	0.663029	1	0.999995
chr11.34482745.G.A	rs61882275	G	Severity	CAV	A	ELF5	480.1	Bacterial pneumonia	respiratory	220	34059	3	0	0	0.265918	0.0445816	1.04559	0.102315	0.663033	1	0.999995
chr2.112913801.G.T	rs3811046	T	Risk factor	CAV	T	IL37	425.1	Primary/intrinsic cardiomyopathies	circulatory system	245	9085	1	NA	NA	0	-0.0494442	0.951758	0.113477	0.66304	1	0.999995
chrX.15599938.A.G	rs2106809	G	Severity	CAV	G	ACE2	478	Throat pain	respiratory	157	26708	3	0	0	1.35588	0.0625836	1.06458	0.143637	0.66305	1	0.999995
chr11.320836.C.T	rs34481144	T	Severity	CAV	T	IFITM3	241.1	Nontoxic uninodular goiter	endocrine/metabolic	1391	29934	3	0.00738495	48.2096	3.86172	0.0210136	1.02124	0.0482294	0.663053	1	0.999995
chr9.21206606.C.G	rs28368148	G	Severity	CAV-FE	G	IFNA10	362.9	Retinal edema	sense organs	342	33633	3	0	0	0.00094677	-0.442962	0.642131	1.01669	0.663062	1	0.999995
chr13.22495675.AG.A	rs10714879	A	Severity	CAV	AG	-	563	NA	NA	3180	24169	2	0	0	0.0602909	0.0138462	1.01394	0.0317798	0.663062	1	0.999995
chr11.88824823.A.G	rs10831496	G	Severity	CAV-FE	A	GRM5	427.1	Paroxysmal tachycardia, unspecified	circulatory system	451	19093	2	0	0	0.491958	-0.0341281	0.966448	0.0783312	0.663062	1	0.999995
chr1.31151182.G.C	rs12083278	C	Severity	CAV	G	-	367	Disorders of refraction and accommodation; blindness and low vision	sense organs	1427	32133	3	0	0	0.137983	-0.0189055	0.981272	0.0433922	0.663063	1	0.999995
chr4.68840276.G.A	rs115162070	G	Severity	CAV	A	-	536.3	Gastroparesis	digestive	284	35744	3	1.41764e-06	2.46389	2.05052	-0.104155	0.901085	0.239065	0.663071	1	0.999995
chr8.97128242.T.C	rs7817272	C	Severity	CAV	C	CPQ	600	Hyperplasia of prostate	genitourinary	1991	35390	3	0	0	0.435536	-0.0186639	0.981509	0.0428401	0.663081	1	0.999995
chr10.51197961.C.A	rs7897633	A	Severity in European-Americans	CAV	C	PRKG1	269	Proteinuria	endocrine/metabolic	1548	36539	3	0	0	1.20829	0.0184195	1.01859	0.0422793	0.663081	1	0.999995
chr2.113129630.T.C	rs419598	C	Risk factor	CAV	C	IL1RN	555.2	Ulcerative colitis	digestive	426	28186	3	0	0	0.521441	0.0354694	1.03611	0.0814164	0.663087	1	0.999995
chr5.1211624.A.G	rs76067074	G	Severity	CAV-FE	G	SLC6A19	1009	NA	NA	125	37873	3	0	0	0.0168309	0.138141	1.14814	0.317093	0.663092	1	0.999995
chr15.60845514.G.A	rs17303202	A	Risk factor; Severity	CAV-FE	A	RORA	165	Cancer within the respiratory system	neoplasms	314	38882	3	0.0192334	42.6558	3.48771	-0.0409699	0.959858	0.0940443	0.663094	1	0.999995
chr12.132489230.GC.G	rs56106917	G	Severity	CAV	G	FBRSL1	573.3	Hepatomegaly	digestive	257	32795	3	0	0	1.54397	-0.0422158	0.958663	0.0969062	0.663101	1	0.999995
chr4.67910402.G.A	rs4860265	G	Possible functional consequences	FCP + IP	G	TMPRSS11A	381.2	Eustachian tube disorders	sense organs	131	35307	3	0	0	1.51855	-0.0575109	0.944112	0.132017	0.663104	1	0.999995
chr12.8608014.A.G	rs11613792	A	Severity	CAV	G	AICDA	656	Other perinatal conditions of fetus or newborn	pregnancy complications	211	36248	3	0	0	0.240425	0.0553003	1.05686	0.126943	0.663105	1	0.999995
chr4.166008836.A.T	rs17047200	TT genotype	Severity (TT genotype)*Conflicting; Risk factor (AA genotype)*Conflicting	CAV	T	TLL1	429.2	Abnormal function study of cardiovascular system	circulatory system	339	33281	3	0.0341422	47.256	3.7919	-0.0438956	0.957054	0.100764	0.663107	1	0.999995
chr15.90879313.T.C	rs8039305	C	Risk factor	CAV-FE	C	FURIN	180.3	Cervical intraepithelial neoplasia [CIN] [Cervical dysplasia]	neoplasms	247	25790	2	0	0	0.402469	-0.041497	0.959352	0.095259	0.663111	1	0.999995
chr13.22495675.AG.A	rs10714879	A	Severity	CAV	AG	-	809	Fracture of unspecified bones	injuries & poisonings	336	26333	2	0	0	0.194742	-0.0391029	0.961652	0.0897641	0.663113	1	0.999995
chr17.8109899.C.T	rs151256885	T	Severity	CAV	T	ALOXE3	790.6	Other abnormal blood chemistry	symptoms	3026	32503	3	0.0117165	35.9248	3.12133	0.0378273	1.03855	0.0868363	0.663115	1	0.999995
chr6.105878879.T.A	rs9386484	T	Severity	CAV	A	-	729	Other disorders of soft tissues	musculoskeletal	1034	24295	3	0.00615143	39.3897	3.29977	0.0213662	1.0216	0.0490483	0.663115	1	0.999995
chr5.123497022.T.C	rs62377777	T	Severity	CAV	C	-	626.14	Irregular menstrual bleeding	genitourinary	301	31235	3	0.0331001	49.6866	3.97509	0.0433324	1.04428	0.0994744	0.663117	1	0.999995
chr4.71762286.C.T	rs113574864	T	Severity	CAV	T	GC	184	Cancer of other female genital organs	neoplasms	127	36649	3	0	0	0.642346	-0.0995073	0.905283	0.228435	0.663123	1	0.999995
chr10.89010241.T.C	rs982764	T	Severity	CAV-FE	C	FAS	229	Benign neoplasm of unspecified sites	neoplasms	265	38524	3	0.0753261	71.009	6.8987	0.0417651	1.04265	0.0958792	0.663126	1	0.999995
chr1.244873270.T.C	rs12130553	C	Severity	CAV	T	-	189.1	Cancer of kidney and renal pelvis	neoplasms	108	21406	2	0.0813132	59.4317	2.46498	-0.0699085	0.932479	0.160491	0.663134	1	0.999995
chr8.16932640.T.C	rs118072448	T	Severity	CAV	C	-	374.3	Ptosis of eyelid	sense organs	153	33188	3	0	0	0.0740147	0.117776	1.12499	0.270385	0.663138	1	0.999995
chr2.191909428.G.A	rs147509469	A	Risk factor for females	CAV	A	CAVIN2-AS1	800	Fracture of lower limb	injuries & poisonings	391	35167	3	0.276618	0	1.77243	-0.167808	0.845516	0.38525	0.66314	1	0.999995
chr8.73355963.T.C	rs2010843	C	Severity	CAV	T	RDH10-AS1	930	Allergic reaction to food	injuries & poisonings	415	10767	1	NA	NA	0	-0.0404965	0.960312	0.0929723	0.663144	1	0.999995
chr9.133251249.A.G	rs7849280	G	Protective	CAV	G	ABO	599.4	Urinary incontinence	genitourinary	1537	28915	3	0.00233556	0	1.85815	0.0238564	1.02414	0.0547726	0.663161	1	0.999995
chr2.136948486.A.G	rs7605851	G	Severity	CAV-FE	G	THSD7B	555.21	Ulcerative colitis (chronic)	digestive	271	28294	3	0	0	1.67644	-0.063695	0.938291	0.146239	0.663161	1	0.999995
chr3.148742201.A.C	rs5186	C	Severity	CAV	C	AGTR1	361	Retinal detachments and defects	sense organs	188	34073	3	0.00444598	0	1.53563	-0.0632209	0.938736	0.145152	0.663163	1	0.999995
chr11.784340.C.G	rs7104929	G	Severity	CAV-FE	G	-	280.2	Iron deficiency anemia secondary to blood loss (chronic)	hematopoietic	1115	28996	3	0.0179679	70.2637	6.72579	0.0217123	1.02195	0.0498507	0.663165	1	0.999995
chr21.41508701.T.G	rs4283504	T	Possible functional consequences	FCP + IP	T	TMPRSS2	281.1	Megaloblastic anemia	hematopoietic	240	28472	3	0	0	1.06158	0.0697192	1.07221	0.160075	0.663169	1	0.999995
chr21.41426103.C.A	rs17000900	A	Severity	CAV-FE	A	MX1	250.4	Abnormal glucose	endocrine/metabolic	2659	26740	3	0.0393184	86.9169	15.2869	0.0187919	1.01897	0.0431461	0.663169	1	0.999995
chr3.157438240.A.G	rs1840680	AG genotype)	Protective	CAV	A	PTX3	251.1	Hypoglycemia	endocrine/metabolic	335	24779	3	0	0	0.823832	0.0362823	1.03695	0.0833056	0.663176	1	0.999995
chr2.162267541.C.T	rs1990760	T	Risk factor; Severity	CAV	T	IFIH1	681.7	Cellulitis and abscess of trunk	dermatologic	179	21545	2	0	0	0.320214	-0.0545944	0.946869	0.125351	0.663177	1	0.999995
chr5.124614711.G.T	rs4240376	G	Severity	CAV	T	-	532	Dysphagia	digestive	1121	28404	3	1.37102e-06	21.5648	2.54987	0.0236081	1.02389	0.0542057	0.663179	1	0.999995
chr8.124324323.T.C	rs72711165	C	Severity	CAV-FE	C	TMEM65	292.2	Mild cognitive impairment	mental disorders	214	35117	3	0	0	0.740555	0.174144	1.19023	0.399846	0.663179	1	0.999995
chr12.52726315.TC.T	rs5798227	T	Risk factor	CAV	TC	-	242	Thyrotoxicosis with or without goiter	endocrine/metabolic	872	31213	3	0	0	0.879739	-0.0359851	0.964655	0.0826243	0.66318	1	0.999995
chr5.159315942.T.G	rs3212227	T	Severity	FCP	G	IL12B	458	Hypotension	circulatory system	426	36186	3	0.017335	48.619	3.89249	0.0337011	1.03428	0.0773817	0.663186	1	0.999995
chr12.6845711.C.T	rs5443	T	protective	CAV	T	CDCA3	1013	NA	NA	180	29251	2	0	0	0.185494	-0.0482545	0.952891	0.110798	0.663188	1	0.999995
chr21.41509390.C.G	rs12626358	G	Possible functional consequences	FCP + IP	G	TMPRSS2	473	Diseases of the larynx and vocal cords	respiratory	904	26215	3	0	0	0.614479	0.0265958	1.02695	0.0610673	0.663188	1	0.999995
chr17.45422978.G.C	rs1230082	G	Severity	CAV	C	ARHGAP27	731	Osteitis deformans and osteopathies associated with other disorders classified elsewhere	musculoskeletal	170	7435	1	NA	NA	0	-0.0506556	0.950606	0.116312	0.663189	1	0.999995
chr15.90866675.C.T	rs79742014	T	Protective	IP	T	FURIN	696.41	Psoriasis vulgaris	dermatologic	596	31360	3	3.64663e-06	12.5698	2.28754	-0.0876918	0.916043	0.201355	0.663193	1	0.999995
chr9.87725456.A.T	rs56952354	A;T	Possible functional consequences	FCP + IP	T	CTSL	317.1	Alcoholism	mental disorders	506	24840	2	0	0	0.743506	-0.120076	0.886853	0.275715	0.663194	1	0.999995
chr1.206773552.T.C	rs1800896	C	Severity	FCP	C	IL10	695.4	Lupus (localized and systemic)	dermatologic	517	32063	3	3.41248e-06	9.06227	2.19931	0.0292324	1.02966	0.0671226	0.663194	1	0.999995
chr2.191909428.G.A	rs147509469	A	Risk factor for females	CAV	A	CAVIN2-AS1	070.3	Viral hepatitis C	infectious diseases	2819	27924	3	0.0953266	63.7122	5.51149	-0.0554736	0.946037	0.127377	0.663194	1	0.999995
chr21.41465921.C.T	rs62217525	C	Possible functional consequences	FCP + IP	T	TMPRSS2	536.3	Gastroparesis	digestive	280	35562	3	0	0	0.642029	0.101598	1.10694	0.233289	0.663198	1	0.999995
chr13.73984368.C.T	rs12871414	C	Severity	CAV	T	KLF12	428.1	Congestive heart failure (CHF) NOS	circulatory system	1106	33497	3	0.0158588	59.7458	4.96842	0.0251904	1.02551	0.0578445	0.663211	1	0.999995
chr9.3320390.C.A	rs72699049	A	Severity	CAV	A	RFX3	216	Benign neoplasm of skin	neoplasms	1001	34762	3	0.00946825	0	1.43405	-0.0529186	0.948457	0.121517	0.663212	1	0.999995
chr10.28606315.C.T	rs12773860	T	Severity	CAV	T	WAC	782.6	Pallor and flushing	symptoms	208	34280	3	0	0	0.233674	0.0836841	1.08729	0.192166	0.663215	1	0.999995
chr9.87726151.C.T	rs41312184	C;T	Possible functional consequences	FCP + IP	T	CTSL	112	Candidiasis	infectious diseases	1219	31381	3	0	0	0.534782	-0.0789033	0.924129	0.181188	0.663215	1	0.999995
chr5.123497022.T.C	rs62377777	T	Severity	CAV	C	-	593	Hematuria	genitourinary	1144	31819	3	7.66141e-07	4.17231	2.08708	0.022181	1.02243	0.0509349	0.663216	1	0.999995
chr13.73984368.C.T	rs12871414	C	Severity	CAV	T	KLF12	433	Cerebrovascular disease	circulatory system	2160	35234	3	0	0	0.506483	0.0182119	1.01838	0.0418208	0.663219	1	0.999995
chr18.6461231.C.G	rs11659676	G	Severity	CAV-FE	C	RPL6P27	411.3	Angina pectoris	circulatory system	240	7291	1	NA	NA	0	-0.0411889	0.959648	0.0945858	0.663224	1	0.999995
chr2.162267541.C.T	rs1990760	T	Risk factor; Severity	CAV	C	IFIH1	764	Sciatica	symptoms	275	11534	1	NA	NA	0	-0.0391951	0.961563	0.0900072	0.663225	1	0.999995
chr14.55263686.C.T	rs10140801	T	Severity	CAV-FE	C	FBXO34-AS1	447	Other disorders of arteries and arterioles	circulatory system	118	7918	1	NA	NA	0	-0.0843261	0.919131	0.193646	0.663225	1	0.999995
chr21.33252612.A.G	rs2236757	A	Severity	CAV-FE	A	IFNAR2	805	Fracture of vertebral column without mention of spinal cord injury	injuries & poisonings	115	25785	2	0.120361	72.1309	3.5882	-0.0657549	0.93636	0.151004	0.663235	1	0.999995
chr11.114726432.A.T	rs1712779	T	Severity	CAV-FE	T	-	604	Disorders of penis	genitourinary	245	33939	3	0.036939	48.2553	3.86513	-0.0459386	0.955101	0.105498	0.663239	1	0.999995
chr4.67963489.G.A	rs6552134	G	Possible functional consequences	FCP + IP	A	TMPRSS11A	587	Kidney replaced by transpant	genitourinary	142	7066	1	NA	NA	0	-0.0660575	0.936077	0.151705	0.663247	1	0.999995
chr7.117642566.G.A	rs77010898	A	Severity	CAV	A	CFTR	189	Cancer of urinary organs (incl. kidney and bladder)	neoplasms	208	29477	2	0	0	0.000238393	-0.447239	0.639391	1.02713	0.663253	1	0.999995
chr7.117611595.T.G	rs150212784	G	Severity	CAV	G	CFTR	613	Other nonmalignant breast conditions	genitourinary	496	28278	2	0	0	0.768568	0.316222	1.37193	0.726237	0.663254	1	0.999995
chr7.128938247.T.G	rs10488631	TCTA haplotype	Severity in European-Americans	CAV	T	IRF5	550	Abdominal hernia	digestive	1416	23695	2	0.00625699	63.4849	2.73859	-0.0173963	0.982754	0.0399533	0.663261	1	0.999995
chr14.74952741.A.G	rs2268616	G	Risk factor	CAV	G	PGF	250.6	Polyneuropathy in diabetes	endocrine/metabolic	738	26431	3	0	0	0.618225	0.0547861	1.05631	0.125828	0.663268	1	0.999995
chrX.15564667.C.T	rs2074192	T	Severity (T allele); Severity for males > 50 y.o (T allele); Protective (C allele); Protective (CT genotype)	CAV	T	ACE2	433.3	Cerebral ischemia	circulatory system	670	35613	3	0.0142856	52.3264	4.19519	0.0282507	1.02865	0.0648837	0.663268	1	0.999995
chr6.30887474.G.A	rs4618569	AG genotype	Severity	CAV	A	DDR1	428.1	Congestive heart failure (CHF) NOS	circulatory system	1109	34155	3	0	0	0.937991	0.0217806	1.02202	0.0500243	0.663272	1	0.999995
chr8.124324323.T.C	rs72711165	C	Severity	CAV-FE	C	TMEM65	580	Nephritis; nephrosis; renal sclerosis	genitourinary	712	32083	3	0	0	0.134602	-0.0861045	0.917498	0.19776	0.663274	1	0.999995
chr2.162267541.C.T	rs1990760	T	Risk factor; Severity	CAV	T	IFIH1	624.9	stress incontinence, female	genitourinary	454	24558	2	0	0	0.299241	-0.0335378	0.967018	0.0770288	0.663277	1	0.999995
chr4.67964168.T.A	rs720009	A	Possible functional consequences	FCP + IP	A	TMPRSS11A	338.2	Chronic pain	neurological	5890	28603	3	0	0	1.13367	-0.0171083	0.983037	0.0392943	0.66328	1	0.999995
chr6.31575254.G.A	rs1800629	A	Risk factor*Conflicting; Severity*Conflicting; Protective*Conflicting	CAV-FE	A	TNF	209	Neuroendocrine tumors	neoplasms	192	39122	3	0	0	0.197385	-0.0825585	0.920758	0.189623	0.663285	1	0.999995
chr22.19963748.G.A	rs4680	A	Risk factor	FCP	A	COMT	696	Psoriasis and related disorders	dermatologic	694	31504	3	0	0	0.354308	-0.0242801	0.976012	0.0557692	0.663296	1	0.999995
chr11.71456403.G.T	rs12785878	G	Severity	CAV	T	NADSYN1	585.1	Acute renal failure	genitourinary	1187	20300	2	0.00527619	50.9241	2.03766	0.0212071	1.02143	0.0487116	0.663301	1	0.999995
chr10.130802064.T.G	rs12253652	G	Severity	CAV	G	-	723	Other disorders of cervical region	musculoskeletal	177	32499	3	0	0	0.635377	0.0659273	1.06815	0.151434	0.663306	1	0.999995
chr1.3081749.G.A	rs12745140	A	Severity	CAV	A	PRDM16	374	Other disorders of eyelids	sense organs	435	33075	3	0	0	0.233145	-0.0681826	0.93409	0.156614	0.663306	1	0.999995
chr16.78590128.A.G	rs72803978	A	Severity	CAV	G	WWOX	284.1	Pancytopenia	hematopoietic	283	29172	3	0.993661	28.0209	2.77858	-0.134517	0.874138	0.308989	0.663312	1	0.999995
chr8.16932640.T.C	rs118072448	T	Severity	CAV	C	-	313	Pervasive developmental disorders	mental disorders	297	37859	3	0	0	0.204344	-0.0780515	0.924917	0.179292	0.663322	1	0.999995
chr3.38894643.C.T	rs33985936	T	Severity	CAV	T	SCN11A	427.9	Palpitations	circulatory system	2384	29647	3	4.77096e-05	0	1.82461	0.0168887	1.01703	0.0387956	0.663326	1	0.999995
chr1.155197995.A.G	rs41264915	A	Severity	CAV-FE	G	THBS3	110.13	Dermatophytosis of the body	infectious diseases	328	31308	3	2.00527e-06	0	1.92762	-0.0488269	0.952346	0.112165	0.663334	1	0.999995
chr4.186082920.C.T	rs3775291	T	Risk factor; Severity	CAV-FE	T	TLR3	612.2	Hypertrophy of breast (Gynecomastia)	genitourinary	278	33440	3	0	0	1.13139	-0.0495675	0.951641	0.113868	0.66334	1	0.999995
chr4.186082920.C.T	rs3775291	T	Risk factor; Severity	CAV-FE	T	TLR3	531	Peptic ulcer (excl. esophageal)	digestive	504	38473	3	0.00135831	0	1.5038	0.0360513	1.03671	0.0828199	0.663346	1	0.999995
chr22.24011037.T.C	rs11090305	C	Severity	CAV	C	-	071.1	HIV infection, symptomatic	infectious diseases	2473	26261	3	0	0	0.599607	-0.0154758	0.984643	0.0355537	0.66336	1	0.999995
chr1.161509955.A.G	rs1801274	G	Severity	CAV	A	FCGR2A	202.2	Non-Hodgkins lymphoma	neoplasms	106	15555	1	NA	NA	0	-0.060523	0.941272	0.139045	0.663361	1	0.999995
chr1.154454494.A.C	rs2228145	A	Risk factor	CAV	C	IL6R	599.2	Retention of urine	genitourinary	564	28877	3	0	0	0.395793	0.0298844	1.03034	0.0686573	0.663367	1	0.999995
chr18.6461231.C.G	rs11659676	G	Severity	CAV-FE	G	RPL6P27	694.2	Other dyschromia	dermatologic	615	23670	2	0	0	0.195803	-0.0255308	0.974792	0.058656	0.663371	1	0.999995
chr6.45737076.T.A	rs16873740	A	Severity	CAV	A	-	255.21	Glucocorticoid deficiency	endocrine/metabolic	218	35008	3	0	0	1.01521	-0.0597405	0.942009	0.137251	0.663371	1	0.999995
chrX.12889539.C.G	rs3853839	G	Severity; Risk factor	CAV-FE	G	TLR7	110.13	Dermatophytosis of the body	infectious diseases	317	29413	3	0.0341176	30.0529	2.8593	-0.0496822	0.951532	0.114144	0.663376	1	0.999995
chr3.157438240.A.G	rs1840680	AG genotype)	Protective	CAV	A	PTX3	1015	NA	NA	287	38373	3	0.0239951	47.1837	3.78671	-0.0387025	0.962037	0.088919	0.663377	1	0.999995
chr4.188627868.CTCT.C	rs1734523522	C	Severity	CAV	C	LINC01060	369.5	Conjunctivitis, infectious	sense organs	759	33166	3	0	0	0.433907	-0.0381776	0.962542	0.0877133	0.663378	1	0.999995
chr16.85959043.C.T	rs12444486	C	Severity in African-Americans	CAV	C	-	727.4	Ganglion and cyst of synovium, tendon, and bursa	musculoskeletal	143	28110	3	0	0	1.44089	-0.0533637	0.948035	0.122605	0.663382	1	0.999995
chr6.18015216.C.T	rs140247774	T	Severity	CAV	T	-	471	Nasal polyps	respiratory	114	26450	3	0	0	1.33271	0.161661	1.17546	0.37143	0.66339	1	0.999995
chr13.22495675.AG.A	rs10714879	A	Severity	CAV	AG	-	197	Chemotherapy	neoplasms	1024	26342	2	0	0	0.891042	-0.0228737	0.977386	0.0525548	0.663391	1	0.999995
chr1.169597075.C.T	rs6127	T	Severity in males	CAV	C	SELP	352	Disorders of other cranial nerves	neurological	302	35407	3	5.29379e-07	10.363	2.23122	-0.0409779	0.95985	0.0941514	0.663393	1	0.999995
chr9.78543197.A.G	rs7027911	A	Severity	CAV	A	-	272.1	Hyperlipidemia	endocrine/metabolic	3689	8554	1	NA	NA	0	-0.013641	0.986452	0.0313418	0.663394	1	0.999995
chr2.36677870.C.A	rs6714112	C	Severity	CAV	A	-	709.2	Sicca syndrome	dermatologic	250	31653	3	0.00261683	5.80723	2.12331	0.0570234	1.05868	0.131018	0.663394	1	0.999995
chr10.51197961.C.A	rs7897633	A	Severity in European-Americans	CAV	C	PRKG1	290	Delirium dementia and amnestic and other cognitive disorders	mental disorders	681	35096	3	0	0	0.454886	0.0288102	1.02923	0.066196	0.663398	1	0.999995
chr22.24011037.T.C	rs11090305	C	Severity	CAV	C	-	443.7	Peripheral angiopathy in diseases classified elsewhere	circulatory system	892	31244	3	0.00155525	20.1009	2.50316	-0.0248927	0.975415	0.0571951	0.6634	1	0.999995
chr12.57108399.C.T	rs324011	T	Risk factor; Severity	CAV	T	STAT6	792.1	Papanicolaou smear of cervix or vagina with atypical squamous cells	genitourinary	364	34705	3	0	0	1.11965	0.038063	1.0388	0.0874563	0.6634	1	0.999995
chr21.41473456.A.G	rs17854725	G	Severity	CAV	G	TMPRSS2	735	Acquired foot deformities	musculoskeletal	725	23057	2	0.00388616	38.4629	1.62504	0.024124	1.02442	0.0554314	0.663414	1	0.999995
chrX.15603134.G.A	rs7885856	G;A	Possible functional consequences	FCP + IP	A	ACE2	430	Intracranial hemorrhage	circulatory system	206	35932	3	0	0	0.554269	-0.13579	0.873026	0.312016	0.663415	1	0.999995
chr6.105878879.T.A	rs9386484	T	Severity	CAV	A	-	483	Acute bronchitis and bronchiolitis	respiratory	362	28436	3	0.0320601	58.8149	4.85612	-0.0360235	0.964618	0.0827753	0.66342	1	0.999995
chr15.60845514.G.A	rs17303202	A	Risk factor; Severity	CAV-FE	A	RORA	681.5	Cellulitis and abscess of leg, except foot	dermatologic	626	33756	3	0.0236933	63.5264	5.48342	-0.028806	0.971605	0.0661909	0.663421	1	0.999995
chr1.87162490.C.T	rs10873821	C	Severity	CAV	T	LINC01140	726	Peripheral enthesopathies and allied syndromes	musculoskeletal	1870	22537	2	0.00647463	64.3004	2.80115	-0.0168178	0.983323	0.0386457	0.663433	1	0.999995
chr11.114726432.A.T	rs1712779	T	Severity	CAV-FE	T	-	573.7	Abnormal results of function study of liver	digestive	771	32844	3	0	0	1.50387	-0.0247557	0.975548	0.0568869	0.663437	1	0.999995
chr10.52771466.C.T	rs1800451	T	Potential functional effect on protein	FCP + IP	T	MBL2	710.19	Unspecified osteomyelitis	musculoskeletal	179	36405	3	0	0	0.714702	-0.0766052	0.926255	0.176034	0.663438	1	0.999995
chr11.320836.C.T	rs34481144	T	Severity	CAV	T	IFITM3	512.7	Shortness of breath	respiratory	6634	22002	3	0	0	1.07975	0.0112475	1.01131	0.0258466	0.663444	1	0.999995
chr19.50259161.A.G	rs1651553	G	Severity	CAV	A	MYH14	426.2	Atrioventricular [AV] block	circulatory system	272	29078	3	0.0509505	62.1192	5.27973	0.0422549	1.04316	0.0971017	0.663445	1	0.999995
chr17.27660155.T.C	rs117217714	C	Severity	CAV	C	NOS2P1	275.51	Hypocalcemia	endocrine/metabolic	173	37265	3	0	0	0.00084241	0.440872	1.55406	1.01312	0.663446	1	0.999995
chr1.155197995.A.G	rs41264915	A	Severity	CAV-FE	G	THBS3	155	Cancer of liver and intrahepatic bile duct	neoplasms	326	36673	3	0	0	1.31648	0.0471102	1.04824	0.10826	0.663449	1	0.999995
chrX.15561454.T.C	rs142017934	C	Severity	CAV	C	ACE2	426.2	Atrioventricular [AV] block	circulatory system	278	29637	3	0	0	0.00135901	-0.432817	0.648679	0.994651	0.663457	1	0.999995
chr1.205208489.G.A	rs11240388	G	Severity	CAV-FE	A	DSTYK	362.27	Drusen (degenerative) of retina	sense organs	112	21437	2	0.0300855	37.4432	1.59855	0.0654712	1.06766	0.150459	0.663459	1	0.999995
chr10.52340585.A.T	rs1441121	T	Severity	CAV	A	-	735.3	Hallux valgus (Bunion)	musculoskeletal	216	34637	3	0	0	0.111127	-0.0510341	0.950246	0.117283	0.663462	1	0.999995
chrX.15599938.A.G	rs2106809	G	Severity	CAV	G	ACE2	256.4	Polycystic ovaries	endocrine/metabolic	416	35149	3	0	0	0.804349	-0.0388398	0.961905	0.089259	0.663464	1	0.999995
chr22.22210343.A.T	rs5757427	T	Severity	CAV	A	IGLV10-54	476	Allergic rhinitis	respiratory	3038	17168	3	0.00210467	42.2654	3.46412	-0.0141468	0.985953	0.0325119	0.66347	1	0.999995
chr11.1219991.G.T	rs35705950	T	Protective	CAV	T	MUC5B	447	Other disorders of arteries and arterioles	circulatory system	463	33050	3	0.226827	70.8376	6.85814	-0.0606076	0.941193	0.139288	0.663473	1	0.999995
chr16.57636629.G.A	rs7499679	A	Severity	CAV	A	ADGRG1	687.1	Rash and other nonspecific skin eruption	dermatologic	2692	28820	3	0	0	1.30222	0.0140799	1.01418	0.0323586	0.663475	1	0.999995
chr2.36677870.C.A	rs6714112	C	Severity	CAV	A	-	561.2	NA	NA	893	36546	3	0	0	0.101819	0.0310475	1.03153	0.0713552	0.663481	1	0.999995
chrX.15564667.C.T	rs2074192	T	Severity (T allele); Severity for males > 50 y.o (T allele); Protective (C allele); Protective (CT genotype)	CAV	T	ACE2	394.7	Disease of tricuspid valve	circulatory system	148	34574	3	0	0	0.899675	-0.0589197	0.942782	0.135415	0.663486	1	0.999995
chr4.67910402.G.A	rs4860265	G	Possible functional consequences	FCP + IP	G	TMPRSS11A	727.4	Ganglion and cyst of synovium, tendon, and bursa	musculoskeletal	144	28680	3	0.0278244	35.1721	3.08509	0.0539724	1.05546	0.124045	0.663487	1	0.999995
chrX.12886851.C.T	rs5743781	T	Severity; Severity for males	CAV-FE	T	TLR7	394	Rheumatic disease of the heart valves	circulatory system	514	34870	3	0	0	0.00211373	0.445853	1.56182	1.02471	0.663488	1	0.999995
chr3.126118894.C.T	rs1868132	T	Severity	CAV	T	ALDH1L1	578.9	Hemorrhage of gastrointestinal tract	digestive	304	26034	2	0	0	0.0367593	-0.0579562	0.943691	0.133202	0.663489	1	0.999995
chr5.131995059.C.T	rs56162149	T	Severity	CAV-FE	C	ACSL6	425.1	Primary/intrinsic cardiomyopathies	circulatory system	233	8595	1	NA	NA	0	-0.0491076	0.952079	0.112867	0.663494	1	0.999995
chr6.18015216.C.T	rs140247774	T	Severity	CAV	T	-	300.12	Agorophobia, social phobia, and panic disorder	mental disorders	582	24114	3	2.11716e-06	0	1.14854	-0.0803996	0.922748	0.184787	0.663495	1	0.999995
chr9.87726001.C.A	rs41307457	C;A	Possible functional consequences	FCP + IP	A	CTSL	580.2	Nephrotic syndrome without mention of glomerulonephritis	genitourinary	334	31813	3	0.117012	60.8919	5.11404	0.06204	1.064	0.14259	0.663496	1	0.999995
chr1.12192898.T.G	rs1061622	T	Severity	CAV-FE	G	TNFRSF1B	180	Cervical cancer and dysplasia	neoplasms	420	34978	3	0	0	0.683259	-0.0402662	0.960534	0.0925465	0.663496	1	0.999995
chr4.143999443.G.A	rs7683365	A	Risk factor	FCP + IP	A	GYPB	278	Overweight, obesity and other hyperalimentation	endocrine/metabolic	8133	22614	3	0	0	1.742	-0.00983258	0.990216	0.0225992	0.6635	1	0.999995
chr2.113129630.T.C	rs419598	C	Risk factor	CAV	C	IL1RN	198.6	Secondary malignancy of bone	neoplasms	151	34979	3	0	0	0.656169	0.0664691	1.06873	0.152778	0.663511	1	0.999995
chrX.15581240.G.A	rs147464721	A	Severity	CAV	A	ACE2	714.1	Rheumatoid arthritis	musculoskeletal	792	36188	3	0	0	0.588534	0.199627	1.22095	0.458839	0.663512	1	0.999995
chr13.41746691.T.A	rs10507497	A	Severity	CAV-FE	A	VWA8	622.1	Polyp of corpus uteri	genitourinary	257	37890	3	0.00872607	12.3711	2.28235	0.047224	1.04836	0.108546	0.663518	1	0.999995
chr4.24511798.A.G	rs73246461	G	Severity	CAV	G	-	724.1	Disorders of sacrum	musculoskeletal	388	32352	3	0.023537	38.7891	3.26739	0.0426579	1.04358	0.0980517	0.663523	1	0.999995
chr19.50379362.T.C	rs1405655	C	Severity	CAV-FE	T	NR1H2	454.1	Varicose veins of lower extremity	circulatory system	259	7756	1	NA	NA	0	0.0387276	1.03949	0.0890194	0.663528	1	0.999995
chr4.107694523.TG.T	rs70947091	T	Severity	CAV-FE	T	PAPSS1	585.3	Chronic renal failure [CKD]	genitourinary	2518	31739	3	0.00297042	36.3421	3.1418	0.0169967	1.01714	0.0390698	0.663538	1	0.999995
chr14.74952741.A.G	rs2268616	G	Risk factor	CAV	G	PGF	433.21	Cerebral artery occlusion, with cerebral infarction	circulatory system	1086	35245	3	0	0	0.408212	-0.0504369	0.950814	0.115939	0.66354	1	0.999995
chr2.181488719.A.C	rs2034831	C	Severity	CAV	C	ITGA4	360	Disorders of the globe	sense organs	117	33786	3	0	0	0.191479	0.132009	1.14112	0.303448	0.663541	1	0.999995
chr3.27146807.G.A	rs17317135	G	Severity	CAV	A	NEK10	172.11	Melanomas of skin	neoplasms	120	27139	2	0.772385	68.38	3.16255	-0.183635	0.83224	0.422128	0.663548	1	0.999995
chr10.98166813.G.T	rs10786398	T	Severity	CAV	T	R3HCC1L	563	NA	NA	4630	31565	3	0.00442366	54.9464	4.43915	0.0132116	1.0133	0.0303708	0.663555	1	0.999995
chr1.156125675.T.C	rs581342	C	Severity	CAV	T	LMNA	562	Diverticulosis and diverticulitis	digestive	188	6791	1	NA	NA	0	-0.0491547	0.952034	0.112997	0.663555	1	0.999995
chr10.28606315.C.T	rs12773860	T	Severity	CAV	T	WAC	704.1	Alopecia	dermatologic	892	34190	3	0.000534867	0	1.24273	0.0414488	1.04232	0.0952825	0.663556	1	0.999995
chr8.40324459.C.A	rs11779911	C	Severity	CAV	A	SIRLNT	332	Parkinson's disease	neurological	243	33252	3	0	0	1.23083	-0.0445759	0.956403	0.102473	0.663561	1	0.999995
chrX.15599938.A.G	rs2106809	G	Severity	CAV	G	ACE2	381	Otitis media and Eustachian tube disorders	sense organs	389	36160	3	0.335583	77.3803	8.84184	-0.0434758	0.957456	0.099944	0.663561	1	0.999995
chr1.205208489.G.A	rs11240388	G	Severity	CAV-FE	A	DSTYK	333	Extrapyramidal disease and abnormal movement disorders	neurological	219	22987	2	0	0	0.140219	-0.0465836	0.954485	0.107092	0.663573	1	0.999995
chr12.6845711.C.T	rs5443	T	protective	CAV	T	CDCA3	276.5	Hypovolemia	endocrine/metabolic	156	26249	2	0	0	0.00558208	-0.0520323	0.949298	0.119619	0.663575	1	0.999995
chr3.61768231.T.A	rs672699	A	Severity	CAV	T	PTPRG	426.91	Cardiac pacemaker in situ	circulatory system	458	29483	3	0.0124369	35.7492	3.1128	0.0339651	1.03455	0.0780849	0.66358	1	0.999995
chr9.87726001.C.A	rs41307457	C;A	Possible functional consequences	FCP + IP	A	CTSL	835	Internal derangement of knee	injuries & poisonings	205	37774	3	0.145095	56.286	4.57519	-0.0794266	0.923646	0.182601	0.663581	1	0.999995
chr17.31410594.G.A	rs178840	G	Severity	CAV	G	RAB11FIP4	455	Hemorrhoids	circulatory system	941	18071	2	0.00188901	22.8683	1.29648	0.0215531	1.02179	0.0495512	0.663587	1	0.999995
chr11.126292948.C.T	rs8177374	T	Protective	CAV	T	TIRAP	599.9	Other abnormality of urination	genitourinary	560	28970	3	2.73076e-06	18.6852	2.45958	0.0460813	1.04716	0.105942	0.663587	1	0.999995
chr9.132278286.T.C	rs11243705	C	Severity	CAV	C	SETX	714	Rheumatoid arthritis and other inflammatory polyarthropathies	musculoskeletal	932	35538	3	0	0	0.0290951	0.029844	1.03029	0.0686124	0.663588	1	0.999995
chr3.38894643.C.T	rs33985936	T	Severity	CAV	T	SCN11A	250.25	Diabetes type 2 with peripheral circulatory disorders	endocrine/metabolic	1123	26964	3	0.0886539	83.5708	12.1734	0.0255865	1.02592	0.0588245	0.663589	1	0.999995
chr3.141689849.A.G	rs6440031	G	Severity	CAV	A	LINC02618	078	Viral warts & HPV	infectious diseases	1027	24803	3	5.0771e-07	31.7267	2.9294	-0.0431635	0.957755	0.0992349	0.663589	1	0.999995
chr5.96909661.C.T	rs150892504	T	Severity	CAV	T	ERAP2	250.2	Type 2 diabetes	endocrine/metabolic	8126	26947	3	0	0	1.82335	-0.0697605	0.932617	0.160383	0.663589	1	0.999995
chr13.73984368.C.T	rs12871414	C	Severity	CAV	T	KLF12	053	Herpes zoster	infectious diseases	658	27482	3	0.0140923	45.6463	3.6796	0.0314765	1.03198	0.0723661	0.66359	1	0.999995
chr2.195499753.A.C	rs73060484	C	Severity	CAV	C	-	555.1	Regional enteritis	digestive	564	28161	3	0	0	0.853976	0.0474316	1.04857	0.109049	0.663594	1	0.999995
chr3.148742201.A.C	rs5186	C	Severity	CAV	C	AGTR1	742	Derangement of joint, non-traumatic	musculoskeletal	163	35763	3	0	0	0.673392	-0.064688	0.93736	0.148725	0.663599	1	0.999995
chr5.174562335.T.A	rs2220543	T	Severity	CAV	A	SUMO2P6	697	Sarcoidosis	dermatologic	534	32064	3	0.0330259	72.1019	7.16894	-0.0286584	0.971748	0.0658896	0.663602	1	0.999995
chr21.41509390.C.G	rs12626358	G	Possible functional consequences	FCP + IP	G	TMPRSS2	433.3	Cerebral ischemia	circulatory system	666	35273	3	0	0	0.537705	0.0304843	1.03095	0.0700881	0.663604	1	0.999995
chr21.41494374.C.T	rs114363287	T	Risk factor	CAV	T	TMPRSS2	262	Mineral deficiency NEC	endocrine/metabolic	410	16085	2	0	0	0.422169	0.316499	1.37231	0.727688	0.663608	1	0.999995
chr6.31575324.G.A	rs361525	G	Severity	CAV-FE	A	TNF	496.21	Obstructive chronic bronchitis	respiratory	517	29670	3	0	0	0.236742	-0.0688837	0.933435	0.158376	0.663608	1	0.999995
chr1.12192898.T.G	rs1061622	T	Severity	CAV-FE	G	TNFRSF1B	426.31	Right bundle branch block	circulatory system	136	29611	3	0.0629532	45.5246	3.67138	0.0647451	1.06689	0.148862	0.663612	1	0.999995
chr21.33287378.C.T	rs8178521	T	Severity	CAV-FE	T	IL10RB	244.1	Secondary hypothyroidism	endocrine/metabolic	915	30636	3	0.00438355	1.23002	2.02491	0.0265295	1.02688	0.0609988	0.663622	1	0.999995
chr5.86011821.T.G	rs4424029	G	Severity	CAV	G	-	433	Cerebrovascular disease	circulatory system	2170	35631	3	0	0	1.6608	-0.0151578	0.984956	0.034854	0.663638	1	0.999995
chr18.69541156.T.C	rs12958013	T	Severity	CAV	C	DOK6	575.8	Other disorders of biliary tract	digestive	108	36140	3	0	0	1.29794	0.105299	1.11104	0.242134	0.66365	1	0.999995
chr11.88824823.A.G	rs10831496	G	Severity	CAV-FE	A	GRM5	563	NA	NA	4129	19586	2	0	0	0.161601	-0.012621	0.987458	0.029022	0.663652	1	0.999995
chr13.23084699.A.G	rs1984162	G	Severity	CAV	G	-	229	Benign neoplasm of unspecified sites	neoplasms	268	38677	3	0	0	0.639657	-0.0464377	0.954624	0.106784	0.663652	1	0.999995
chr17.16948873.A.G	rs34557412	G	Severity	CAV	G	TNFRSF13B	612	Breast conditions, congenital or relating to hormones	genitourinary	339	33416	3	0	0	0.00164351	0.31382	1.36864	0.721642	0.663657	1	0.999995
chr16.85959043.C.T	rs12444486	C	Severity in African-Americans	CAV	C	-	638	NA	NA	366	37193	3	0	0	0.275884	-0.0349248	0.965678	0.0803116	0.66366	1	0.999995
chr5.124614711.G.T	rs4240376	G	Severity	CAV	T	-	798	Malaise and fatigue	symptoms	4073	30545	3	0.000653593	22.4389	2.57861	0.0128413	1.01292	0.0295297	0.663663	1	0.999995
chrX.15586459.TAAATC.T	rs755766792	T	Severity	CAV	T	ACE2	196	Radiotherapy	neoplasms	455	35240	3	0	0	0.00111817	0.444276	1.55936	1.02167	0.663669	1	0.999995
chrX.15566297.A.G	rs4646179	G	Severity	CAV	G	ACE2	401.3	Other hypertensive complications	circulatory system	486	21986	3	0	0	0.309296	-0.0909708	0.913044	0.2092	0.663671	1	0.999995
chr5.86011821.T.G	rs4424029	G	Severity	CAV	G	-	271.3	Intestinal disaccharidase deficiencies and disaccharide malabsorption	endocrine/metabolic	4224	33111	3	0.00313321	57.4763	4.70326	0.011046	1.01111	0.0254019	0.663672	1	0.999995
chrX.15600835.T.C	rs4646116	C	Risk factor	FCP + IP	C	ACE2	288.1	Decreased white blood cell count	hematopoietic	528	34577	3	0.671201	0	1.6104	0.321862	1.37969	0.740171	0.663672	1	0.999995
chr3.148742201.A.C	rs5186	C	Severity	CAV	C	AGTR1	285.1	Acute posthemorrhagic anemia	hematopoietic	283	29294	3	0	0	0.215909	-0.048352	0.952798	0.111194	0.663677	1	0.999995
chr13.102695866.A.G	rs599976	G	Severity	CAV-FE	G	METTL21C	411.4	Coronary atherosclerosis	circulatory system	4110	33116	3	0.00277389	37.0016	3.17468	0.0166765	1.01682	0.0383512	0.663681	1	0.999995
chr10.22439346.T.C	-	HLA-A*02:02	Protective	IP	C	HLA-A	250.41	Impaired fasting glucose	endocrine/metabolic	635	26654	3	0	0	1.13517	0.0599225	1.06175	0.137806	0.663683	1	0.999995
chr17.15965007.C.T	rs8081547	T	Risk factor	FCP + IP	T	ADORA2B	707.3	Chronic ulcer of unspecified site	dermatologic	192	35960	3	0	0	1.4442	-0.0625818	0.939336	0.143922	0.663684	1	0.999995
chr10.8988345.A.T	rs71481792	A	Severity	CAV	T	-	253.1	Pituitary hyperfunction	endocrine/metabolic	118	34449	3	0.0160538	3.80598	2.07913	-0.0724251	0.930135	0.16656	0.663687	1	0.999995
chr6.52236941.T.C	rs763780	C	Protective	FCP	C	IL17F	433.1	Occlusion and stenosis of precerebral arteries	circulatory system	672	35937	3	0.0170701	27.3984	2.75476	0.0507992	1.05211	0.116826	0.663688	1	0.999995
chr8.124324323.T.C	rs72711165	C	Severity	CAV-FE	C	TMEM65	335	Multiple sclerosis	neurological	331	35056	3	0	0	0.843465	-0.139956	0.869396	0.321868	0.66369	1	0.999995
chr10.28606315.C.T	rs12773860	T	Severity	CAV	T	WAC	726	Peripheral enthesopathies and allied syndromes	musculoskeletal	2609	29018	3	0	0	0.648108	0.0257971	1.02613	0.0593278	0.66369	1	0.999995
chr14.102356233.A.G	rs11160678	G	Severity	CAV	G	CINP	772.2	Spasm of muscle	symptoms	602	35937	3	0	0	0.766227	-0.0279581	0.972429	0.0642981	0.663693	1	0.999995
chr5.77379593.G.A	rs7715119	A	Severity	CAV-FE	A	PDE8B	250.7	Diabetic retinopathy	endocrine/metabolic	631	33359	3	0.00998516	18.4664	2.45298	-0.0352855	0.96533	0.0811499	0.663693	1	0.999995
chr21.41494374.C.T	rs114363287	T	Risk factor	CAV	T	TMPRSS2	317	Alcohol-related disorders	mental disorders	740	20147	2	0	0	0.00245455	0.22615	1.25376	0.520111	0.6637	1	0.999995
chr12.106231175.T.A	rs12823094	A	Severity	CAV	A	-	507	Pleurisy; pleural effusion	respiratory	279	34629	3	0	0	1.18321	-0.0518208	0.949499	0.119182	0.663706	1	0.999995
chr5.32750877.T.C	rs1173773	C	Protective	CAV	C	NPR3	110.13	Dermatophytosis of the body	infectious diseases	236	24150	2	0	0	0.0260279	0.0418379	1.04273	0.0962231	0.663707	1	0.999995
chr1.196673103.G.A	rs800292	A	Severity	CAV	A	CFH	369.5	Conjunctivitis, infectious	sense organs	546	25533	2	0	0	0.0911894	-0.0289694	0.971446	0.0666275	0.663711	1	0.999995
chr22.41925447.G.A	rs61756766	A	Severity	CAV	A	TNFRSF13C	389.4	Tinnitus	sense organs	405	35036	3	0.28198	0	1.71915	-0.180613	0.834759	0.415399	0.663713	1	0.999995
chr14.102356233.A.G	rs11160678	G	Severity	CAV	G	CINP	250.41	Impaired fasting glucose	endocrine/metabolic	638	26499	3	0	0	1.16193	0.0270453	1.02741	0.0622037	0.663718	1	0.999995
chr5.174562335.T.A	rs2220543	T	Severity	CAV	A	SUMO2P6	724.1	Disorders of sacrum	musculoskeletal	400	33037	3	0	0	1.13298	0.0331327	1.03369	0.0762063	0.663724	1	0.999995
chr11.88436431.C.T	rs72953026	T	Severity	CAV-FE	T	-	580.3	Nephritis and nephropathy without mention of glomerulonephritis	genitourinary	250	31711	3	0.0103248	12.3138	2.28086	-0.0678443	0.934406	0.156046	0.663728	1	0.999995
chr15.34253720.A.G	rs2705343	G	Severity	CAV-FE	G	SLC12A6	560.4	Other intestinal obstruction	digestive	118	27787	3	0.16369	51.4641	4.12066	-0.0797377	0.923359	0.183403	0.663731	1	0.999995
chr21.33287378.C.T	rs8178521	T	Severity	CAV-FE	T	IL10RB	395.6	Heart valve replaced	circulatory system	396	34170	3	0	0	0.881113	0.0397376	1.04054	0.0914007	0.663735	1	0.999995
chr2.60480453.A.G	rs1123573	A	Severity	CAV-FE	G	BCL11A	729	Other disorders of soft tissues	musculoskeletal	1177	29403	3	0.00884263	57.6079	4.71786	0.0196413	1.01984	0.0451775	0.663738	1	0.999995
chr11.88824823.A.G	rs10831496	G	Severity	CAV-FE	A	GRM5	741	Symptoms and disorders of the joints	musculoskeletal	1449	23109	2	0.00659617	60.0998	2.50625	-0.0191949	0.980988	0.0441528	0.663753	1	0.999995
chr21.41507982.C.A	rs75603675	A	Protective*Conflicting; Risk factor*Conflicting; Severity*Conflicting	CAV	A	TMPRSS2	536	Disorders of function of stomach	digestive	410	34767	3	0.00790323	19.2273	2.47608	-0.0325294	0.967994	0.0748257	0.663755	1	0.999995
chr17.27660155.T.C	rs117217714	C	Severity	CAV	C	NOS2P1	333.4	Torsion dystonia	neurological	130	26647	2	0	0	0.000456111	0.311825	1.36592	0.717279	0.663756	1	0.999995
chr10.76490426.T.C	rs114026383	C	Risk factor for European population	CAV	C	LRMDA	476	Allergic rhinitis	respiratory	4304	26685	3	0.0412583	49.0721	3.92712	-0.0398667	0.960918	0.0917038	0.663756	1	0.999995
chrX.15581269.T.C	rs138390800	C	May destabilize ACE2 protein structure	FCP + IP	C	ACE2	350.2	Abnormality of gait	neurological	2650	33497	3	0	0	0.657405	-0.16723	0.846005	0.384672	0.663756	1	0.999995
chr5.124614711.G.T	rs4240376	G	Severity	CAV	T	-	433.2	Occlusion of cerebral arteries	circulatory system	1144	35910	3	0	0	0.318625	-0.0243623	0.975932	0.0560405	0.663761	1	0.999995
chr6.147217556.A.G	rs116898161	G	Severity	CAV	G	STXBP5	702	Degenerative skin conditions and other dermatoses	dermatologic	885	34461	3	0.0394279	0	1.27451	-0.0692426	0.9331	0.159281	0.663766	1	0.999995
chr3.148742201.A.C	rs5186	C	Severity	CAV	C	AGTR1	695.3	Rosacea	dermatologic	294	24471	2	0	0	0.00199997	0.0407115	1.04155	0.0936513	0.66377	1	0.999995
chr7.117559590.ATCT.A	rs113993960	A	Severity	CAV	A	CFTR	764	Sciatica	symptoms	1929	31935	3	0	0	0.0566441	0.131257	1.14026	0.301941	0.663772	1	0.999995
chr6.18015216.C.T	rs140247774	T	Severity	CAV	T	-	740.9	Osteoarthrosis NOS	musculoskeletal	2864	30833	3	0	0	0.372554	-0.039686	0.961091	0.0912945	0.663778	1	0.999995
chr17.34252769.A.G	rs1024611	G	Risk factor	CAV	G	CCL2	586	Other disorders of the kidney and ureters	genitourinary	1674	32034	3	0	0	1.09012	0.018059	1.01822	0.0415436	0.663781	1	0.999995
chr7.128954129.T.C	rs10488631	TCTA haplotype	Severity in European-Americans	CAV	C	IRF5	241.1	Nontoxic uninodular goiter	endocrine/metabolic	388	7931	1	NA	NA	0	-0.116825	0.889741	0.26875	0.663782	1	0.999995
chr10.130802064.T.G	rs12253652	G	Severity	CAV	G	-	798	Malaise and fatigue	symptoms	3978	29779	3	0.0164862	80.5488	10.2821	0.0149066	1.01502	0.0342923	0.663786	1	0.999995
chrX.12889539.C.G	rs3853839	G	Severity; Risk factor	CAV-FE	G	TLR7	593	Hematuria	genitourinary	1089	30050	3	0	0	0.463936	-0.0260195	0.974316	0.0598571	0.663786	1	0.999995
chr5.96909661.C.T	rs150892504	T	Severity	CAV	T	ERAP2	292.1	Aphasia/speech disturbance	mental disorders	168	35122	3	0	0	0.000802659	-0.468617	0.625867	1.07805	0.663788	1	0.999995
chr10.36988942.A.G	rs2091431	G	Severity	CAV	A	-	053.1	Herpes zoster with nervous system complications	infectious diseases	182	27613	3	0	0	1.52501	0.0515922	1.05295	0.118689	0.663792	1	0.999995
chr22.24011037.T.C	rs11090305	C	Severity	CAV	C	-	172.21	Basal cell carcinoma	neoplasms	262	26325	2	0.187034	85.1383	6.72871	0.0496189	1.05087	0.114151	0.663798	1	0.999995
chr18.69541156.T.C	rs12958013	T	Severity	CAV	C	DOK6	277	Other disorders of metabolism	endocrine/metabolic	766	35638	3	0.00487928	12.0018	2.27277	-0.0451399	0.955864	0.103847	0.663799	1	0.999995
chr21.41464802.A.G	rs462574	A	Possible functional consequences	FCP + IP	A	TMPRSS2	800	Fracture of lower limb	injuries & poisonings	392	35003	3	0	0	0.145425	-0.0478658	0.953262	0.110119	0.663799	1	0.999995
chr12.112919388.G.A	rs10774671	A	Severity (A allele); Protective (G allele)	CAV-FE	G	OAS1	562	Diverticulosis and diverticulitis	digestive	597	21230	2	0	0	0.317412	0.0273429	1.02772	0.0629053	0.663804	1	0.999995
chr20.23046984.T.C	rs1042580	C	Severity	CAV	C	THBD	276.41	Acidosis	endocrine/metabolic	131	20112	2	0	0	0.743987	0.0590937	1.06087	0.135952	0.663805	1	0.999995
chr8.73355963.T.C	rs2010843	C	Severity	CAV	T	RDH10-AS1	766	Neuralgia, neuritis, and radiculitis NOS	symptoms	164	11378	1	NA	NA	0	0.0483252	1.04951	0.111179	0.663807	1	0.999995
chr4.44416575.T.C	rs35540967	C	Severity	CAV	C	KCTD8	276.5	Hypovolemia	endocrine/metabolic	204	34092	3	0.0419683	20.2256	2.50707	0.0890875	1.09318	0.204961	0.663812	1	0.999995
chr12.132489230.GC.G	rs56106917	G	Severity	CAV	G	FBRSL1	110.11	Dermatophytosis of nail	infectious diseases	1899	31310	3	0.000769005	0	1.89719	0.0161803	1.01631	0.0372255	0.663813	1	0.999995
chr6.31575324.G.A	rs361525	G	Severity	CAV-FE	A	TNF	722.6	Degeneration of intervertebral disc	musculoskeletal	436	33364	3	0	0	0.200627	0.0658813	1.0681	0.151576	0.663823	1	0.999995
chr1.12207235.C.T	rs3397	T	Severity	CAV-FE	C	TNFRSF1B	459.9	Circulatory disease NEC	circulatory system	340	20939	2	0.0221524	60.707	2.54498	-0.0356933	0.964936	0.0821217	0.663825	1	0.999995
chr10.51197961.C.A	rs7897633	A	Severity in European-Americans	CAV	C	PRKG1	078	Viral warts & HPV	infectious diseases	1134	27958	3	0.00144882	0	1.9745	-0.0209118	0.979305	0.0481133	0.663826	1	0.999995
chr1.244873270.T.C	rs12130553	C	Severity	CAV	T	-	610.1	Cystic mastopathy	genitourinary	197	17677	2	0.0159675	19.0474	1.23529	0.0490174	1.05024	0.112778	0.663828	1	0.999995
chr16.3500977.C.G	rs2301762	G	Severity	CAV	G	CLUAP1	172	Skin cancer	neoplasms	668	37034	3	0	0	0.759992	0.0562305	1.05784	0.129374	0.663828	1	0.999995
chr7.107967457.C.T	rs2237698	T	Severity	CAV	T	LAMB1	454.11	Varicose veins of lower extremity, symptomtic	circulatory system	1150	31907	3	0.00224521	2.42189	2.04964	-0.0294772	0.970953	0.0678235	0.663841	1	0.999995
chr1.154454494.A.C	rs2228145	A	Risk factor	CAV	C	IL6R	573.3	Hepatomegaly	digestive	255	32790	3	0	0	0.158299	0.0435732	1.04454	0.100257	0.663841	1	0.999995
chr13.41746691.T.A	rs10507497	A	Severity	CAV-FE	A	VWA8	835	Internal derangement of knee	injuries & poisonings	207	37958	3	0	0	0.329979	-0.0527472	0.94862	0.121368	0.663847	1	0.999995
chr1.206773552.T.C	rs1800896	C	Severity	FCP	C	IL10	225.1	Benign neoplasm of brain, cranial nerves, meninges	neoplasms	168	38892	3	0.0102466	15.8217	2.37591	0.0499163	1.05118	0.114855	0.663851	1	0.999995
chr19.31533051.C.A	rs8105499	C	Severity	CAV	A	LINC02841	525	Other diseases of the teeth and supporting structures	digestive	196	23449	2	0	0	0.351033	-0.0561843	0.945365	0.129278	0.663852	1	0.999995
chr21.41464802.A.G	rs462574	A	Possible functional consequences	FCP + IP	A	TMPRSS2	564.9	Personal history of diseases of digestive system	digestive	290	28192	3	0	0	1.48209	0.0517349	1.0531	0.11904	0.663852	1	0.999995
chr13.22495675.AG.A	rs10714879	A	Severity	CAV	AG	-	426.24	Atrioventricular block, complete	circulatory system	132	22230	2	0	0	0.000740098	-0.0654015	0.936691	0.150487	0.663853	1	0.999995
chrX.15566297.A.G	rs4646179	G	Severity	CAV	G	ACE2	442.1	Aortic aneurysm	circulatory system	738	33356	3	0.542175	57.5973	4.71669	0.11354	1.12024	0.261253	0.663854	1	0.999995
chr2.45584979.T.C	-	HLA-A*02:02	Protective	IP	C	HLA-A	327.3	Sleep apnea	neurological	1984	23092	2	0	0	0.0523544	-0.0158067	0.984318	0.0363714	0.66386	1	0.999995
chr17.8109899.C.T	rs151256885	T	Severity	CAV	T	ALOXE3	687.4	Disturbance of skin sensation	dermatologic	1527	29036	3	0	0	0.270992	-0.0500405	0.951191	0.115144	0.663861	1	0.999995
chr4.67964168.T.A	rs720009	A	Possible functional consequences	FCP + IP	A	TMPRSS11A	585.4	Chronic kidney disease, Stage I or II	genitourinary	621	31864	3	0	0	0.613127	-0.0448262	0.956164	0.103149	0.663869	1	0.999995
chr21.41464802.A.G	rs462574	A	Possible functional consequences	FCP + IP	A	TMPRSS2	766	Neuralgia, neuritis, and radiculitis NOS	symptoms	751	31821	3	3.93399e-06	47.1076	3.78126	-0.0336091	0.966949	0.0773383	0.663873	1	0.999995
chr4.71762286.C.T	rs113574864	T	Severity	CAV	T	GC	340.1	Migrain with aura	neurological	351	33374	3	0	0	0.443859	0.0564844	1.05811	0.129978	0.663876	1	0.999995
chr2.167953627.G.A	rs7595310	A	Severity	CAV-FE	A	STK39	573.5	Jaundice (not of newborn)	digestive	107	24408	2	0	0	0.685811	-0.0691702	0.933168	0.159171	0.663878	1	0.999995
chr5.174562335.T.A	rs2220543	T	Severity	CAV	A	SUMO2P6	625	Pain and other symptoms associated with female genital organs	genitourinary	137	37364	3	0	0	0.753142	-0.0565618	0.945008	0.130157	0.663878	1	0.999995
chr6.31153649.G.A	rs143334143	A	Severity; Risk factor	CAV-FE	A	CCHCR1	443.7	Peripheral angiopathy in diseases classified elsewhere	circulatory system	931	33401	3	0	0	1.24913	0.0374852	1.0382	0.0862607	0.663884	1	0.999995
chr11.611919.C.G	rs702966	C	Severity in African-Americans	CAV	G	PHRF1	433.5	Cerebral aneurysm	circulatory system	118	27279	2	0	0	3.84561e-06	-0.0603396	0.941445	0.138855	0.663888	1	0.999995
chr17.42362183.A.G	rs744166	G	Risk factor; Severity	CAV	A	STAT3	261	Vitamin deficiency	endocrine/metabolic	2429	5954	1	NA	NA	0	-0.0167471	0.983392	0.038539	0.663889	1	0.999995
chr1.31151182.G.C	rs12083278	C	Severity	CAV	G	-	781.2	Abnormal posture	symptoms	175	35404	3	0.0312177	42.4845	3.47733	0.0520431	1.05342	0.119763	0.66389	1	0.999995
chr16.85959043.C.T	rs12444486	C	Severity in African-Americans	CAV	C	-	588.2	Secondary hyperparathyroidism (of renal origin)	genitourinary	445	30737	3	0	0	0.627958	0.0306803	1.03116	0.0706037	0.663895	1	0.999995
chr10.76490426.T.C	rs114026383	C	Risk factor for European population	CAV	C	LRMDA	610.1	Cystic mastopathy	genitourinary	327	33430	3	0	0	0.0175002	0.148745	1.16038	0.342311	0.663903	1	0.999995
chr12.8058591.T.C	rs7842	C	Risk factor; Severity	CAV	C	C3AR1	418.1	Precordial pain	circulatory system	366	29343	3	3.72473e-07	0	1.6984	-0.0355132	0.96511	0.0817278	0.663903	1	0.999995
chr9.87725456.A.T	rs56952354	A;T	Possible functional consequences	FCP + IP	T	CTSL	418	Nonspecific chest pain	circulatory system	3499	22604	2	0	0	0.372145	-0.0484993	0.952658	0.111614	0.663906	1	0.999995
chr21.41507982.C.A	rs75603675	A	Protective*Conflicting; Risk factor*Conflicting; Severity*Conflicting	CAV	A	TMPRSS2	246.7	Abnormal results of function study of thyroid	endocrine/metabolic	126	30115	3	0	0	1.76761	0.0577927	1.0595	0.133003	0.663909	1	0.999995
chr12.52726315.TC.T	rs5798227	T	Risk factor	CAV	TC	-	681.2	Cellulitis and abscess of face/neck	dermatologic	113	33797	3	0.281034	58.7252	4.84557	0.100978	1.10625	0.232391	0.663913	1	0.999995
chr8.38963809.A.G	rs10808999	G	Severity	CAV	A	PLEKHA2	276.13	Hyperpotassemia	endocrine/metabolic	344	8019	1	NA	NA	0	0.0902529	1.09445	0.207718	0.663927	1	0.999995
chr4.67963489.G.A	rs6552134	G	Possible functional consequences	FCP + IP	G	TMPRSS11A	420.3	Endocarditis	circulatory system	101	28291	2	0	0	0.944712	0.0658572	1.06807	0.151573	0.663931	1	0.999995
chr9.132278286.T.C	rs11243705	C	Severity	CAV	C	SETX	041	Bacterial infection NOS	infectious diseases	836	35465	3	0.00796145	26.3442	2.71533	-0.0330255	0.967514	0.0760095	0.663932	1	0.999995
chr21.41470664.C.T	rs61735794	T	Risk factor	CAV	T	TMPRSS2	550	Abdominal hernia	digestive	1986	36458	3	0	0	0.547679	-0.0597291	0.94202	0.13747	0.663933	1	0.999995
chr5.96909661.C.T	rs150892504	T	Severity	CAV	T	ERAP2	395.6	Heart valve replaced	circulatory system	401	34859	3	0	0	0.538781	0.1643	1.17857	0.378147	0.663934	1	0.999995
chr1.35908500.C.T	rs2765013	C	Severity	CAV	T	AGO1	571.5	Other chronic nonalcoholic liver disease	digestive	2504	32199	3	0.00148151	10.0543	2.22356	0.0150901	1.0152	0.0347308	0.663934	1	0.999995
chr4.143996657.T.C	rs6840234	C	Protective	FCP + IP	T	GYPB	555	Inflammatory bowel disease and other gastroenteritis and colitis	digestive	753	21868	3	0	0	0.021609	0.0241118	1.0244	0.0554959	0.663941	1	0.999995
chr19.31533051.C.A	rs8105499	C	Severity	CAV	A	LINC02841	530.11	GERD	digestive	7077	27779	3	0	0	1.72852	-0.0102776	0.989775	0.0236553	0.663943	1	0.999995
chr13.33129529.C.G	rs34425674	G	Risk factor	CAV	G	STARD13	426.2	Atrioventricular [AV] block	circulatory system	277	29564	3	0	0	0.239412	0.153515	1.16592	0.353334	0.663944	1	0.999995
chr13.23084699.A.G	rs1984162	G	Severity	CAV	G	-	550.5	Ventral hernia	digestive	631	36379	3	0	0	1.64484	-0.0300703	0.970377	0.0692117	0.663948	1	0.999995
chr5.21768177.G.A	-	HLA-A*02:02	Protective	IP	A	HLA-A	415.2	Chronic pulmonary heart disease	circulatory system	197	36550	3	0.00529705	20.4169	2.5131	0.0558836	1.05747	0.128625	0.663948	1	0.999995
chr16.85959043.C.T	rs12444486	C	Severity in African-Americans	CAV	C	-	722.1	Displacement of intervertebral disc	musculoskeletal	787	31933	3	0	0	0.771018	0.02302	1.02329	0.0529856	0.663955	1	0.999995
chr8.38996464.C.A	rs7840270	C	Severity	CAV-FE	A	ADAM9	742	Derangement of joint, non-traumatic	musculoskeletal	161	34859	3	0	0	1.58033	0.0534081	1.05486	0.122932	0.66396	1	0.999995
chr1.206773552.T.C	rs1800896	C	Severity	FCP	C	IL10	078	Viral warts & HPV	infectious diseases	1131	27987	3	3.78379e-08	0	1.88087	0.019665	1.01986	0.0452642	0.663962	1	0.999995
chr18.69541156.T.C	rs12958013	T	Severity	CAV	C	DOK6	509	Respiratory failure, insufficiency, arrest	respiratory	256	35693	3	1.45597e-06	0	1.95031	-0.0759332	0.926878	0.174781	0.663963	1	0.999995
chr9.87724615.A.G	rs3128509	A;G	Possible functional consequences	FCP + IP	A	CTSL	764	Sciatica	symptoms	1898	31333	3	0.000157341	30.6483	2.88385	0.0165689	1.01671	0.038138	0.663964	1	0.999995
chr3.148742201.A.C	rs5186	C	Severity	CAV	C	AGTR1	112.3	Candidiasis of skin and nails	infectious diseases	208	31381	3	0	0	1.53617	-0.059741	0.942008	0.137516	0.663976	1	0.999995
chr18.69541156.T.C	rs12958013	T	Severity	CAV	C	DOK6	702	Degenerative skin conditions and other dermatoses	dermatologic	862	33384	3	0.00484367	0	1.77678	-0.0357024	0.964927	0.0821823	0.663976	1	0.999995
chr5.124614711.G.T	rs4240376	G	Severity	CAV	T	-	481	Influenza	respiratory	158	34249	3	0	0	0.914825	0.0597433	1.06156	0.137527	0.66399	1	0.999995
chr17.31410594.G.A	rs178840	G	Severity	CAV	A	RAB11FIP4	249	Secondary diabetes mellitus	endocrine/metabolic	157	9304	1	NA	NA	0	0.0544179	1.05593	0.125272	0.664001	1	0.999995
chr1.214663607.G.A	rs143976001	A	Severity	CAV	A	CENPF	300.4	Dysthymic disorder	mental disorders	505	15243	2	0	0	0.00117041	0.463425	1.58951	1.06683	0.664003	1	0.999995
chr6.6924962.A.C	rs6933436	C	Severity	CAV	C	-	286.8	Hypercoagulable state	hematopoietic	279	34872	3	0.0205017	44.3611	3.59461	0.0405901	1.04143	0.0934414	0.664004	1	0.999995
chr1.87162490.C.T	rs10873821	C	Severity	CAV	C	LINC01140	530.1	Esophagitis, GERD and related diseases	digestive	1810	6755	1	NA	NA	0	-0.0171746	0.982972	0.0395372	0.664005	1	0.999995
chr4.153687301.A.G	rs1898830	G	Severity; Risk factor	CAV	G	TLR2	557	Intestinal malabsorption (non-celiac)	digestive	134	28206	3	0	0	0.123517	-0.0622325	0.939664	0.143267	0.664012	1	0.999995
chr8.124324323.T.C	rs72711165	C	Severity	CAV-FE	C	TMEM65	539	Bariatric surgery	digestive	665	38513	3	0	0	0.609973	0.0805468	1.08388	0.185439	0.66403	1	0.999995
chr16.89196249.G.A	rs117169628	A	Severity	CAV	A	SLC22A31	345.1	Epilepsy	neurological	220	34990	3	0.0775331	45.4248	3.66467	0.0769216	1.07996	0.177094	0.664031	1	0.999995
chr1.87162490.C.T	rs10873821	C	Severity	CAV	T	LINC01140	443	Peripheral vascular disease	circulatory system	1870	25304	2	0	0	0.0216294	0.017016	1.01716	0.0391756	0.664033	1	0.999995
chr8.38963809.A.G	rs10808999	G	Severity	CAV	A	PLEKHA2	782.3	Edema	symptoms	731	8074	1	NA	NA	0	-0.0685647	0.933733	0.157856	0.664035	1	0.999995
chr12.8608014.A.G	rs11613792	A	Severity	CAV	G	AICDA	272.1	Hyperlipidemia	endocrine/metabolic	12529	21337	3	0	0	0.00292185	0.0100411	1.01009	0.0231175	0.664035	1	0.999995
chr15.60845514.G.A	rs17303202	A	Risk factor; Severity	CAV-FE	A	RORA	277.51	Lipoprotein disorders	endocrine/metabolic	197	36701	3	0.0107734	33.5476	3.00967	-0.0510586	0.950223	0.117554	0.664039	1	0.999995
chr6.105878879.T.A	rs9386484	T	Severity	CAV	A	-	255	Disorders of adrenal glands	endocrine/metabolic	409	29277	3	0.00826304	34.1382	3.03666	0.0341558	1.03475	0.0786429	0.664059	1	0.999995
chr21.41465921.C.T	rs62217525	C	Possible functional consequences	FCP + IP	T	TMPRSS2	281.1	Megaloblastic anemia	hematopoietic	242	28883	3	0	0	0.110181	0.107154	1.11311	0.246724	0.664064	1	0.999995
chr10.43519603.G.T	rs10793436	G	Severity	CAV	T	-	561	Symptoms involving digestive system	digestive	2413	19835	2	0	0	0.0034451	0.0137522	1.01385	0.0316646	0.664065	1	0.999995
chr17.35880776.C.T	rs2107538	T	Risk factor; Severity	FCP	T	CCL5	338	Pain	neurological	6388	28644	3	0	0	1.74972	0.00992663	1.00998	0.0228563	0.664067	1	0.999995
chr12.6845711.C.T	rs5443	T	protective	CAV	C	CDCA3	386.2	Peripheral or central vertigo	sense organs	109	8042	1	NA	NA	0	0.0700054	1.07251	0.161189	0.664067	1	0.999995
chr4.69615987.C.T	rs7688383	T	Loss of smell and taste	CAV	T	UGT2A1	614.52	Vaginitis and vulvovaginitis	genitourinary	744	35670	3	0	0	0.732502	-0.0250441	0.975267	0.0576651	0.664068	1	0.999995
chr3.101705614.T.C	rs11919389	C	Risk factor	CAV	C	PDCL3P4	348.8	Encephalopathy, not elsewhere classified	neurological	124	34957	3	0	0	1.56619	0.0610978	1.063	0.140681	0.664071	1	0.999995
chrX.15564175.T.C	rs41303171	C	Severity; Risk factor	CAV	C	ACE2	497	Bronchitis	respiratory	709	29664	3	0	0	0.957473	0.141414	1.1519	0.325614	0.664071	1	0.999995
chrX.15564175.T.C	rs41303171	C	Severity; Risk factor	CAV	C	ACE2	386	Vertiginous syndromes and other disorders of vestibular system	sense organs	513	33042	3	0	0	0.0340459	0.181775	1.19934	0.418564	0.664084	1	0.999995
chr19.31533051.C.A	rs8105499	C	Severity	CAV	A	LINC02841	528.1	Stomatitis and mucositis	digestive	120	36556	3	0	0	1.01934	-0.0699645	0.932427	0.161105	0.664087	1	0.999995
chr17.63488670.G.A	rs4343	G	Severity; Risk factor	CAV	G	ACE	600	Hyperplasia of prostate	genitourinary	1296	23538	2	0.00827613	57.2661	2.34006	0.02193	1.02217	0.0504976	0.664087	1	0.999995
chr7.22728408.A.G	rs2069837	G	Severity	CAV-FE	G	IL6	272.1	Hyperlipidemia	endocrine/metabolic	13323	23074	3	0	0	0.278336	0.0124934	1.01257	0.0287683	0.664088	1	0.999995
chr2.162267541.C.T	rs1990760	T	Risk factor; Severity	CAV	T	IFIH1	724.2	Disorders of coccyx	musculoskeletal	253	21664	2	0.114508	81.5411	5.41743	0.0444078	1.04541	0.102259	0.664095	1	0.999995
chr10.89010241.T.C	rs982764	T	Severity	CAV-FE	C	FAS	601.1	Prostatitis	genitourinary	160	35199	3	0	0	1.57702	-0.0552342	0.946263	0.12719	0.664096	1	0.999995
chr5.32750877.T.C	rs1173773	C	Protective	CAV	C	NPR3	364.4	Corneal degenerations	sense organs	186	26055	2	0.00278401	10.3829	1.11586	-0.0475445	0.953568	0.109483	0.664098	1	0.999995
chr17.45995618.A.G	rs112572874	G	Risk factor	CAV-FE	G	MAPT	261.4	Vitamin D deficiency	endocrine/metabolic	8656	25250	3	0.000731837	4.05374	2.0845	-0.0116769	0.988391	0.0268891	0.664099	1	0.999995
chr4.69615987.C.T	rs7688383	T	Loss of smell and taste	CAV	T	UGT2A1	389.2	Conductive hearing loss	sense organs	112	34164	3	0	0	1.62759	-0.0630007	0.938943	0.145076	0.664101	1	0.999995
chr13.73984368.C.T	rs12871414	C	Severity	CAV	T	KLF12	723	Other disorders of cervical region	musculoskeletal	182	32723	3	0	0	1.0172	0.056978	1.05863	0.131212	0.664111	1	0.999995
chr1.90742957.A.C	rs2166172	C	Severity	CAV-FE	C	-	110	Dermatophytosis / Dermatomycosis	infectious diseases	2922	31202	3	0	0	0.578442	-0.0140958	0.986003	0.0324605	0.664112	1	0.999995
chr18.6461231.C.G	rs11659676	G	Severity	CAV-FE	C	RPL6P27	110.1	Dermatophytosis	infectious diseases	815	6461	1	NA	NA	0	0.0230691	1.02334	0.053125	0.664113	1	0.999995
chr12.52726315.TC.T	rs5798227	T	Risk factor	CAV	TC	-	433.11	Occlusion of cerebral arteries, with cerebral infarction	circulatory system	133	35895	3	0	0	0.842858	0.0876929	1.09165	0.201946	0.664115	1	0.999995
chr2.36677870.C.A	rs6714112	C	Severity	CAV	A	-	429.3	Symptoms involving cardiovascular system	circulatory system	660	33842	3	0.00397724	18.1635	2.4439	0.0354455	1.03608	0.0816278	0.664119	1	0.999995
chr12.8058591.T.C	rs7842	C	Risk factor; Severity	CAV	C	C3AR1	627.2	Symptomatic menopause	genitourinary	638	31357	3	0	0	0.447532	0.026577	1.02693	0.061205	0.664123	1	0.999995
chr13.112889041.C.T	rs9577175	T	Severity	CAV	T	ATP11A	070.9	Hepatitis NOS	infectious diseases	115	27790	3	0.167695	59.9153	4.98944	-0.0787962	0.924228	0.181464	0.664125	1	0.999995
chr14.76832814.C.CT	rs34279101	CT	Severity	CAV	CT	LRRC74A	286.8	Hypercoagulable state	hematopoietic	286	35578	3	0	0	0.216401	-0.0491954	0.951995	0.113295	0.664127	1	0.999995
chr9.87724615.A.G	rs3128509	A;G	Possible functional consequences	FCP + IP	A	CTSL	695.4	Lupus (localized and systemic)	dermatologic	505	31372	3	0	0	0.278847	0.0315969	1.0321	0.0727671	0.664129	1	0.999995
chr4.67963489.G.A	rs6552134	G	Possible functional consequences	FCP + IP	G	TMPRSS11A	627.3	Postmenopausal atrophic vaginitis	genitourinary	529	23695	2	0	0	0.649548	0.0294439	1.02988	0.0678091	0.66413	1	0.999995
chr11.114726432.A.T	rs1712779	T	Severity	CAV-FE	T	-	562.1	Diverticulosis	digestive	521	28364	3	0.000657127	16.4699	2.39435	-0.0310943	0.969384	0.07161	0.664131	1	0.999995
chr10.22439346.T.C	-	HLA-A*02:02	Protective	IP	C	HLA-A	871	Open wounds of extremities	injuries & poisonings	222	37217	3	0	0	0.227619	-0.106138	0.899301	0.244438	0.664135	1	0.999995
chr2.195994321.C.T	rs191631470	T	Severity	CAV	T	DNAH7	284	Aplastic anemia	hematopoietic	314	29202	3	0	0	0.0116544	0.255666	1.29132	0.588814	0.66414	1	0.999995
chr10.98166813.G.T	rs10786398	T	Severity	CAV	T	R3HCC1L	288.1	Decreased white blood cell count	hematopoietic	524	34275	3	0.0151004	38.8079	3.2684	0.0351126	1.03574	0.0808677	0.664144	1	0.999995
chr9.133251249.A.G	rs7849280	G	Protective	CAV	G	ABO	411.3	Angina pectoris	circulatory system	1075	33106	3	0	0	0.710231	-0.0287111	0.971697	0.066125	0.664147	1	0.999995
chr17.31410594.G.A	rs178840	G	Severity	CAV	G	RAB11FIP4	380.1	Otitis externa	sense organs	204	20876	2	0	0	0.156663	0.0447402	1.04576	0.103043	0.664151	1	0.999995
chr19.35687796.G.A	rs77127536	A	Severity	CAV	A	TYMSP2	575.8	Other disorders of biliary tract	digestive	113	37128	3	0	0	1.03484	-0.0859514	0.917639	0.197959	0.664153	1	0.999995
chr11.88824823.A.G	rs10831496	G	Severity	CAV-FE	A	GRM5	200	Myeloproliferative disease	neoplasms	112	25299	2	0	0	0.00862791	-0.066863	0.935323	0.153997	0.664156	1	0.999995
chrX.12886851.C.T	rs5743781	T	Severity; Severity for males	CAV-FE	T	TLR7	371.3	Inflammation of eyelids	sense organs	487	33656	3	0	0	0.00215144	0.44216	1.55607	1.01841	0.664167	1	0.999995
chr13.33129529.C.G	rs34425674	G	Risk factor	CAV	G	STARD13	427.8	Sinoatrial node dysfunction (Bradycardia)	circulatory system	279	29564	3	6.90094e-07	5.7681	2.12242	-0.17464	0.839759	0.402244	0.664169	1	0.999995
chr4.25613313.G.A	-	HLA-A*02:02	Protective	IP	A	HLA-A	526	Diseases of the jaws	digestive	133	36787	3	0	0	0.833455	0.07038	1.07292	0.162105	0.66417	1	0.999995
chr18.6461231.C.G	rs11659676	G	Severity	CAV-FE	C	RPL6P27	401.1	Essential hypertension	circulatory system	4599	3736	1	NA	NA	0	-0.0158217	0.984303	0.0364419	0.66417	1	0.999995
chr4.111691870.C.T	rs112641600	C	Severity	CAV	T	-	771	Musculoskeletal symptoms referable to limbs	symptoms	1288	34318	3	0.00670672	22.7683	2.58961	-0.0360228	0.964618	0.0829717	0.664174	1	0.999995
chr17.35880776.C.T	rs2107538	T	Risk factor; Severity	FCP	T	CCL5	740.1	Osteoarthritis; localized	musculoskeletal	3738	30962	3	0	0	0.486787	0.0127185	1.0128	0.0292949	0.664177	1	0.999995
chr16.85959043.C.T	rs12444486	C	Severity in African-Americans	CAV	C	-	278.11	Morbid obesity	endocrine/metabolic	2999	24749	3	0.00100755	14.2396	2.33208	0.0126651	1.01275	0.0291727	0.664184	1	0.999995
chr13.41746691.T.A	rs10507497	A	Severity	CAV-FE	A	VWA8	585.32	End stage renal disease	genitourinary	1142	31969	3	0	0	0.325825	0.0227428	1.023	0.0523865	0.66419	1	0.999995
chr15.60810211.C.T	rs341419	T	Severity	CAV-FE	T	RORA	573.5	Jaundice (not of newborn)	digestive	131	32077	3	0	0	0.453052	-0.0711586	0.931314	0.163909	0.66419	1	0.999995
chr14.74952741.A.G	rs2268616	G	Risk factor	CAV	G	PGF	427	Cardiac dysrhythmias	circulatory system	4992	29057	3	0	0	1.31669	0.0244905	1.02479	0.0564125	0.664193	1	0.999995
chr9.3320390.C.A	rs72699049	A	Severity	CAV	A	RFX3	428.4	Heart failure with preserved EF [Diastolic heart failure]	circulatory system	767	34016	3	0	0	0.540727	0.0668444	1.06913	0.153975	0.664197	1	0.999995
chr3.27146807.G.A	rs17317135	G	Severity	CAV	A	NEK10	599.3	Dysuria	genitourinary	1794	28309	3	5.17163e-06	27.0143	2.74026	-0.0482477	0.952898	0.111138	0.664197	1	0.999995
chr3.146517122.G.A	rs343320	A	Severity	CAV-FE	A	PLSCR1	585.33	Chronic Kidney Disease, Stage III	genitourinary	322	31896	3	0.188728	57.6846	4.72641	-0.0890776	0.914775	0.205194	0.664205	1	0.999995
chr2.136948486.A.G	rs7605851	G	Severity	CAV-FE	G	THSD7B	610.1	Cystic mastopathy	genitourinary	326	33334	3	0.0833804	51.4929	4.12311	0.0486121	1.04981	0.111981	0.664208	1	0.999995
chr2.196087686.G.A	rs2176724	A	Severity	CAV	A	-	743.13	Other specified osteoporosis	musculoskeletal	260	34724	3	0	0	0.453263	-0.0527027	0.948662	0.121405	0.664212	1	0.999995
chr13.102695866.A.G	rs599976	G	Severity	CAV-FE	G	METTL21C	579.8	Nonspecific abnormal findings in stool contents	digestive	248	34234	3	0	0	0.926422	-0.0605282	0.941267	0.139437	0.664224	1	0.999995
chr12.112919388.G.A	rs10774671	A	Severity (A allele); Protective (G allele)	CAV-FE	G	OAS1	588.2	Secondary hyperparathyroidism (of renal origin)	genitourinary	290	24590	2	0	0	0.960176	-0.0387428	0.961998	0.0892512	0.664225	1	0.999995
chr14.80203237.T.C	rs225014	C	Severity	CAV	C	DIO2	079	Viral infection	infectious diseases	810	27229	3	7.78821e-06	0	1.9772	0.0223524	1.0226	0.0514939	0.664232	1	0.999995
chr10.104263031.C.A	rs4925	A	Protective for neurological complications of long COVID	CAV	A	GSTO1	585.4	Chronic kidney disease, Stage I or II	genitourinary	631	32092	3	0.00155891	0	1.80078	-0.0326187	0.967908	0.0751454	0.664234	1	0.999995
chr21.41507982.C.A	rs75603675	A	Protective*Conflicting; Risk factor*Conflicting; Severity*Conflicting	CAV	A	TMPRSS2	363.3	Chorioretinal scars	sense organs	122	32860	3	0	0	0.233504	-0.0600464	0.941721	0.138335	0.66424	1	0.999995
chr13.33129529.C.G	rs34425674	G	Risk factor	CAV	G	STARD13	302.1	Decreased libido	mental disorders	142	24296	3	0	0	0.0908574	-0.254122	0.775597	0.585444	0.66424	1	0.999995
chr8.16932640.T.C	rs118072448	T	Severity	CAV	C	-	599.8	Other symptoms involving urinary system	genitourinary	260	28529	3	0.421652	69.3083	6.51642	0.104497	1.11015	0.240743	0.664244	1	0.999995
chr9.21206606.C.G	rs28368148	G	Severity	CAV-FE	G	IFNA10	447.7	Aortic ectasia	circulatory system	161	33337	3	0	0	0.000888731	0.316129	1.37181	0.728309	0.664245	1	0.999995
chr2.216660263.A.C	rs2270360	A	Severity	CAV	C	IGFBP2	433.21	Cerebral artery occlusion, with cerebral infarction	circulatory system	1060	32821	3	0	0	1.29638	-0.0283609	0.972037	0.0653392	0.664247	1	0.999995
chr1.161544752.A.C	rs396991	C	Severity	CAV-FE	C	FCGR3A	262	Mineral deficiency NEC	endocrine/metabolic	488	23646	3	0.0438805	71.5164	7.02158	0.0308549	1.03134	0.0710857	0.66425	1	0.999995
chr17.15965007.C.T	rs8081547	T	Risk factor	FCP + IP	T	ADORA2B	204	Leukemia	neoplasms	286	36518	3	0.0383729	50.3838	4.03094	0.048012	1.04918	0.110616	0.664259	1	0.999995
chr9.131672331.T.G	rs12551879	G	Severity	CAV	G	RAPGEF1	571.8	Liver abscess and sequelae of chronic liver disease	digestive	300	32795	3	0	0	0.013491	-0.0659485	0.936179	0.151941	0.66426	1	0.999995
chr8.40324459.C.A	rs11779911	C	Severity	CAV	A	SIRLNT	535.2	Atrophic gastritis	digestive	209	34134	3	0	0	0.648948	-0.0509736	0.950304	0.117449	0.664283	1	0.999995
chr1.230710048.A.G	rs699	G	Severity	CAV	A	AGT	704	Diseases of hair and hair follicles	dermatologic	912	22367	2	0.00502505	35.7873	1.55733	-0.024217	0.976074	0.0557995	0.664288	1	0.999995
chr11.1219991.G.T	rs35705950	T	Protective	CAV	T	MUC5B	694.2	Other dyschromia	dermatologic	790	32042	3	0.0346886	48.1348	3.85615	-0.0434053	0.957523	0.100012	0.664288	1	0.999995
chr2.162267541.C.T	rs1990760	T	Risk factor; Severity	CAV	T	IFIH1	474	Acute and chronic tonsillitis	respiratory	116	16825	2	0	0	0.369298	-0.0668157	0.935368	0.153956	0.664295	1	0.999995
chr1.109740350.G.T	rs1332018	T	Risk factor; Severity	CAV	G	GSTM3	262	Mineral deficiency NEC	endocrine/metabolic	511	25262	3	0	0	0.0918028	0.0303937	1.03086	0.070033	0.664295	1	0.999995
chr13.102695866.A.G	rs599976	G	Severity	CAV-FE	G	METTL21C	430	Intracranial hemorrhage	circulatory system	205	35875	3	0.020083	32.3117	2.95472	-0.0687593	0.933551	0.158439	0.664304	1	0.999995
chr11.88824823.A.G	rs10831496	G	Severity	CAV-FE	A	GRM5	281	Other deficiency anemia	hematopoietic	286	18062	2	0	0	0.454251	0.0414422	1.04231	0.0954968	0.664314	1	0.999995
chr21.41473715.C.A	rs2298661	A	Protective	CAV-FE	A	TMPRSS2	189.21	Malignant neoplasm of bladder	neoplasms	118	38588	3	0	0	0.686435	-0.0774558	0.925468	0.178485	0.664315	1	0.999995
chrX.15586459.TAAATC.T	rs755766792	T	Severity	CAV	T	ACE2	241.2	Nontoxic multinodular goiter	endocrine/metabolic	823	31249	3	0	0	0.0022222	0.448904	1.56659	1.03443	0.664315	1	0.999995
chr3.157438240.A.G	rs1840680	AG genotype)	Protective	CAV	A	PTX3	454.1	Varicose veins of lower extremity	circulatory system	1473	31939	3	0	0	0.73013	0.0175688	1.01772	0.0404847	0.664316	1	0.999995
chr6.160731787.C.T	rs4252128	T	Potential functional effect on protein	FCP + IP	T	PLG	550.1	Inguinal hernia	digestive	701	36428	3	0	0	1.38611	0.081019	1.08439	0.186696	0.664316	1	0.999995
chr7.117559590.ATCT.A	rs113993960	A	Severity	CAV	A	CFTR	535.2	Atrophic gastritis	digestive	214	35917	3	0	0	0.000620084	0.441317	1.55475	1.01695	0.664316	1	0.999995
chr4.188627868.CTCT.C	rs1734523522	C	Severity	CAV	C	LINC01060	617	NA	NA	1030	36220	3	0	0	0.707471	0.0325134	1.03305	0.0749228	0.664318	1	0.999995
chr14.35401887.C.T	rs696	CC genotype	Severity	CAV	T	NFKBIA	255.2	Adrenal hypofunction	endocrine/metabolic	173	26521	2	0	0	0.637691	-0.0486415	0.952523	0.112088	0.66432	1	0.999995
chr9.78543197.A.G	rs7027911	A	Severity	CAV	G	-	344	Other paralytic syndromes	neurological	180	22930	2	0	0	0.100045	-0.0559714	0.945566	0.128982	0.664326	1	0.999995
chr17.31410594.G.A	rs178840	G	Severity	CAV	G	RAB11FIP4	564	Functional digestive disorders	digestive	635	16159	2	0	0	0.100491	-0.0261635	0.974176	0.060292	0.664327	1	0.999995
chr2.162044379.C.T	rs3788979	T	Risk factor	CAV	T	DPP4	550.1	Inguinal hernia	digestive	686	35703	3	7.4403e-06	24.2946	2.64182	-0.0384278	0.962301	0.0885547	0.664329	1	0.999995
chr5.174562335.T.A	rs2220543	T	Severity	CAV	A	SUMO2P6	704.2	Hirsutism	dermatologic	163	34279	3	0	0	0.269039	-0.0525772	0.948781	0.121161	0.664329	1	0.999995
chr21.41473456.A.G	rs17854725	G	Severity	CAV	G	TMPRSS2	733	Other disorders of bone and cartilage	musculoskeletal	1439	20412	2	0.00215327	31.8796	1.46799	0.0184619	1.01863	0.0425446	0.66433	1	0.999995
chr13.22495675.AG.A	rs10714879	A	Severity	CAV	AG	-	724.1	Disorders of sacrum	musculoskeletal	299	24953	2	0.0392614	67.0183	3.03199	-0.0410861	0.959746	0.0946818	0.664333	1	0.999995
chr5.157106730.T.C	rs35960726	C	Severity	CAV	C	HAVCR2	261.2	Vitamin B-complex deficiencies	endocrine/metabolic	1718	25258	3	0	0	1.85252	-0.267495	0.765294	0.616438	0.664334	1	0.999995
chr7.117642566.G.A	rs77010898	A	Severity	CAV	A	CFTR	284.1	Pancytopenia	hematopoietic	193	23095	2	0	0	0.00024214	0.446977	1.56358	1.03005	0.664335	1	0.999995
chr9.87726151.C.T	rs41312184	C;T	Possible functional consequences	FCP + IP	T	CTSL	681.1	Cellulitis and abscess of fingers/toes	dermatologic	253	33815	3	0	0	0.218912	-0.168135	0.845239	0.387466	0.664335	1	0.999995
chr3.146517122.G.A	rs343320	A	Severity	CAV-FE	A	PLSCR1	288.2	Elevated white blood cell count	hematopoietic	438	34369	3	0.430252	79.2744	9.64992	0.0679359	1.0703	0.156558	0.664336	1	0.999995
chr14.35401887.C.T	rs696	CC genotype	Severity	CAV	T	NFKBIA	496.2	Chronic bronchitis	respiratory	547	22626	2	0.00203125	17.7813	1.21627	0.0278667	1.02826	0.0642202	0.664344	1	0.999995
chr7.54580201.A.C	rs622568	C	Severity; Risk factor	CAV-FE	C	-	281.9	Deficiency anemias	hematopoietic	109	29174	3	0.181318	68.3495	6.31902	0.0662543	1.0685	0.152688	0.664346	1	0.999995
chr4.5820150.T.C	rs3774881	T	Severity	CAV	C	CRMP1	185	Cancer of prostate	neoplasms	380	24421	2	0	0	0.0315936	-0.044152	0.956809	0.101752	0.664349	1	0.999995
chr12.8058591.T.C	rs7842	C	Risk factor; Severity	CAV	C	C3AR1	562.2	Diverticulitis	digestive	353	28360	3	0	0	1.19994	-0.0357358	0.964895	0.0823573	0.664353	1	0.999995
chr21.33287378.C.T	rs8178521	T	Severity	CAV-FE	T	IL10RB	250.22	Type 2 diabetes with renal manifestations	endocrine/metabolic	1556	26379	3	0	0	0.980989	0.0247995	1.02511	0.0571538	0.664355	1	0.999995
chr4.143996657.T.C	rs6840234	C	Protective	FCP + IP	T	GYPB	427.22	Atrial flutter	circulatory system	260	22830	3	0	0	1.54255	0.0405083	1.04134	0.0933574	0.664357	1	0.999995
chr5.1211624.A.G	rs76067074	G	Severity	CAV-FE	G	SLC6A19	585.34	Chronic Kidney Disease, Stage IV	genitourinary	1026	31421	3	0	0	0.278287	0.0526177	1.05403	0.121266	0.664359	1	0.999995
chr2.112913801.G.T	rs3811046	T	Risk factor	CAV	G	IL37	994.2	Sepsis	injuries & poisonings	194	29021	2	0.0506519	63.2103	2.71815	-0.0497064	0.951509	0.114558	0.664362	1	0.999995
chr21.33287378.C.T	rs8178521	T	Severity	CAV-FE	T	IL10RB	433.8	Late effects of cerebrovascular disease	circulatory system	195	35225	3	0	0	0.365094	-0.0685219	0.933773	0.157922	0.664363	1	0.999995
chr12.57108399.C.T	rs324011	T	Risk factor; Severity	CAV	T	STAT6	362.4	Retinal vascular changes and abnomalities	sense organs	363	33386	3	0	0	0.765183	-0.0385589	0.962175	0.0888674	0.664367	1	0.999995
chr9.87726001.C.A	rs41307457	C;A	Possible functional consequences	FCP + IP	A	CTSL	175	Acquired absence of breast	neoplasms	175	32987	3	0	0	0.302024	-0.0964517	0.908054	0.222295	0.664367	1	0.999995
chr11.611919.C.G	rs702966	C	Severity in African-Americans	CAV	G	PHRF1	193	Thyroid cancer	neoplasms	409	28894	2	0.0155052	56.4945	2.29856	0.032652	1.03319	0.0752543	0.664369	1	0.999995
chr13.41746691.T.A	rs10507497	A	Severity	CAV-FE	A	VWA8	737.3	Kyphoscoliosis and scoliosis	musculoskeletal	270	35902	3	0.0281524	45.4385	3.66559	0.0452638	1.0463	0.104324	0.664376	1	0.999995
chr22.43928847.C.G	rs738409	G	Protective*Conflicting; Severity*Conflicting	CAV	G	PNPLA3	008	Intestinal infection	infectious diseases	719	36940	3	0.00865652	28.1919	2.7852	0.0267074	1.02707	0.0615552	0.664377	1	0.999995
chr22.19963748.G.A	rs4680	A	Risk factor	FCP	A	COMT	256.4	Polycystic ovaries	endocrine/metabolic	416	35131	3	0.0117127	39.8081	3.32271	-0.0324295	0.968091	0.0747447	0.664383	1	0.999995
chr9.21206606.C.G	rs28368148	G	Severity	CAV-FE	G	IFNA10	285	Other anemias	hematopoietic	4997	29257	3	0	0	0.491521	0.0721283	1.07479	0.166244	0.664383	1	0.999995
chr6.158608455.C.T	rs117665206	T	Severity	CAV	T	TMEM181	930	Allergic reaction to food	injuries & poisonings	812	31116	3	0.0847402	0	1.34588	0.152132	1.16431	0.350646	0.66439	1	0.999995
chr19.39248147.C.T	rs12979860	C	Severity (C allele)*Conflicting; Risk factor (T allele)*Conflicting	CAV	T	IFNL4	722.6	Degeneration of intervertebral disc	musculoskeletal	342	25323	2	0.017343	56.5286	2.30037	0.0348589	1.03547	0.0803462	0.664391	1	0.999995
chrX.15581240.G.A	rs147464721	A	Severity	CAV	A	ACE2	189	Cancer of urinary organs (incl. kidney and bladder)	neoplasms	302	38959	3	0	0	0.00109452	0.441597	1.55519	1.01785	0.664394	1	0.999995
chr7.22548762.C.T	rs13227460	T	Severity	CAV	T	STEAP1B	395.2	Nonrheumatic aortic valve disorders	circulatory system	944	34035	3	0	0	0.121788	-0.0282687	0.972127	0.0651577	0.664397	1	0.999995
chr11.320836.C.T	rs34481144	T	Severity	CAV	T	IFITM3	110.1	Dermatophytosis	infectious diseases	2638	30008	3	0.00259603	27.4824	2.75795	0.0164541	1.01659	0.037926	0.664399	1	0.999995
chr9.133257521.T.TC	rs8176719	TC	Severity; Risk factor	CAV-FE	TC	ABO	281	Other deficiency anemia	hematopoietic	354	29228	3	0	0	0.323148	0.0361295	1.03679	0.0832768	0.664399	1	0.999995
chr7.22548762.C.T	rs13227460	T	Severity	CAV	T	STEAP1B	949	Allergies, other	injuries & poisonings	1008	30324	3	0.00129873	18.942	2.46737	-0.0282876	0.972109	0.0652022	0.664401	1	0.999995
chr21.41465921.C.T	rs62217525	C	Possible functional consequences	FCP + IP	T	TMPRSS2	250	Diabetes mellitus	endocrine/metabolic	8261	26553	3	0.0050785	13.9029	2.32296	0.0243237	1.02462	0.0560674	0.664412	1	0.999995
chr18.69541156.T.C	rs12958013	T	Severity	CAV	C	DOK6	562	Diverticulosis and diverticulitis	digestive	775	27488	3	0.0153375	44.56	3.60751	0.041186	1.04205	0.0949387	0.664421	1	0.999995
chr9.30504351.C.T	rs17775810	TT genotype	Protective	CAV	T	LINC01242	610.4	Benign neoplasm of breast	genitourinary	228	33059	3	0.00967885	0	1.61319	-0.0666634	0.93551	0.153668	0.664424	1	0.999995
chr7.22728630.G.T	rs2066992	T	Protective	CAV-FE	T	IL6	180.3	Cervical intraepithelial neoplasia [CIN] [Cervical dysplasia]	neoplasms	373	34946	3	0.0728088	55.3603	4.48032	0.0509282	1.05225	0.117397	0.664426	1	0.999995
chr5.159315942.T.G	rs3212227	T	Severity	FCP	G	IL12B	689	Disorder of skin and subcutaneous tissue NOS	dermatologic	642	36817	3	4.38874e-07	29.0993	2.82085	0.0270976	1.02747	0.0624644	0.664427	1	0.999995
chr6.31572536.A.G	rs909253	G	Risk factor	CAV	G	TNF	452	Other venous embolism and thrombosis	circulatory system	213	11664	1	NA	NA	0	0.0503324	1.05162	0.116026	0.664431	1	0.999995
chr1.155175305.G.A	rs7528026	A	Severity	CAV	A	TRIM46	458	Hypotension	circulatory system	424	36238	3	0	0	0.176691	0.135577	1.1452	0.312531	0.664431	1	0.999995
chr16.85959043.C.T	rs12444486	C	Severity in African-Americans	CAV	C	-	117	Mycoses	infectious diseases	116	30058	3	0.0202949	18.5149	2.45444	-0.0600906	0.941679	0.138521	0.664432	1	0.999995
chr13.73984368.C.T	rs12871414	C	Severity	CAV	T	KLF12	289	Other diseases of blood and blood-forming organs	hematopoietic	796	33928	3	0.0242809	59.5565	4.94517	-0.0292673	0.971157	0.0674675	0.664435	1	0.999995
chr1.244873270.T.C	rs12130553	C	Severity	CAV	C	-	276.1	Electrolyte imbalance	endocrine/metabolic	480	9910	1	NA	NA	0	-0.0299726	0.970472	0.0690969	0.664451	1	0.999995
chr15.90866675.C.T	rs79742014	T	Protective	IP	T	FURIN	242	Thyrotoxicosis with or without goiter	endocrine/metabolic	871	31100	3	0.0345233	2.36042	2.04835	0.0795286	1.08278	0.18335	0.664468	1	0.999995
chr1.155133406.T.G	rs4971066	G	Risk factor	CAV	G	EFNA1	110.13	Dermatophytosis of the body	infectious diseases	326	31012	3	0.473436	72.3073	7.22213	-0.050059	0.951173	0.11541	0.664471	1	0.999995
chr9.131672331.T.G	rs12551879	G	Severity	CAV	G	RAPGEF1	279	Disorders involving the immune mechanism	endocrine/metabolic	281	36289	3	0.166822	62.138	5.28234	-0.0721565	0.930385	0.166361	0.664481	1	0.999995
chr1.3081749.G.A	rs12745140	A	Severity	CAV	A	PRDM16	474.2	Chronic tonsillitis and adenoiditis	respiratory	105	26228	3	0	0	0.0875774	0.136922	1.14674	0.315683	0.664483	1	0.999995
chr4.69615987.C.T	rs7688383	T	Loss of smell and taste	CAV	T	UGT2A1	626.1	Irregular menstrual cycle/bleeding	genitourinary	1932	30644	3	0	0	1.12547	0.0170081	1.01715	0.0392138	0.664486	1	0.999995
chr12.106231175.T.A	rs12823094	A	Severity	CAV	A	-	395	Heart valve disorders	circulatory system	1722	32779	3	9.07752e-07	0	1.71213	0.0206055	1.02082	0.0475084	0.664489	1	0.999995
chrX.15564667.C.T	rs2074192	T	Severity (T allele); Severity for males > 50 y.o (T allele); Protective (C allele); Protective (CT genotype)	CAV	T	ACE2	286.2	Encounter for long-term (current) use of anticoagulants	hematopoietic	542	35746	3	2.2402e-06	4.01774	2.08372	-0.0320605	0.968448	0.0739195	0.66449	1	0.999995
chrX.15603134.G.A	rs7885856	G;A	Possible functional consequences	FCP + IP	A	ACE2	362.3	Other nondiabetic retinopathy	sense organs	229	33689	3	0	0	0.214014	-0.101653	0.903343	0.234381	0.6645	1	0.999995
chr17.9267091.C.T	rs34761447	C	Severity	CAV	T	STX8	381.1	Otitis media	sense organs	248	35731	3	0.00842357	0	1.49864	0.0877022	1.09166	0.202219	0.664507	1	0.999995
chr2.191909428.G.A	rs147509469	A	Risk factor for females	CAV	A	CAVIN2-AS1	165	Cancer within the respiratory system	neoplasms	314	38876	3	0.0516758	15.4281	2.36485	0.142724	1.15341	0.329104	0.664525	1	0.999995
chr6.158608455.C.T	rs117665206	T	Severity	CAV	T	TMEM181	571.8	Liver abscess and sequelae of chronic liver disease	digestive	301	32886	3	0	0	0.122601	-0.305845	0.736501	0.705256	0.664532	1	0.999995
chr1.46309111.A.G	rs41292543	G	Severity	CAV-FE	G	UQCRH	241	Nontoxic nodular goiter	endocrine/metabolic	2152	31252	3	0.0325096	60.7372	5.09387	-0.0289384	0.971476	0.0667306	0.664535	1	0.999995
chr2.113129630.T.C	rs419598	C	Risk factor	CAV	C	IL1RN	696	Psoriasis and related disorders	dermatologic	685	31279	3	0	0	0.701484	-0.0283015	0.972095	0.0652641	0.664546	1	0.999995
chrX.15564142.G.A	rs147311723	A	Severity	CAV	A	ACE2	703	Diseases of nail, NOS	dermatologic	207	22364	2	0	0	0.168054	-0.310276	0.733245	0.715507	0.664547	1	0.999995
chr21.41494374.C.T	rs114363287	T	Risk factor	CAV	T	TMPRSS2	272.13	Mixed hyperlipidemia	endocrine/metabolic	2335	14480	2	0	0	0.727614	-0.163385	0.849264	0.376773	0.664547	1	0.999995
chr16.89196249.G.A	rs117169628	A	Severity	CAV	A	SLC22A31	442	Other aneurysm	circulatory system	876	33302	3	0	0	0.0116382	-0.037312	0.963375	0.0860432	0.664548	1	0.999995
chr1.155175305.G.A	rs7528026	A	Severity	CAV	A	TRIM46	272.9	Unspecified disorder of lipoid metabolism	endocrine/metabolic	460	23031	3	0	0	0.112144	0.115018	1.12189	0.265244	0.664555	1	0.999995
chrX.15564175.T.C	rs41303171	C	Severity; Risk factor	CAV	C	ACE2	695.3	Rosacea	dermatologic	293	24485	2	0.698192	57.4412	2.34969	-0.220472	0.80214	0.508446	0.664565	1	0.999995
chrX.15561454.T.C	rs142017934	C	Severity	CAV	C	ACE2	766	Neuralgia, neuritis, and radiculitis NOS	symptoms	754	32051	3	0.275105	0	1.89981	0.168734	1.1838	0.38913	0.664567	1	0.999995
chr1.173115604.T.G	rs17300100	G	Severity	CAV	G	-	256	Ovarian dysfunction	endocrine/metabolic	440	34476	3	0.0386074	14.148	2.32959	0.0588809	1.06065	0.135792	0.66457	1	0.999995
chr22.22210343.A.T	rs5757427	T	Severity	CAV	A	IGLV10-54	317.11	Alcoholic liver damage	mental disorders	170	20578	3	0	0	0.841077	-0.0537124	0.947705	0.123872	0.66457	1	0.999995
chr6.6924962.A.C	rs6933436	C	Severity	CAV	C	-	512.2	Painful respiration	respiratory	271	22296	3	0	0	0.267703	0.0413934	1.04226	0.0954639	0.664577	1	0.999995
chr4.111691870.C.T	rs112641600	C	Severity	CAV	T	-	411.1	Unstable angina (intermediate coronary syndrome)	circulatory system	174	32647	3	1.06749e-06	32.6958	2.97158	0.0960127	1.10077	0.221432	0.66458	1	0.999995
chr19.50379362.T.C	rs1405655	C	Severity	CAV-FE	C	NR1H2	227.3	Benign neoplasm of pituitary gland and craniopharyngeal duct (pouch)	neoplasms	192	28899	2	0.0650936	73.0328	3.70821	0.0465567	1.04766	0.107376	0.664588	1	0.999995
chr3.149000300.G.T	rs76488148	T	Severity	CAV	T	GYG1	291.4	Specific nonpsychotic mental disorders due to brain damage	mental disorders	202	34751	3	0.0187421	9.4048	2.20762	0.0749886	1.07787	0.172951	0.664591	1	0.999995
chr22.43928847.C.G	rs738409	G	Protective*Conflicting; Severity*Conflicting	CAV	G	PNPLA3	727.4	Ganglion and cyst of synovium, tendon, and bursa	musculoskeletal	141	28955	3	0	0	1.48274	0.0613018	1.06322	0.141386	0.664594	1	0.999995
chr4.5820150.T.C	rs3774881	T	Severity	CAV	T	CRMP1	550	Abdominal hernia	digestive	402	7247	1	NA	NA	0	-0.036006	0.964635	0.0830447	0.664598	1	0.999995
chr20.23046984.T.C	rs1042580	C	Severity	CAV	C	THBD	345	Epilepsy, recurrent seizures, convulsions	neurological	484	20433	2	0	0	0.0816156	-0.0323013	0.968215	0.0745006	0.6646	1	0.999995
chr20.23046984.T.C	rs1042580	C	Severity	CAV	C	THBD	747	Cardiac and circulatory congenital anomalies	congenital anomalies	234	22597	2	0	0	0.0873395	0.0433103	1.04426	0.0998919	0.6646	1	0.999995
chr16.3500977.C.G	rs2301762	G	Severity	CAV	G	CLUAP1	415	Pulmonary heart disease	circulatory system	748	37669	3	0.100328	53.2015	4.27364	0.0652646	1.06744	0.150529	0.664601	1	0.999995
chr8.16932640.T.C	rs118072448	T	Severity	CAV	C	-	636	Early or threatened labor; hemorrhage in early pregnancy	pregnancy complications	155	37946	3	0	0	0.564288	0.152985	1.16531	0.352852	0.664603	1	0.999995
chr21.41507982.C.A	rs75603675	A	Protective*Conflicting; Risk factor*Conflicting; Severity*Conflicting	CAV	A	TMPRSS2	286.9	Abnormal coagulation profile	hematopoietic	202	34768	3	0	0	1.46119	-0.0462248	0.954827	0.106616	0.664604	1	0.999995
chr5.174562335.T.A	rs2220543	T	Severity	CAV	A	SUMO2P6	741.2	Stiffness of joint	musculoskeletal	1255	35428	3	0	0	0.943582	0.0187362	1.01891	0.0432146	0.664607	1	0.999995
chrX.15564667.C.T	rs2074192	T	Severity (T allele); Severity for males > 50 y.o (T allele); Protective (C allele); Protective (CT genotype)	CAV	T	ACE2	195	Cancer, suspected or other	neoplasms	475	34940	3	0	0	0.591244	-0.0339776	0.966593	0.0783685	0.664607	1	0.999995
chr17.9267091.C.T	rs34761447	C	Severity	CAV	T	STX8	690	Erythematosquamous dermatosis	dermatologic	604	31981	3	0	0	0.288903	0.055696	1.05728	0.128466	0.664619	1	0.999995
chr17.9267091.C.T	rs34761447	C	Severity	CAV	T	STX8	690.1	Seborrheic dermatitis	dermatologic	604	31981	3	0	0	0.288903	0.055696	1.05728	0.128466	0.664619	1	0.999995
chr10.52771466.C.T	rs1800451	T	Potential functional effect on protein	FCP + IP	T	MBL2	364.4	Corneal degenerations	sense organs	260	33897	3	0.0741583	48.2478	3.86457	-0.0679846	0.934275	0.156811	0.664619	1	0.999995
chr6.52200448.A.G	rs13192246	G	Severity	CAV	A	-	288.11	Neutropenia	hematopoietic	186	26083	2	0.00922262	23.5031	1.30724	-0.0515577	0.949749	0.118922	0.664622	1	0.999995
chr9.33426577.A.G	rs10813976	G	Severity	CAV	G	-	375	Disorders of lacrimal system	sense organs	100	33441	3	0	0	0.849126	0.0813709	1.08477	0.187701	0.664642	1	0.999995
chr7.128954129.T.C	rs10488631	TCTA haplotype	Severity in European-Americans	CAV	C	IRF5	272	Disorders of lipoid metabolism	endocrine/metabolic	3328	5629	1	NA	NA	0	0.0518502	1.05322	0.119607	0.664648	1	0.999995
chr16.78590128.A.G	rs72803978	A	Severity	CAV	G	WWOX	440	Atherosclerosis	circulatory system	604	33251	3	0	0	1.38558	0.0714795	1.0741	0.164888	0.66465	1	0.999995
chr21.41473715.C.A	rs2298661	A	Protective	CAV-FE	A	TMPRSS2	317.1	Alcoholism	mental disorders	722	31739	3	0	0	0.0331011	-0.0288767	0.971536	0.0666133	0.664653	1	0.999995
chr5.180810828.C.T	rs113791144	T	Severity	CAV	T	-	727.4	Ganglion and cyst of synovium, tendon, and bursa	musculoskeletal	145	29388	3	0	0	1.52133	-0.104613	0.900673	0.241323	0.664654	1	0.999995
chr7.22548762.C.T	rs13227460	T	Severity	CAV	T	STEAP1B	588	Disorders resulting from impaired renal function	genitourinary	487	31267	3	0	0	0.830453	-0.042934	0.957975	0.0990413	0.664654	1	0.999995
chr10.36988942.A.G	rs2091431	G	Severity	CAV	A	-	782.6	Pallor and flushing	symptoms	208	34243	3	0.00795211	6.51688	2.13942	-0.0487962	0.952375	0.112565	0.664657	1	0.999995
chr2.196087686.G.A	rs2176724	A	Severity	CAV	A	-	721	Spondylosis and allied disorders	musculoskeletal	2256	33285	3	0	0	0.248034	-0.0174954	0.982657	0.0403597	0.664662	1	0.999995
chr3.101705614.T.C	rs11919389	C	Risk factor	CAV	C	PDCL3P4	585	Renal failure	genitourinary	3557	31994	3	0	0	0.192235	0.0127405	1.01282	0.029391	0.664664	1	0.999995
chr15.34253720.A.G	rs2705343	G	Severity	CAV-FE	G	SLC12A6	740.12	Osteoarthrosis, localized, secondary	musculoskeletal	148	30435	3	0	0	1.24748	0.0687378	1.07116	0.158571	0.664665	1	0.999995
chr15.90879313.T.C	rs8039305	C	Risk factor	CAV-FE	T	FURIN	586.4	Stricture/obstruction of ureter	genitourinary	146	6752	1	NA	NA	0	0.0727122	1.07542	0.167741	0.664667	1	0.999995
chr6.158608455.C.T	rs117665206	T	Severity	CAV	T	TMEM181	687.2	NA	NA	302	38198	3	0	0	0.00135404	-0.428734	0.651333	0.989057	0.664668	1	0.999995
chr12.112919388.G.A	rs10774671	A	Severity (A allele); Protective (G allele)	CAV-FE	G	OAS1	938	Dermatitis due to solar radiation	dermatologic	117	23280	2	0	0	0.0677326	-0.0591318	0.942582	0.136414	0.66467	1	0.999995
chr2.167953627.G.A	rs7595310	A	Severity	CAV-FE	G	STK39	578	Gastrointestinal hemorrhage	digestive	482	8043	1	NA	NA	0	-0.0334212	0.967131	0.0771025	0.664678	1	0.999995
chr10.22439346.T.C	-	HLA-A*02:02	Protective	IP	C	HLA-A	610.4	Benign neoplasm of breast	genitourinary	228	33086	3	0	0	1.35806	0.107252	1.11321	0.247432	0.664681	1	0.999995
chr4.186082920.C.T	rs3775291	T	Risk factor; Severity	CAV-FE	T	TLR3	245	Thyroiditis	endocrine/metabolic	958	31233	3	0	0	0.0472359	-0.024286	0.976007	0.0560284	0.664681	1	0.999995
chr7.22548762.C.T	rs13227460	T	Severity	CAV	T	STEAP1B	255.2	Adrenal hypofunction	endocrine/metabolic	214	34283	3	0	0	0.675608	0.05631	1.05793	0.129909	0.664683	1	0.999995
chr1.244873270.T.C	rs12130553	C	Severity	CAV	T	-	214	Lipoma	neoplasms	275	20332	2	0	0	0.229372	-0.0432811	0.957642	0.099851	0.664683	1	0.999995
chr17.45422978.G.C	rs1230082	G	Severity	CAV	C	ARHGAP27	208	Benign neoplasm of colon	neoplasms	390	8160	1	NA	NA	0	-0.0326468	0.96788	0.0753191	0.664691	1	0.999995
chr2.195519781.A.G	rs74417002	G	Severity	CAV	G	-	740.1	Osteoarthritis; localized	musculoskeletal	3753	31095	3	0.0245666	63.6703	5.50514	-0.0288752	0.971538	0.0666178	0.664691	1	0.999995
chr5.1211624.A.G	rs76067074	G	Severity	CAV-FE	G	SLC6A19	578.8	Hemorrhage of rectum and anus	digestive	1046	33583	3	0	0	0.41086	0.0491884	1.05042	0.113485	0.664697	1	0.999995
chr17.16948873.A.G	rs34557412	G	Severity	CAV	G	TNFRSF13B	563	NA	NA	4654	31845	3	0.0755227	14.8944	2.35002	-0.0935107	0.910728	0.215748	0.664706	1	0.999995
chr6.52200448.A.G	rs13192246	G	Severity	CAV	A	-	332	Parkinson's disease	neurological	238	26379	2	0.0130159	30.5301	1.43947	0.0438621	1.04484	0.101201	0.664712	1	0.999995
chr5.77379593.G.A	rs7715119	A	Severity	CAV-FE	A	PDE8B	530.2	Esophageal bleeding (varices/hemorrhage)	digestive	246	28119	3	0.0780021	49.0935	3.92877	-0.0602706	0.94151	0.139061	0.664717	1	0.999995
chrX.15603134.G.A	rs7885856	G;A	Possible functional consequences	FCP + IP	A	ACE2	655	Known or suspected fetal abnormality affecting management of mother	pregnancy complications	104	39143	3	0	0	0.723951	0.145308	1.1564	0.335271	0.664719	1	0.999995
chr12.57108399.C.T	rs324011	T	Risk factor; Severity	CAV	T	STAT6	427.5	Arrhythmia (cardiac) NOS	circulatory system	146	29362	3	0	0	0.408775	-0.0590881	0.942624	0.136334	0.66472	1	0.999995
chr11.114726432.A.T	rs1712779	T	Severity	CAV-FE	T	-	428	Congestive heart failure; nonhypertensive	circulatory system	2184	34122	3	0.000576296	0	1.95028	0.0161649	1.0163	0.0372983	0.664728	1	0.999995
chr6.52236941.T.C	rs763780	C	Protective	FCP	C	IL17F	722	Intervertebral disc disorders	musculoskeletal	1466	33361	3	0	0	0.0690211	-0.0356289	0.964998	0.0822119	0.664739	1	0.999995
chr10.43519603.G.T	rs10793436	G	Severity	CAV	T	-	271.3	Intestinal disaccharidase deficiencies and disaccharide malabsorption	endocrine/metabolic	2667	23774	2	0	0	0.0629959	0.0130631	1.01315	0.0301426	0.664741	1	0.999995
chr3.141689849.A.G	rs6440031	G	Severity	CAV	A	LINC02618	695.4	Lupus (localized and systemic)	dermatologic	481	28500	3	0.00321747	0	1.71517	-0.0655166	0.936584	0.151183	0.664754	1	0.999995
chr6.52200448.A.G	rs13192246	G	Severity	CAV	A	-	990	Effects radiation NOS	injuries & poisonings	104	28555	2	0	0	0.309719	0.0669601	1.06925	0.15452	0.664766	1	0.999995
chr3.1052111.C.G	rs1504061	G	Severity	CAV	G	-	578	Gastrointestinal hemorrhage	digestive	1713	34048	3	0	0	0.827842	0.0308468	1.03133	0.0711837	0.664767	1	0.999995
chr22.24011037.T.C	rs11090305	C	Severity	CAV	C	-	327.41	Organic or persistent insomnia	neurological	597	28621	3	0	0	0.90855	-0.030097	0.970351	0.0694537	0.664768	1	0.999995
chr19.31533051.C.A	rs8105499	C	Severity	CAV	A	LINC02841	204.4	Multiple myeloma	neoplasms	167	37586	3	0.0777054	58.043	4.76679	-0.0581968	0.943464	0.134299	0.66477	1	0.999995
chr10.52340585.A.T	rs1441121	T	Severity	CAV	A	-	359	Muscular dystrophies and other myopathies	neurological	165	35094	3	0	0	0.468005	-0.0586665	0.943021	0.135385	0.664774	1	0.999995
chr1.161544752.A.C	rs396991	C	Severity	CAV-FE	C	FCGR3A	362.6	Peripheral retinal degenerations	sense organs	194	31596	3	0	0	1.12136	-0.0479699	0.953162	0.1107	0.664774	1	0.999995
chr1.12192898.T.G	rs1061622	T	Severity	CAV-FE	G	TNFRSF1B	474.2	Chronic tonsillitis and adenoiditis	respiratory	108	26672	3	0	0	0.839381	0.077731	1.08083	0.17938	0.664775	1	0.999995
chr2.191909428.G.A	rs147509469	A	Risk factor for females	CAV	A	CAVIN2-AS1	389.2	Conductive hearing loss	sense organs	113	34940	3	0	0	0.0010354	-0.309881	0.733534	0.715118	0.664776	1	0.999995
chr2.162267541.C.T	rs1990760	T	Risk factor; Severity	CAV	T	IFIH1	571.5	Other chronic nonalcoholic liver disease	digestive	1982	21091	2	0	0	0.410486	0.0165049	1.01664	0.0380888	0.664778	1	0.999995
chr1.35908500.C.T	rs2765013	C	Severity	CAV	T	AGO1	348.8	Encephalopathy, not elsewhere classified	neurological	123	34317	3	0	0	1.11584	0.0636488	1.06572	0.146887	0.664784	1	0.999995
chr2.195499753.A.C	rs73060484	C	Severity	CAV	C	-	260.6	Anorexia	endocrine/metabolic	355	25055	3	0.153723	66.5321	5.97588	0.0522856	1.05368	0.120665	0.664788	1	0.999995
chr10.52771475.C.T	rs1800450	T	Severity	CAV	T	MBL2	751.2	Congenital anomalies of urinary system	congenital anomalies	160	38774	3	0.273986	69.8998	6.64448	-0.0832912	0.920083	0.19222	0.664789	1	0.999995
chr16.16924042.C.A	rs1453512	A	Severity	CAV	C	-	371.2	Conjunctivitis, noninfectious	sense organs	113	33202	3	0	0	1.34745	0.0665829	1.06885	0.153664	0.664795	1	0.999995
chr17.63488670.G.A	rs4343	G	Severity; Risk factor	CAV	G	ACE	781.2	Abnormal posture	symptoms	148	25062	2	0	0	0.00605827	0.0543939	1.0559	0.125534	0.664798	1	0.999995
chr1.12207235.C.T	rs3397	T	Severity	CAV-FE	C	TNFRSF1B	180.3	Cervical intraepithelial neoplasia [CIN] [Cervical dysplasia]	neoplasms	202	20407	2	0	0	0.169608	0.0461322	1.04721	0.106468	0.664798	1	0.999995
chr1.161509955.A.G	rs1801274	G	Severity	CAV	G	FCGR2A	585.32	End stage renal disease	genitourinary	131	11313	1	NA	NA	0	0.0552301	1.05678	0.127465	0.664799	1	0.999995
chr1.155175305.G.A	rs7528026	A	Severity	CAV	A	TRIM46	695.8	Other specified erythematous conditions	dermatologic	326	32309	3	0.0647881	0	1.7277	-0.148626	0.861891	0.343017	0.664803	1	0.999995
chr4.67964168.T.A	rs720009	A	Possible functional consequences	FCP + IP	A	TMPRSS11A	612.2	Hypertrophy of breast (Gynecomastia)	genitourinary	278	33205	3	0	0	0.133332	-0.0675226	0.934707	0.155838	0.664807	1	0.999995
chr12.47902438.G.T	rs11574024	T	Severity	CAV	T	VDR	615	Endometriosis	genitourinary	153	36429	3	0	0	0.495195	0.117873	1.1251	0.272052	0.664817	1	0.999995
chr11.2872637.A.G	rs10766439	A	Severity	CAV	A	-	525	Other diseases of the teeth and supporting structures	digestive	216	35678	3	0.0576544	57.4874	4.70449	-0.0498319	0.951389	0.115013	0.664817	1	0.999995
chr11.611919.C.G	rs702966	C	Severity in African-Americans	CAV	G	PHRF1	567	Peritonitis and retroperitoneal infections	digestive	123	27192	2	0.0231228	35.341	1.54658	0.0586574	1.06041	0.135386	0.664825	1	0.999995
chr1.196673103.G.A	rs800292	A	Severity	CAV	G	CFH	600	Hyperplasia of prostate	genitourinary	455	8630	1	NA	NA	0	0.0405934	1.04143	0.0936943	0.664831	1	0.999995
chr1.156125675.T.C	rs581342	C	Severity	CAV	T	LMNA	596	Other disorders of bladder	genitourinary	185	9044	1	NA	NA	0	0.0478249	1.04899	0.110388	0.664837	1	0.999995
chr2.216660263.A.C	rs2270360	A	Severity	CAV	C	IGFBP2	198.6	Secondary malignancy of bone	neoplasms	135	32246	3	3.92886e-06	0	1.88413	-0.0745714	0.928141	0.17213	0.66485	1	0.999995
chr6.31575324.G.A	rs361525	G	Severity	CAV-FE	A	TNF	571	Chronic liver disease and cirrhosis	digestive	2699	32890	3	0	0	1.34542	0.0281964	1.0286	0.0650849	0.664851	1	0.999995
chr6.32623820.T.C	rs9271609	T	Severity	CAV	C	HLA-DQA1	290	Delirium dementia and amnestic and other cognitive disorders	mental disorders	681	35136	3	0	0	0.281439	0.0285541	1.02897	0.0659128	0.664861	1	0.999995
chr4.188627868.CTCT.C	rs1734523522	C	Severity	CAV	C	LINC01060	246.7	Abnormal results of function study of thyroid	endocrine/metabolic	127	30775	3	0	0	1.41197	-0.0996215	0.90518	0.22997	0.664874	1	0.999995
chr12.8058591.T.C	rs7842	C	Risk factor; Severity	CAV	C	C3AR1	530.9	Heartburn	digestive	383	28381	3	0.00980604	26.3461	2.7154	0.0338541	1.03443	0.0781505	0.664876	1	0.999995
chr17.8109899.C.T	rs151256885	T	Severity	CAV	T	ALOXE3	473.4	Voice disturbance	respiratory	731	26471	3	0.0583759	18.1302	2.4429	-0.076696	0.926171	0.177055	0.664887	1	0.999995
chr4.186082920.C.T	rs3775291	T	Risk factor; Severity	CAV-FE	T	TLR3	362.4	Retinal vascular changes and abnomalities	sense organs	366	33674	3	0.0409699	52.8905	4.24543	-0.044539	0.956438	0.10282	0.664887	1	0.999995
chr6.147217556.A.G	rs116898161	G	Severity	CAV	G	STXBP5	288	Diseases of white blood cells	hematopoietic	467	34564	3	0.423066	48.5077	3.88408	-0.128871	0.879087	0.297507	0.664891	1	0.999995
chrX.15603134.G.A	rs7885856	G;A	Possible functional consequences	FCP + IP	A	ACE2	196	Radiotherapy	neoplasms	455	35239	3	0	0	0.00401991	-0.0814461	0.921782	0.188027	0.664897	1	0.999995
chrX.15581240.G.A	rs147464721	A	Severity	CAV	A	ACE2	592	Cystitis and urethritis	genitourinary	762	31985	3	0	0	0.00172064	-0.441096	0.643331	1.01832	0.664897	1	0.999995
chr22.41925447.G.A	rs61756766	A	Severity	CAV	A	TNFRSF13C	619.1	Noninflammatory disorders of ovary, fallopian tube, and broad ligament	genitourinary	111	34577	3	0	0	1.47833e-05	-0.437829	0.645436	1.01077	0.664897	1	0.999995
chr14.35401887.C.T	rs696	CC genotype	Severity	CAV	T	NFKBIA	153	Colorectal cancer	neoplasms	640	26273	2	0	0	0.500869	-0.0254913	0.974831	0.058853	0.664917	1	0.999995
chr12.8608014.A.G	rs11613792	A	Severity	CAV	G	AICDA	596.5	Functional disorders of bladder	genitourinary	476	35198	3	0.00319425	2.87752	2.05926	-0.0357902	0.964843	0.0826309	0.664918	1	0.999995
chr5.21768177.G.A	-	HLA-A*02:02	Protective	IP	A	HLA-A	443.7	Peripheral angiopathy in diseases classified elsewhere	circulatory system	917	32119	3	0	0	0.0979043	0.0248078	1.02512	0.0572764	0.664924	1	0.999995
chr2.191909428.G.A	rs147509469	A	Risk factor for females	CAV	A	CAVIN2-AS1	747.11	Cardiac shunt/ heart septal defect	congenital anomalies	146	38644	3	0	0	0.693478	0.199	1.22018	0.459463	0.664933	1	0.999995
chr10.130802064.T.G	rs12253652	G	Severity	CAV	G	-	274.11	Gouty arthropathy	endocrine/metabolic	321	37190	3	0.00695043	9.05493	2.19913	0.0470877	1.04821	0.10872	0.664935	1	0.999995
chr15.60810211.C.T	rs341419	T	Severity	CAV-FE	T	RORA	272	Disorders of lipoid metabolism	endocrine/metabolic	13225	22468	3	0	0	1.22147	-0.0093819	0.990662	0.0216617	0.664935	1	0.999995
chr2.181488719.A.C	rs2034831	C	Severity	CAV	C	ITGA4	580.32	Nephritis and nephropathy with pathological lesion	genitourinary	154	31809	3	0.0985889	38.9154	3.27415	0.137811	1.14776	0.31819	0.664935	1	0.999995
chr5.32750877.T.C	rs1173773	C	Protective	CAV	C	NPR3	395.2	Nonrheumatic aortic valve disorders	circulatory system	796	26220	2	0	0	0.976262	-0.0237885	0.976492	0.054925	0.664936	1	0.999995
chr12.47902438.G.T	rs11574024	T	Severity	CAV	T	VDR	090	Sexually transmitted infections (not HIV or hepatitis)	infectious diseases	902	37679	3	0	0	1.23234	0.0501518	1.05143	0.115797	0.66494	1	0.999995
chr21.41465921.C.T	rs62217525	C	Possible functional consequences	FCP + IP	T	TMPRSS2	585.31	Renal dialysis	genitourinary	757	31647	3	0	0	0.154178	-0.0820301	0.921244	0.189401	0.66494	1	0.999995
chr12.57108399.C.T	rs324011	T	Risk factor; Severity	CAV	T	STAT6	430	Intracranial hemorrhage	circulatory system	204	35611	3	0	0	0.604682	0.0482939	1.04948	0.111507	0.664942	1	0.999995
chr10.98166813.G.T	rs10786398	T	Severity	CAV	T	R3HCC1L	440	Atherosclerosis	circulatory system	601	33073	3	0	0	0.0216381	-0.0332266	0.967319	0.0767193	0.664947	1	0.999995
chr9.3320390.C.A	rs72699049	A	Severity	CAV	A	RFX3	250.1	Type 1 diabetes	endocrine/metabolic	562	26846	3	0	0	0.820845	-0.076231	0.926602	0.176016	0.664948	1	0.999995
chr13.73984368.C.T	rs12871414	C	Severity	CAV	T	KLF12	070.2	Viral hepatitis B	infectious diseases	435	27482	3	0	0	1.44772	-0.0402248	0.960573	0.0928787	0.66495	1	0.999995
chr2.6013310.G.A	rs73910904	A	Risk factor	CAV	A	-	771.1	Swelling of limb	symptoms	1160	34810	3	0	0	1.03883	0.0603225	1.06218	0.139286	0.664953	1	0.999995
chr8.97128242.T.C	rs7817272	C	Severity	CAV	C	CPQ	301	Personality disorders	mental disorders	350	24328	3	0.0251749	49.7288	3.97842	-0.0372036	0.96348	0.0859057	0.664961	1	0.999995
chr4.67910532.T.C	rs9998258	T	Possible functional consequences	FCP + IP	C	TMPRSS11A	592	Cystitis and urethritis	genitourinary	762	31970	3	0.0530834	38.2466	3.23869	-0.0581664	0.943493	0.134311	0.664961	1	0.999995
chr1.31151182.G.C	rs12083278	C	Severity	CAV	G	-	681.5	Cellulitis and abscess of leg, except foot	dermatologic	598	31305	3	0.00878798	40.4169	3.35666	-0.0283484	0.97205	0.0654589	0.664963	1	0.999995
chr21.41660268.A.T	rs2252109	A	Severity	CAV	T	-	770	Myalgia and myositis unspecified	symptoms	115	12027	1	NA	NA	0	0.0580716	1.05979	0.134093	0.664964	1	0.999995
chr12.47844974.A.G	rs731236	AG and AA genotype	Severity	CAV	G	VDR	189.21	Malignant neoplasm of bladder	neoplasms	120	38945	3	0	0	0.648364	0.0594819	1.06129	0.137351	0.664968	1	0.999995
chrX.15600835.T.C	rs4646116	C	Risk factor	FCP + IP	C	ACE2	277.51	Lipoprotein disorders	endocrine/metabolic	197	36778	3	0	0	0.00113731	0.444515	1.55973	1.02646	0.664973	1	0.999995
chr12.8058591.T.C	rs7842	C	Risk factor; Severity	CAV	C	C3AR1	735.3	Hallux valgus (Bunion)	musculoskeletal	220	36002	3	0	0	0.60116	-0.0450022	0.955995	0.103918	0.664973	1	0.999995
chr15.90866675.C.T	rs79742014	T	Protective	IP	T	FURIN	348	Other conditions of brain	neurological	217	34923	3	0	0	0.112816	0.155315	1.16803	0.358649	0.664974	1	0.999995
chr10.130802064.T.G	rs12253652	G	Severity	CAV	G	-	276.5	Hypovolemia	endocrine/metabolic	201	33389	3	0.0126983	20.2427	2.50761	-0.0636835	0.938302	0.147057	0.664977	1	0.999995
chr12.47879112.A.G	rs2228570	AG genotype	Severity	CAV	A	VDR	327.7	Sleep related movement disorders	neurological	275	26658	3	0.00139902	0	1.5482	0.0403086	1.04113	0.0930812	0.66498	1	0.999995
chr10.22439346.T.C	-	HLA-A*02:02	Protective	IP	C	HLA-A	532	Dysphagia	digestive	1114	28101	3	0	0	0.111176	-0.045796	0.955237	0.105753	0.664981	1	0.999995
chrX.15564667.C.T	rs2074192	T	Severity (T allele); Severity for males > 50 y.o (T allele); Protective (C allele); Protective (CT genotype)	CAV	T	ACE2	800.1	Fracture of neck of femur	injuries & poisonings	130	34946	3	0	0	0.777293	-0.0644146	0.937616	0.148749	0.664983	1	0.999995
chr7.128954129.T.C	rs10488631	TCTA haplotype	Severity in European-Americans	CAV	C	IRF5	380.4	Impacted cerumen	sense organs	262	8663	1	NA	NA	0	-0.142883	0.866856	0.329951	0.664985	1	0.999995
chrX.15596127.G.T	rs146598386	T	Severity	CAV	T	ACE2	429.3	Symptoms involving cardiovascular system	circulatory system	665	34140	3	0	0	1.04539	-0.221979	0.800932	0.512605	0.664985	1	0.999995
chr10.22439346.T.C	-	HLA-A*02:02	Protective	IP	C	HLA-A	535.1	Acute gastritis	digestive	151	23014	2	0.937203	59.6248	2.47677	-0.142004	0.867618	0.327928	0.664991	1	0.999995
chr16.3500977.C.G	rs2301762	G	Severity	CAV	G	CLUAP1	782.6	Pallor and flushing	symptoms	210	34446	3	0.182548	43.4446	3.53635	-0.123546	0.883781	0.285303	0.664991	1	0.999995
chr15.90876959.G.A	rs201551785	A	Potential functional effect on protein	FCP + IP	A	FURIN	401	Hypertension	circulatory system	15577	21997	3	0.155575	0	1.29531	0.22516	1.25252	0.519964	0.664993	1	0.999995
chr5.96909661.C.T	rs150892504	T	Severity	CAV	T	ERAP2	464	Acute sinusitis	respiratory	527	28410	3	0	0	0.00197794	-0.2223	0.800675	0.513363	0.664995	1	0.999995
chr4.67910532.T.C	rs9998258	T	Possible functional consequences	FCP + IP	C	TMPRSS11A	282	Hereditary hemolytic anemias	hematopoietic	314	29287	3	0.015203	0	1.82898	0.0891619	1.09326	0.205909	0.665003	1	0.999995
chr8.40324459.C.A	rs11779911	C	Severity	CAV	A	SIRLNT	654	Other and unspecified complications of birth; puerperium affecting management of mother	pregnancy complications	452	36500	3	0	0	0.886807	-0.0338632	0.966704	0.0782041	0.665007	1	0.999995
chr15.60845514.G.A	rs17303202	A	Risk factor; Severity	CAV-FE	A	RORA	288	Diseases of white blood cells	hematopoietic	466	34507	3	0	0	0.404919	0.0324618	1.03299	0.0749685	0.66501	1	0.999995
chrX.15587729.C.T	rs4646140	T	Severity	CAV	T	ACE2	208	Benign neoplasm of colon	neoplasms	1425	35290	3	0	0	0.104489	0.043818	1.04479	0.101196	0.665014	1	0.999995
chr11.320836.C.T	rs34481144	T	Severity	CAV	T	IFITM3	698	Pruritus and related conditions	dermatologic	1110	35062	3	0	0	1.0945	0.0239147	1.0242	0.0552317	0.665023	1	0.999995
chr9.132278286.T.C	rs11243705	C	Severity	CAV	C	SETX	401.21	Hypertensive heart disease	circulatory system	290	21585	3	0.0551792	45.3864	3.66209	-0.0604726	0.94132	0.139668	0.665033	1	0.999995
chr1.230710048.A.G	rs699	G	Severity	CAV	A	AGT	202.2	Non-Hodgkins lymphoma	neoplasms	166	25337	2	0	0	0.383243	0.0536582	1.05512	0.12393	0.665036	1	0.999995
chr8.38996464.C.A	rs7840270	C	Severity	CAV-FE	A	ADAM9	244.2	Acquired hypothyroidism	endocrine/metabolic	898	30468	3	0	0	0.211331	-0.0221156	0.978127	0.0510797	0.665041	1	0.999995
chr4.44416575.T.C	rs35540967	C	Severity	CAV	C	KCTD8	527	Diseases of the salivary glands	digestive	244	37124	3	0	0	0.575772	-0.0881052	0.915665	0.203495	0.665044	1	0.999995
chr13.73984368.C.T	rs12871414	C	Severity	CAV	T	KLF12	703.1	Ingrowing nail	dermatologic	245	33947	3	0	0	1.20688	0.050485	1.05178	0.116609	0.665056	1	0.999995
chr11.71456403.G.T	rs12785878	G	Severity	CAV	G	NADSYN1	771.1	Swelling of limb	symptoms	190	12526	1	NA	NA	0	-0.0504894	0.950764	0.11662	0.665058	1	0.999995
chr16.57636629.G.A	rs7499679	A	Severity	CAV	A	ADGRG1	295.1	Schizophrenia	mental disorders	475	23967	3	0	0	1.04742	0.0310865	1.03157	0.0718044	0.665063	1	0.999995
chr2.113129630.T.C	rs419598	C	Risk factor	CAV	C	IL1RN	564.9	Personal history of diseases of digestive system	digestive	293	28186	3	4.59266e-08	13.5218	2.31272	-0.0463275	0.954729	0.107009	0.665066	1	0.999995
chr21.33252612.A.G	rs2236757	A	Severity	CAV-FE	A	IFNAR2	586.4	Stricture/obstruction of ureter	genitourinary	597	30803	3	0.00265837	14.93	2.351	0.0292907	1.02972	0.0676575	0.665069	1	0.999995
chr9.21206606.C.G	rs28368148	G	Severity	CAV-FE	G	IFNA10	389.2	Conductive hearing loss	sense organs	113	34972	3	0	0	0.0008502	0.443006	1.55738	1.02331	0.665078	1	0.999995
chr10.22439346.T.C	-	HLA-A*02:02	Protective	IP	C	HLA-A	395	Heart valve disorders	circulatory system	1807	34506	3	0.0697634	65.3089	5.76516	-0.0363662	0.964287	0.0840056	0.665086	1	0.999995
chr10.130802064.T.G	rs12253652	G	Severity	CAV	G	-	701	Other hypertrophic and atrophic conditions of skin	dermatologic	900	35047	3	0	0	0.106416	0.0291835	1.02961	0.067415	0.665093	1	0.999995
chr2.45584979.T.C	-	HLA-A*02:02	Protective	IP	T	HLA-A	428.1	Congestive heart failure (CHF) NOS	circulatory system	370	8053	1	NA	NA	0	-0.0345806	0.96601	0.0798829	0.665094	1	0.999995
chr10.52771466.C.T	rs1800451	T	Potential functional effect on protein	FCP + IP	T	MBL2	427.3	Other specified cardiac dysrhythmias	circulatory system	535	29482	3	5.093e-06	0.380409	2.00764	0.0477942	1.04895	0.110407	0.665094	1	0.999995
chr1.161544752.A.C	rs396991	C	Severity	CAV-FE	C	FCGR3A	535.2	Atrophic gastritis	digestive	207	33861	3	0.0390936	42.5795	3.48308	-0.048083	0.953055	0.111075	0.665095	1	0.999995
chr9.133251249.A.G	rs7849280	G	Protective	CAV	G	ABO	303	Psychogenic and somatoform disorders	mental disorders	105	24316	3	5.29608e-06	0	1.28426	-0.0933495	0.910875	0.215647	0.665101	1	0.999995
chr11.14893332.A.G	rs10741657	G	Severity	CAV	A	CYP2R1	364.4	Corneal degenerations	sense organs	261	34086	3	0.0176511	36.1922	3.13442	0.0422354	1.04314	0.0975684	0.665102	1	0.999995
chr6.31572536.A.G	rs909253	G	Risk factor	CAV	G	TNF	425	Cardiomyopathy	circulatory system	228	12952	1	NA	NA	0	0.0485128	1.04971	0.112073	0.665112	1	0.999995
chr4.67910532.T.C	rs9998258	T	Possible functional consequences	FCP + IP	C	TMPRSS11A	198.4	Secondary malignant neoplasm of liver	neoplasms	155	35215	3	2.51498e-06	0	1.52375	0.118511	1.12582	0.273786	0.665115	1	0.999995
chr10.104263031.C.A	rs4925	A	Protective for neurological complications of long COVID	CAV	A	GSTO1	070.3	Viral hepatitis C	infectious diseases	2823	27985	3	0.00579276	54.8495	4.42963	-0.0159256	0.984201	0.0367919	0.665119	1	0.999995
chr11.114726432.A.T	rs1712779	T	Severity	CAV-FE	T	-	574.3	Cholecystitis without cholelithiasis	digestive	184	37268	3	0	0	0.233334	-0.0505532	0.950703	0.11679	0.665119	1	0.999995
chr8.40324459.C.A	rs11779911	C	Severity	CAV	A	SIRLNT	285.1	Acute posthemorrhagic anemia	hematopoietic	269	27644	3	1.62971e-06	1.92346	2.03922	0.0430591	1.044	0.0994768	0.66512	1	0.999995
chr2.136948486.A.G	rs7605851	G	Severity	CAV-FE	G	THSD7B	722.1	Displacement of intervertebral disc	musculoskeletal	803	33238	3	0.012084	15.5636	2.36865	-0.0351743	0.965437	0.0812624	0.665125	1	0.999995
chr21.41465921.C.T	rs62217525	C	Possible functional consequences	FCP + IP	T	TMPRSS2	244.4	Hypothyroidism NOS	endocrine/metabolic	3089	30855	3	0	0	0.6322	0.0298132	1.03026	0.0688776	0.665129	1	0.999995
chr4.25613313.G.A	-	HLA-A*02:02	Protective	IP	A	HLA-A	681.2	Cellulitis and abscess of face/neck	dermatologic	113	33783	3	4.24167e-06	37.8863	3.2199	-0.0814807	0.92175	0.18825	0.665136	1	0.999995
chr4.5820150.T.C	rs3774881	T	Severity	CAV	T	CRMP1	196	Radiotherapy	neoplasms	115	6901	1	NA	NA	0	-0.0659962	0.936134	0.152479	0.665145	1	0.999995
chr6.160731787.C.T	rs4252128	T	Potential functional effect on protein	FCP + IP	T	PLG	622.1	Polyp of corpus uteri	genitourinary	257	37995	3	0	0	0.661019	0.132623	1.14182	0.306418	0.665147	1	0.999995
chr4.106022043.T.C	rs11729561	T	Severity	CAV	C	-	585	Renal failure	genitourinary	3483	31360	3	0	0	1.49798	-0.0243228	0.975971	0.0561973	0.665153	1	0.999995
chr2.195519781.A.G	rs74417002	G	Severity	CAV	G	-	180	Cervical cancer and dysplasia	neoplasms	420	34969	3	0	0	0.329478	-0.0776843	0.925257	0.179489	0.665154	1	0.999995
chr19.31533051.C.A	rs8105499	C	Severity	CAV	A	LINC02841	618	Genital prolapse	genitourinary	326	37928	3	0.0481057	59.5466	4.94396	-0.042894	0.958013	0.0991082	0.66516	1	0.999995
chrX.15566297.A.G	rs4646179	G	Severity	CAV	G	ACE2	279.11	Deficiency of humoral immunity	endocrine/metabolic	105	27660	2	0	0	0.000448077	0.443302	1.55784	1.02427	0.665162	1	0.999995
chr19.35687796.G.A	rs77127536	A	Severity	CAV	A	TYMSP2	356	Hereditary and idiopathic peripheral neuropathy	neurological	456	36333	3	3.86825e-06	10.495	2.23451	0.0409087	1.04176	0.0945219	0.665163	1	0.999995
chr2.45584979.T.C	-	HLA-A*02:02	Protective	IP	C	HLA-A	173	Neoplasm of uncertain behavior of skin	neoplasms	390	27705	2	0	0	0.369936	0.0350454	1.03567	0.0809752	0.665166	1	0.999995
chr9.117713024.A.G	rs4986790	G	Severity	CAV	G	TLR4	803	Fracture of upper limb	injuries & poisonings	388	35248	3	0.0970335	54.6587	4.41099	-0.0694275	0.932928	0.160418	0.665167	1	0.999995
chr14.76832814.C.CT	rs34279101	CT	Severity	CAV	CT	LRRC74A	371.1	Uveitis, noninfectious or NOS	sense organs	212	33223	3	0	0	0.316094	-0.0555842	0.945932	0.128433	0.665168	1	0.999995
chr5.159315942.T.G	rs3212227	T	Severity	FCP	G	IL12B	253	Disorders of the pituitary gland and its hypothalamic control	endocrine/metabolic	389	35036	3	0	0	1.38063	0.0354487	1.03608	0.0819077	0.665169	1	0.999995
chr7.128938247.T.G	rs10488631	TCTA haplotype	Severity in European-Americans	CAV	T	IRF5	291	Other specified nonpsychotic and/or transient mental disorders	mental disorders	150	22582	2	0	0	0.138142	0.0516053	1.05296	0.11924	0.66517	1	0.999995
chr13.22495675.AG.A	rs10714879	A	Severity	CAV	A	-	365	Glaucoma	sense organs	820	7707	1	NA	NA	0	-0.0314995	0.968991	0.0727832	0.665171	1	0.999995
chr13.33129529.C.G	rs34425674	G	Risk factor	CAV	G	STARD13	288.11	Neutropenia	hematopoietic	282	34492	3	0	0	0.771399	0.15646	1.16936	0.361532	0.665182	1	0.999995
chr4.71742666.T.G	rs2282679	G	Severity	CAV	G	GC	173	Neoplasm of uncertain behavior of skin	neoplasms	415	37296	3	0	0	1.43126	0.035115	1.03574	0.0811405	0.665183	1	0.999995
chr15.33615902.C.T	rs12593288	C	Severity	CAV	T	RYR3	282.8	Other hemoglobinopathies	hematopoietic	134	28968	3	5.93646e-06	0	1.94385	0.0820484	1.08551	0.189592	0.665188	1	0.999995
chr4.67963885.A.G	rs17088850	G	Possible functional consequences	FCP + IP	G	TMPRSS11A	295.1	Schizophrenia	mental disorders	212	5769	1	NA	NA	0	-0.0572655	0.944343	0.132326	0.665189	1	0.999995
chr2.45584979.T.C	-	HLA-A*02:02	Protective	IP	T	HLA-A	531	Peptic ulcer (excl. esophageal)	digestive	146	9293	1	NA	NA	0	-0.0532913	0.948104	0.123144	0.665191	1	0.999995
chr11.611919.C.G	rs702966	C	Severity in African-Americans	CAV	C	PHRF1	695	Erythematous conditions	dermatologic	409	7879	1	NA	NA	0	0.0315965	1.0321	0.0730123	0.665192	1	0.999995
chr5.32750877.T.C	rs1173773	C	Protective	CAV	C	NPR3	737.3	Kyphoscoliosis and scoliosis	musculoskeletal	203	27394	2	0.00175526	7.26811	1.07838	0.044687	1.0457	0.103262	0.665193	1	0.999995
chr15.90879313.T.C	rs8039305	C	Risk factor	CAV-FE	C	FURIN	743.13	Other specified osteoporosis	musculoskeletal	220	25174	2	0	0	0.775478	-0.0437124	0.957229	0.101014	0.665207	1	0.999995
chr19.50259161.A.G	rs1651553	G	Severity	CAV	A	MYH14	474.2	Chronic tonsillitis and adenoiditis	respiratory	104	26194	3	0	0	1.63111	-0.07003	0.932366	0.161832	0.665209	1	0.999995
chr13.33129529.C.G	rs34425674	G	Risk factor	CAV	G	STARD13	389.2	Conductive hearing loss	sense organs	113	34937	3	0	0	0.000908768	-0.437848	0.645424	1.01183	0.665211	1	0.999995
chr9.33426577.A.G	rs10813976	G	Severity	CAV	G	-	117	Mycoses	infectious diseases	121	31168	3	0.136253	54.3513	4.38128	0.0772195	1.08028	0.178451	0.665218	1	0.999995
chrX.15600835.T.C	rs4646116	C	Risk factor	FCP + IP	C	ACE2	270.3	Disorders of plasma protein metabolism	endocrine/metabolic	355	36583	3	0.204898	0	1.19448	0.31457	1.36967	0.72696	0.665218	1	0.999995
chr2.216660263.A.C	rs2270360	A	Severity	CAV	C	IGFBP2	610.1	Cystic mastopathy	genitourinary	313	30506	3	0	0	1.39144	0.0419023	1.04279	0.0968381	0.665229	1	0.999995
chr2.162267541.C.T	rs1990760	T	Risk factor; Severity	CAV	T	IFIH1	426.7	Abnormal electrocardiogram [ECG] [EKG]	circulatory system	646	19046	2	0.00720185	35.5899	1.55255	-0.0293332	0.971093	0.0677917	0.665235	1	0.999995
chr22.43928847.C.G	rs738409	G	Protective*Conflicting; Severity*Conflicting	CAV	G	PNPLA3	733	Other disorders of bone and cartilage	musculoskeletal	2153	31666	3	0.00763944	55.6672	4.51133	0.0169818	1.01713	0.0392471	0.665241	1	0.999995
chr14.76832814.C.CT	rs34279101	CT	Severity	CAV	CT	LRRC74A	571.51	Cirrhosis of liver without mention of alcohol	digestive	1255	32467	3	0.0172067	63.3088	5.4509	0.0243275	1.02463	0.0562266	0.665256	1	0.999995
chr8.38996464.C.A	rs7840270	C	Severity	CAV-FE	A	ADAM9	315	Develomental delays and disorders	mental disorders	131	37419	3	0	0	0.3828	0.0585583	1.06031	0.135352	0.665278	1	0.999995
chr14.55263686.C.T	rs10140801	T	Severity	CAV-FE	T	FBXO34-AS1	830	Dislocation	injuries & poisonings	162	28684	2	0	0	0.197523	-0.0506988	0.950565	0.117187	0.665281	1	0.999995
chr11.26675470.T.G	rs10835056	G	Severity	CAV	T	SLC5A12	228	Hemangioma and lymphangioma, any site	neoplasms	439	37663	3	0	0	0.994293	0.031874	1.03239	0.073677	0.665292	1	0.999995
chr5.157106730.T.C	rs35960726	C	Severity	CAV	C	HAVCR2	977	Personal history of allergy to medicinal agents	injuries & poisonings	754	37014	3	0	0	0.100849	0.255438	1.29103	0.590462	0.6653	1	0.999995
chr8.38963809.A.G	rs10808999	G	Severity	CAV	A	PLEKHA2	741.4	Joint effusions	musculoskeletal	119	8441	1	NA	NA	0	0.147692	1.15916	0.341401	0.665301	1	0.999995
chr13.41746691.T.A	rs10507497	A	Severity	CAV-FE	A	VWA8	350.2	Abnormality of gait	neurological	2642	33349	3	0.0112874	70.4136	6.75986	0.0156077	1.01573	0.0360789	0.665305	1	0.999995
chr6.31575254.G.A	rs1800629	A	Risk factor*Conflicting; Severity*Conflicting; Protective*Conflicting	CAV-FE	A	TNF	745	Pain in joint	musculoskeletal	8713	24515	3	0.00553935	60.7838	5.09993	-0.0138021	0.986293	0.0319054	0.665309	1	0.999995
chr1.169597075.C.T	rs6127	T	Severity in males	CAV	C	SELP	535	Gastritis and duodenitis	digestive	1116	36040	3	6.17517e-06	25.3682	2.67982	0.0217387	1.02198	0.0502522	0.665311	1	0.999995
chr11.14893332.A.G	rs10741657	G	Severity	CAV	A	CYP2R1	280.2	Iron deficiency anemia secondary to blood loss (chronic)	hematopoietic	1122	29306	3	0.014093	64.3367	5.60801	0.0208044	1.02102	0.0480924	0.665311	1	0.999995
chr11.114726432.A.T	rs1712779	T	Severity	CAV-FE	T	-	277.5	Other disorders of lipoid metabolism	endocrine/metabolic	224	36736	3	0.0395244	50.6682	4.05418	-0.0465442	0.954522	0.107594	0.665312	1	0.999995
chr1.109740350.G.T	rs1332018	T	Risk factor; Severity	CAV	G	GSTM3	716.9	Arthropathy NOS	musculoskeletal	153	36602	3	0	0	0.040182	0.054184	1.05568	0.125255	0.665313	1	0.999995
chr6.31575324.G.A	rs361525	G	Severity	CAV-FE	A	TNF	291.4	Specific nonpsychotic mental disorders due to brain damage	mental disorders	202	35147	3	0	0	0.504207	0.0962484	1.10103	0.222494	0.665313	1	0.999995
chr10.52340585.A.T	rs1441121	T	Severity	CAV	A	-	740.2	Osteoarthrosis, generalized	musculoskeletal	197	29857	3	1.40767e-06	50.1387	4.01112	0.0515445	1.0529	0.119156	0.665319	1	0.999995
chr2.136948486.A.G	rs7605851	G	Severity	CAV-FE	G	THSD7B	560	Intestinal obstruction without mention of hernia	digestive	337	28294	3	0.0366369	46.8379	3.76208	-0.0565252	0.945043	0.130674	0.66533	1	0.999995
chr22.24011037.T.C	rs11090305	C	Severity	CAV	C	-	433.3	Cerebral ischemia	circulatory system	653	33652	3	0	0	0.304544	0.0281031	1.0285	0.0649709	0.665343	1	0.999995
chr9.131672331.T.G	rs12551879	G	Severity	CAV	G	RAPGEF1	696.4	Psoriasis	dermatologic	660	31436	3	0	0	0.635169	0.04307	1.04401	0.0995729	0.665343	1	0.999995
chr22.49281538.G.A	rs62220604	G	Severity	CAV	A	-	389	Hearing loss	sense organs	1959	33544	3	0	0	0.410141	-0.019484	0.980705	0.0450453	0.665346	1	0.999995
chr2.167953627.G.A	rs7595310	A	Severity	CAV-FE	G	STK39	365	Glaucoma	sense organs	826	7738	1	NA	NA	0	0.0263897	1.02674	0.0610111	0.66535	1	0.999995
chr16.78590128.A.G	rs72803978	A	Severity	CAV	G	WWOX	216.1	Screening for malignant neoplasms of the skin	neoplasms	578	34757	3	0.0962969	47.4221	3.80388	0.069369	1.07183	0.160378	0.665354	1	0.999995
chr5.124614711.G.T	rs4240376	G	Severity	CAV	T	-	261.4	Vitamin D deficiency	endocrine/metabolic	8656	25256	3	0.000365092	10.3277	2.23034	0.00968997	1.00974	0.0224028	0.665354	1	0.999995
chr3.149000300.G.T	rs76488148	T	Severity	CAV	T	GYG1	689	Disorder of skin and subcutaneous tissue NOS	dermatologic	639	36524	3	0	0	1.66432	0.0428165	1.04375	0.0989903	0.665355	1	0.999995
chr5.131995059.C.T	rs56162149	T	Severity	CAV-FE	T	ACSL6	411.2	Myocardial infarction	circulatory system	373	24767	2	0	0	0.633379	0.0384064	1.03915	0.0887959	0.66536	1	0.999995
chr1.214663607.G.A	rs143976001	A	Severity	CAV	A	CENPF	578	Gastrointestinal hemorrhage	digestive	1344	22203	2	0	0	0.0735623	0.264906	1.30331	0.612469	0.665362	1	0.999995
chr17.49863303.C.T	rs77534576	T	Severity	CAV	T	-	333	Extrapyramidal disease and abnormal movement disorders	neurological	437	35017	3	1.59285e-07	0	1.60557	-0.0974885	0.907113	0.225396	0.665363	1	0.999995
chr3.61768231.T.A	rs672699	A	Severity	CAV	T	PTPRG	585.1	Acute renal failure	genitourinary	1457	31935	3	0.0100267	65.8725	5.86037	-0.0182713	0.981895	0.0422438	0.665364	1	0.999995
chr21.41660268.A.T	rs2252109	A	Severity	CAV	A	-	389.1	Sensorineural hearing loss	sense organs	839	21079	2	0	0	0.371931	-0.0234293	0.976843	0.05417	0.665368	1	0.999995
chr4.71742666.T.G	rs2282679	G	Severity	CAV	G	GC	578.8	Hemorrhage of rectum and anus	digestive	1056	34295	3	0.0215931	64.3733	5.61376	-0.0254519	0.974869	0.0588478	0.665375	1	0.999995
chr10.89010241.T.C	rs982764	T	Severity	CAV-FE	C	FAS	395.6	Heart valve replaced	circulatory system	400	34637	3	0	0	0.840296	0.0345039	1.03511	0.079778	0.665379	1	0.999995
chr9.87724615.A.G	rs3128509	A;G	Possible functional consequences	FCP + IP	A	CTSL	578.8	Hemorrhage of rectum and anus	digestive	1036	33537	3	0.00479735	32.8006	2.97622	0.0214392	1.02167	0.0495709	0.665381	1	0.999995
chr21.41473715.C.A	rs2298661	A	Protective	CAV-FE	A	TMPRSS2	149	Cancer of larynx, pharynx, nasal cavities	neoplasms	112	38709	3	0	0	1.4047	0.0723991	1.07508	0.167399	0.665382	1	0.999995
chr7.22728408.A.G	rs2069837	G	Severity	CAV-FE	G	IL6	252.1	Hyperparathyroidism	endocrine/metabolic	599	35141	3	0.00622238	13.5309	2.31297	0.0407714	1.04161	0.0942709	0.665383	1	0.999995
chr17.45995618.A.G	rs112572874	G	Risk factor	CAV-FE	G	MAPT	426.31	Right bundle branch block	circulatory system	136	29628	3	1.84392e-06	0	1.46662	0.0730329	1.07577	0.168866	0.665384	1	0.999995
chr4.69615987.C.T	rs7688383	T	Loss of smell and taste	CAV	T	UGT2A1	741.3	Difficulty in walking	musculoskeletal	147	22548	2	0.0229685	40.7105	1.68664	-0.0559265	0.945609	0.129313	0.665386	1	0.999995
chr2.112913801.G.T	rs3811046	T	Risk factor	CAV	G	IL37	275.6	Hypercalcemia	endocrine/metabolic	484	28340	2	0	0	0.768919	0.0314653	1.03197	0.0727543	0.665387	1	0.999995
chr9.133449836.G.A	rs139951127	A	Severity	CAV-FE	A	ADAMTS13	367	Disorders of refraction and accommodation; blindness and low vision	sense organs	1061	26551	2	0	0	0.00131979	0.420747	1.5231	0.972864	0.66539	1	0.999995
chr10.8988345.A.T	rs71481792	A	Severity	CAV	T	-	624.9	stress incontinence, female	genitourinary	556	36966	3	0.0229062	54.4715	4.39286	-0.0320381	0.96847	0.0740798	0.665392	1	0.999995
chr11.88436431.C.T	rs72953026	T	Severity	CAV-FE	T	-	465.2	Acute pharyngitis	respiratory	1254	28068	3	0	0	1.18326	0.0275292	1.02791	0.0636557	0.6654	1	0.999995
chr8.16932640.T.C	rs118072448	T	Severity	CAV	C	-	536.3	Gastroparesis	digestive	282	35551	3	0	0	0.904946	-0.108921	0.896801	0.25186	0.665401	1	0.999995
chr16.85959043.C.T	rs12444486	C	Severity in African-Americans	CAV	C	-	727.1	Synovitis and tenosynovitis	musculoskeletal	759	28110	3	0	0	0.330399	-0.0234411	0.976831	0.0542035	0.665404	1	0.999995
chrX.12889539.C.G	rs3853839	G	Severity; Risk factor	CAV-FE	G	TLR7	696.41	Psoriasis vulgaris	dermatologic	560	29571	3	0.00191775	19.6576	2.48934	0.0347266	1.03534	0.0802999	0.665406	1	0.999995
chrX.15561454.T.C	rs142017934	C	Severity	CAV	C	ACE2	696.4	Psoriasis	dermatologic	663	31508	3	0	0	0.0136428	-0.308868	0.734278	0.714217	0.665409	1	0.999995
chr6.41534945.A.C	rs1886814	C	Severity	CAV-FE	C	FOXP4-AS1	252.1	Hyperparathyroidism	endocrine/metabolic	598	35004	3	0	0	0.261933	-0.0467216	0.954353	0.108038	0.665411	1	0.999995
chr5.1211624.A.G	rs76067074	G	Severity	CAV-FE	G	SLC6A19	454.1	Varicose veins of lower extremity	circulatory system	1456	31341	3	0	0	0.834821	-0.0429733	0.957937	0.099372	0.665416	1	0.999995
chr20.23046984.T.C	rs1042580	C	Severity	CAV	C	THBD	280	Iron deficiency anemias	hematopoietic	1386	17397	2	0	0	0.423438	0.0197816	1.01998	0.0457438	0.665419	1	0.999995
chr14.72467521.C.T	rs12587980	T	Severity	CAV	T	RGS6	199	Neoplasm of uncertain behavior	neoplasms	371	35044	3	3.50199e-06	11.8429	2.26868	-0.0339028	0.966665	0.0783991	0.665422	1	0.999995
chr3.148742201.A.C	rs5186	C	Severity	CAV	C	AGTR1	252	Disorders of parathyroid gland	endocrine/metabolic	674	35128	3	0	0	0.399122	0.0319505	1.03247	0.0738851	0.665425	1	0.999995
chr2.45584979.T.C	-	HLA-A*02:02	Protective	IP	C	HLA-A	475.9	Postnasal drip	respiratory	535	20258	2	0	0	0.138261	0.0292237	1.02965	0.0675797	0.665426	1	0.999995
chr21.41470664.C.T	rs61735794	T	Risk factor	CAV	T	TMPRSS2	433.21	Cerebral artery occlusion, with cerebral infarction	circulatory system	1110	35906	3	2.6135e-06	16.7533	2.4025	0.0862416	1.09007	0.199437	0.665432	1	0.999995
chrX.15566297.A.G	rs4646179	G	Severity	CAV	G	ACE2	414	Other forms of chronic heart disease	circulatory system	501	33138	3	0	0	0.189017	-0.0910175	0.913002	0.210481	0.665432	1	0.999995
chr8.40324459.C.A	rs11779911	C	Severity	CAV	A	SIRLNT	189.11	Malignant neoplasm of kidney, except pelvis	neoplasms	148	36959	3	0	0	0.414539	-0.0589083	0.942793	0.13623	0.665438	1	0.999995
chr10.104263031.C.A	rs4925	A	Protective for neurological complications of long COVID	CAV	A	GSTO1	550.4	Umbilical hernia	digestive	401	36470	3	0.0129195	27.8383	2.77155	0.0389023	1.03967	0.0899657	0.665442	1	0.999995
chr3.149000300.G.T	rs76488148	T	Severity	CAV	T	GYG1	041.1	Staphylococcus infections	infectious diseases	132	35733	3	0	0	1.26681	0.0904213	1.09464	0.209116	0.665452	1	0.999995
chr22.43928847.C.G	rs738409	G	Protective*Conflicting; Severity*Conflicting	CAV	G	PNPLA3	280.1	Iron deficiency anemias, unspecified or not due to blood loss	hematopoietic	2241	28793	3	0	0	0.063996	-0.0164658	0.983669	0.0380802	0.665453	1	0.999995
chr21.41426103.C.A	rs17000900	A	Severity	CAV-FE	A	MX1	381.2	Eustachian tube disorders	sense organs	133	35884	3	0	0	0.381167	0.076618	1.07963	0.177195	0.665456	1	0.999995
chr6.160716758.G.A	rs4252187	A	Potential functional effect on protein	FCP + IP	A	PLG	366.2	Senile cataract	sense organs	1887	34428	3	0	0	0.121249	0.261396	1.29874	0.604542	0.66546	1	0.999995
chr5.180810828.C.T	rs113791144	T	Severity	CAV	T	-	250.42	Other abnormal glucose	endocrine/metabolic	2130	26934	3	2.02645e-08	3.02161	2.06232	-0.0269833	0.973377	0.0624078	0.665471	1	0.999995
chr5.96909661.C.T	rs150892504	T	Severity	CAV	T	ERAP2	245	Thyroiditis	endocrine/metabolic	959	31233	3	0	0	0.0280464	-0.0971502	0.90742	0.224692	0.665472	1	0.999995
chr7.117611595.T.G	rs150212784	G	Severity	CAV	G	CFTR	174.1	Breast cancer [female]	neoplasms	901	27147	2	0	0	0.00388759	0.322013	1.3799	0.744777	0.665479	1	0.999995
chr1.155197995.A.G	rs41264915	A	Severity	CAV-FE	G	THBS3	743.11	Osteoporosis NOS	musculoskeletal	2382	34701	3	0	0	1.4061	-0.0207976	0.979417	0.0481025	0.66548	1	0.999995
chr2.136948486.A.G	rs7605851	G	Severity	CAV-FE	G	THSD7B	528	Diseases of the oral soft tissues, excluding lesions specific for gingiva and tongue	digestive	376	37185	3	0	0	0.662944	0.0507837	1.0521	0.117458	0.665481	1	0.999995
chrX.15564175.T.C	rs41303171	C	Severity; Risk factor	CAV	C	ACE2	573.9	Abnormal serum enzyme levels	digestive	1236	32882	3	0	0	0.0312883	-0.12763	0.880179	0.295198	0.665484	1	0.999995
chr8.37849759.C.T	rs138763430	T	Severity	CAV	T	BRF2	743.1	Osteoporosis	musculoskeletal	2452	34788	3	0	0	0.183379	-0.148164	0.862289	0.342704	0.665495	1	0.999995
chr18.6461231.C.G	rs11659676	G	Severity	CAV-FE	G	RPL6P27	427.12	Paroxysmal ventricular tachycardia	circulatory system	253	21781	2	0.0251229	59.4339	2.46511	0.039376	1.04016	0.0910776	0.665498	1	0.999995
chr10.28606315.C.T	rs12773860	T	Severity	CAV	T	WAC	604	Disorders of penis	genitourinary	244	33554	3	0	0	0.158009	0.0812559	1.08465	0.187949	0.665502	1	0.999995
chr7.107967457.C.T	rs2237698	T	Severity	CAV	T	LAMB1	690	Erythematosquamous dermatosis	dermatologic	602	32275	3	0	0	0.144504	-0.0396661	0.96111	0.0917498	0.665502	1	0.999995
chr7.107967457.C.T	rs2237698	T	Severity	CAV	T	LAMB1	690.1	Seborrheic dermatitis	dermatologic	602	32275	3	0	0	0.144504	-0.0396661	0.96111	0.0917498	0.665502	1	0.999995
chrX.15592465.T.A	rs73195521	A	Severity	CAV	A	ACE2	586	Other disorders of the kidney and ureters	genitourinary	1678	32103	3	0	0	0.00281027	0.26628	1.3051	0.615924	0.665505	1	0.999995
chr13.22495675.AG.A	rs10714879	A	Severity	CAV	AG	-	278.4	Abnormal weight gain	endocrine/metabolic	454	20073	2	0	0	0.00299357	0.0336341	1.03421	0.0777984	0.665506	1	0.999995
chr2.45584979.T.C	-	HLA-A*02:02	Protective	IP	C	HLA-A	627.2	Symptomatic menopause	genitourinary	461	23864	2	0	0	0.0846701	0.0318944	1.03241	0.0737773	0.665518	1	0.999995
chr4.24511798.A.G	rs73246461	G	Severity	CAV	G	-	402	NA	NA	808	36232	3	0.0208932	58.8372	4.85875	0.029743	1.03019	0.0688006	0.665519	1	0.999995
chr15.60810211.C.T	rs341419	T	Severity	CAV-FE	T	RORA	722.6	Degeneration of intervertebral disc	musculoskeletal	425	32527	3	0	0	0.258812	-0.0378481	0.962859	0.0875492	0.665519	1	0.999995
chr1.154454494.A.C	rs2228145	A	Risk factor	CAV	C	IL6R	994	Sepsis and SIRS	injuries & poisonings	281	38217	3	0	0	1.1712	-0.0422124	0.958666	0.0976448	0.665519	1	0.999995
chr4.106022043.T.C	rs11729561	T	Severity	CAV	C	-	292	Neurological disorders	mental disorders	1702	34331	3	0.00328988	14.4817	2.33868	0.0311427	1.03163	0.0720388	0.66552	1	0.999995
chr9.21206606.C.G	rs28368148	G	Severity	CAV-FE	G	IFNA10	272.11	Hypercholesterolemia	endocrine/metabolic	4816	23034	3	0	0	0.598555	-0.0713266	0.931158	0.164992	0.66552	1	0.999995
chr12.47902438.G.T	rs11574024	T	Severity	CAV	T	VDR	626.11	Absent or infrequent menstruation	genitourinary	579	31287	3	0.0380089	22.9534	2.59583	0.0647736	1.06692	0.149835	0.665524	1	0.999995
chr21.33252612.A.G	rs2236757	A	Severity	CAV-FE	A	IFNAR2	300.9	Posttraumatic stress disorder	mental disorders	495	23300	3	0	0	0.647026	-0.0312522	0.969231	0.0722948	0.665531	1	0.999995
chr14.35401887.C.T	rs696	CC genotype	Severity	CAV	C	NFKBIA	592.1	Cystitis	genitourinary	122	7576	1	NA	NA	0	-0.0584157	0.943258	0.135132	0.665534	1	0.999995
chr4.68840276.G.A	rs115162070	G	Severity	CAV	A	-	686	Other local infections of skin and subcutaneous tissue	dermatologic	301	33548	3	0	0	1.02971	-0.0978585	0.906777	0.226375	0.665534	1	0.999995
chr1.46309111.A.G	rs41292543	G	Severity	CAV-FE	G	UQCRH	071	Human immunodeficiency virus [HIV] disease	infectious diseases	2886	28002	3	0	0	0.467764	0.0272053	1.02758	0.0629337	0.665535	1	0.999995
chr11.34482745.G.A	rs61882275	G	Severity	CAV	A	ELF5	596.5	Functional disorders of bladder	genitourinary	498	37645	3	0	0	1.50854	0.0297285	1.03017	0.0687721	0.665541	1	0.999995
chrX.15596127.G.T	rs146598386	T	Severity	CAV	T	ACE2	395.1	Nonrheumatic mitral valve disorders	circulatory system	853	34852	3	0.836656	62.0325	5.26767	-0.168753	0.844717	0.390384	0.665541	1	0.999995
chr3.27146807.G.A	rs17317135	G	Severity	CAV	A	NEK10	741	Symptoms and disorders of the joints	musculoskeletal	1787	34991	3	0	0	0.468168	0.0474393	1.04858	0.109744	0.665544	1	0.999995
chr12.8058591.T.C	rs7842	C	Risk factor; Severity	CAV	C	C3AR1	359.2	Myopathy	neurological	156	36465	3	0	0	0.444224	0.0523033	1.0537	0.120998	0.66555	1	0.999995
chr7.117559590.ATCT.A	rs113993960	A	Severity	CAV	A	CFTR	378	Strabismus and other disorders of binocular eye movements	sense organs	173	33555	3	0	0	0.959692	0.311351	1.36527	0.720286	0.665552	1	0.999995
chr12.112919388.G.A	rs10774671	A	Severity (A allele); Protective (G allele)	CAV-FE	G	OAS1	379.2	Disorders of vitreous body	sense organs	645	25427	2	0	0	0.71972	0.0256895	1.02602	0.0594308	0.665553	1	0.999995
chr12.47879112.A.G	rs2228570	AG genotype	Severity	CAV	A	VDR	717	Polymyalgia Rheumatica	musculoskeletal	112	34388	3	0	0	1.49128	-0.0652511	0.936832	0.150955	0.665556	1	0.999995
chr4.67963489.G.A	rs6552134	G	Possible functional consequences	FCP + IP	A	TMPRSS11A	706.8	Other specified diseases of sebaceous glands	dermatologic	444	7580	1	NA	NA	0	-0.0376621	0.963038	0.0871293	0.665556	1	0.999995
chr12.112919388.G.A	rs10774671	A	Severity (A allele); Protective (G allele)	CAV-FE	A	OAS1	724	Other and unspecified disorders of back	musculoskeletal	184	7694	1	NA	NA	0	0.0466309	1.04774	0.107879	0.665558	1	0.999995
chr6.158608455.C.T	rs117665206	T	Severity	CAV	T	TMEM181	381.1	Otitis media	sense organs	251	36158	3	0	0	0.00135728	-0.427878	0.651891	0.989889	0.66556	1	0.999995
chr14.35401887.C.T	rs696	CC genotype	Severity	CAV	C	NFKBIA	285	Other anemias	hematopoietic	1790	6138	1	NA	NA	0	-0.0178041	0.982353	0.0411898	0.665562	1	0.999995
chr15.90866675.C.T	rs79742014	T	Protective	IP	T	FURIN	738.4	Acquired spondylolisthesis	musculoskeletal	190	35884	3	0	0	0.22463	0.155968	1.16879	0.360839	0.665568	1	0.999995
chr5.131995059.C.T	rs56162149	T	Severity	CAV-FE	T	ACSL6	504	Other alveolar and parietoalveolar pneumonopathy	respiratory	323	27569	2	0	0	0.0446036	0.0418237	1.04271	0.0967615	0.665571	1	0.999995
chr4.69615987.C.T	rs7688383	T	Loss of smell and taste	CAV	T	UGT2A1	532	Dysphagia	digestive	1099	27687	3	0	0	1.43247	-0.0203436	0.979862	0.0470667	0.665575	1	0.999995
chr6.158608455.C.T	rs117665206	T	Severity	CAV	T	TMEM181	464	Acute sinusitis	respiratory	527	28427	3	0	0	0.0347544	-0.216616	0.805239	0.501164	0.665578	1	0.999995
chr1.161544752.A.C	rs396991	C	Severity	CAV-FE	C	FCGR3A	317.11	Alcoholic liver damage	mental disorders	247	30091	3	0.0180942	38.5996	3.25731	0.0432932	1.04424	0.100164	0.665579	1	0.999995
chr9.117713024.A.G	rs4986790	G	Severity	CAV	G	TLR4	721.2	Spondylosis with myelopathy	musculoskeletal	241	33352	3	0	0	0.801208	-0.0835584	0.919837	0.193323	0.665581	1	0.999995
chr1.196673103.G.A	rs800292	A	Severity	CAV	G	CFH	695.4	Lupus (localized and systemic)	dermatologic	169	7787	1	NA	NA	0	0.0572782	1.05895	0.132521	0.665582	1	0.999995
chr1.87162490.C.T	rs10873821	C	Severity	CAV	C	LINC01140	574.1	Cholelithiasis	digestive	146	9062	1	NA	NA	0	0.0524679	1.05387	0.121392	0.665583	1	0.999995
chr4.67963885.A.G	rs17088850	G	Possible functional consequences	FCP + IP	G	TMPRSS11A	395.1	Nonrheumatic mitral valve disorders	circulatory system	150	8390	1	NA	NA	0	0.0651882	1.06736	0.150827	0.665592	1	0.999995
chr15.90866675.C.T	rs79742014	T	Protective	IP	T	FURIN	681.3	Cellulitis and abscess of arm/hand	dermatologic	108	33663	3	0	0	0.000566311	-0.43442	0.64764	1.00513	0.665594	1	0.999995
chr1.31151182.G.C	rs12083278	C	Severity	CAV	G	-	263	Other nutritional deficiency	endocrine/metabolic	201	23284	3	6.05936e-07	3.57012	2.07405	0.049005	1.05023	0.113386	0.665598	1	0.999995
chr9.87726001.C.A	rs41307457	C;A	Possible functional consequences	FCP + IP	A	CTSL	355.1	Chronic pain syndrome	neurological	596	35091	3	0	0	0.563714	0.0434391	1.0444	0.100508	0.665599	1	0.999995
chr3.148742201.A.C	rs5186	C	Severity	CAV	C	AGTR1	574	Cholelithiasis and cholecystitis	digestive	948	37298	3	0.0242917	59.7537	4.9694	0.0259605	1.0263	0.0600667	0.6656	1	0.999995
chr4.107694523.TG.T	rs70947091	T	Severity	CAV-FE	T	PAPSS1	681.5	Cellulitis and abscess of leg, except foot	dermatologic	626	33447	3	0.00248453	0	1.85272	-0.030608	0.969856	0.0708209	0.665604	1	0.999995
chr3.1052111.C.G	rs1504061	G	Severity	CAV	G	-	809	Fracture of unspecified bones	injuries & poisonings	464	34996	3	0	0	0.354192	0.0568236	1.05847	0.13148	0.665608	1	0.999995
chr5.21768177.G.A	-	HLA-A*02:02	Protective	IP	A	HLA-A	705.8	Hyperhidrosis	dermatologic	224	31858	3	0.00947855	21.9116	2.5612	-0.0496714	0.951542	0.114932	0.665609	1	0.999995
chr19.50379362.T.C	rs1405655	C	Severity	CAV-FE	C	NR1H2	615	Endometriosis	genitourinary	120	27892	2	0	0	0.104078	-0.0591376	0.942577	0.136836	0.665611	1	0.999995
chr7.22728630.G.T	rs2066992	T	Protective	CAV-FE	T	IL6	433.1	Occlusion and stenosis of precerebral arteries	circulatory system	672	35858	3	0	0	1.48903	0.0400426	1.04086	0.0926542	0.665616	1	0.999995
chr7.107967457.C.T	rs2237698	T	Severity	CAV	T	LAMB1	804	Fracture of hand or wrist	injuries & poisonings	110	35152	3	0	0	0.203463	0.0873163	1.09124	0.202043	0.66562	1	0.999995
chr17.63488670.G.A	rs4343	G	Severity; Risk factor	CAV	A	ACE	514	Abnormal findings examination of lungs	respiratory	297	12459	1	NA	NA	0	-0.0376226	0.963076	0.0870566	0.665623	1	0.999995
chr1.156125675.T.C	rs581342	C	Severity	CAV	C	LMNA	530.1	Esophagitis, GERD and related diseases	digestive	5476	21515	2	0	0	0.333392	-0.014139	0.985961	0.0327173	0.665628	1	0.999995
chrX.15600857.A.G	rs73635825	G	Risk factor*Conflicting; Protective*Conflicting	FCP + IP	G	ACE2	327	Sleep disorders	neurological	2759	19695	2	0.207325	23.8534	1.31326	0.245404	1.27814	0.567866	0.665631	1	0.999995
chr1.161509955.A.G	rs1801274	G	Severity	CAV	A	FCGR2A	681.5	Cellulitis and abscess of leg, except foot	dermatologic	303	13295	1	NA	NA	0	-0.0358533	0.964782	0.0829657	0.665635	1	0.999995
chr12.52726315.TC.T	rs5798227	T	Risk factor	CAV	TC	-	198	Secondary malignant neoplasm	neoplasms	469	35204	3	0	0	1.49246	-0.0493588	0.95184	0.11422	0.66564	1	0.999995
chr22.43928847.C.G	rs738409	G	Protective*Conflicting; Severity*Conflicting	CAV	G	PNPLA3	327	Sleep disorders	neurological	3846	30122	3	0	0	0.420353	0.012596	1.01268	0.029149	0.665652	1	0.999995
chr17.31410594.G.A	rs178840	G	Severity	CAV	G	RAB11FIP4	454.1	Varicose veins of lower extremity	circulatory system	1135	18071	2	0.0253008	79.3949	4.85317	-0.0197687	0.980425	0.045748	0.665654	1	0.999995
chr6.18015216.C.T	rs140247774	T	Severity	CAV	T	-	555.1	Regional enteritis	digestive	563	28135	3	0.103182	41.5414	3.42123	-0.066438	0.935721	0.153752	0.66566	1	0.999995
chr12.8608014.A.G	rs11613792	A	Severity	CAV	G	AICDA	714	Rheumatoid arthritis and other inflammatory polyarthropathies	musculoskeletal	893	33654	3	0	0	0.11153	0.0267294	1.02709	0.0618588	0.665666	1	0.999995
chr4.68840276.G.A	rs115162070	G	Severity	CAV	A	-	512.1	Wheezing	respiratory	416	22914	3	3.74859e-06	27.2271	2.74828	0.0758628	1.07881	0.175566	0.665666	1	0.999995
chr2.127137039.A.G	rs744373	G	Severity	CAV	G	-	599.2	Retention of urine	genitourinary	566	28911	3	0	0	0.669618	-0.0275523	0.972824	0.0637636	0.665668	1	0.999995
chr2.167953627.G.A	rs7595310	A	Severity	CAV-FE	A	STK39	317	Alcohol-related disorders	mental disorders	618	24517	2	0	0	0.228145	-0.0292922	0.971133	0.0677908	0.665671	1	0.999995
chr2.60480453.A.G	rs1123573	A	Severity	CAV-FE	G	BCL11A	450	Noninfectious disorders of lymphatic channels	circulatory system	240	38991	3	0	0	0.562057	0.04143	1.0423	0.0958822	0.665674	1	0.999995
chr19.50259161.A.G	rs1651553	G	Severity	CAV	A	MYH14	215	Other benign neoplasm of connective and other soft tissue	neoplasms	453	36759	3	0.00994986	29.079	2.82004	0.0326565	1.0332	0.0755785	0.665678	1	0.999995
chr12.8058591.T.C	rs7842	C	Risk factor; Severity	CAV	C	C3AR1	783	Fever of unknown origin	symptoms	646	37112	3	0.0110292	48.9697	3.91924	-0.026162	0.974177	0.0605483	0.66568	1	0.999995
chr3.126118894.C.T	rs1868132	T	Severity	CAV	T	ALDH1L1	395.1	Nonrheumatic mitral valve disorders	circulatory system	701	26314	2	0	0	0.973798	-0.0399417	0.960845	0.0924406	0.665683	1	0.999995
chr14.72467521.C.T	rs12587980	T	Severity	CAV	T	RGS6	724	Other and unspecified disorders of back	musculoskeletal	670	33171	3	0	0	0.102573	0.0251678	1.02549	0.0582489	0.665688	1	0.999995
chr1.196673103.G.A	rs800292	A	Severity	CAV	A	CFH	960.2	Allergy/adverse effect of penicillin	injuries & poisonings	149	27951	2	0	0	0.222284	-0.056311	0.945245	0.130329	0.665691	1	0.999995
chr22.43928847.C.G	rs738409	G	Protective*Conflicting; Severity*Conflicting	CAV	G	PNPLA3	724.8	Other symptoms referable to back	musculoskeletal	249	32834	3	0.0196934	33.2584	2.99663	-0.047487	0.953623	0.109907	0.665695	1	0.999995
chr3.61768231.T.A	rs672699	A	Severity	CAV	T	PTPRG	389.2	Conductive hearing loss	sense organs	113	34840	3	0	0	0.674854	-0.0643562	0.937671	0.148953	0.6657	1	0.999995
chr2.112913801.G.T	rs3811046	T	Risk factor	CAV	G	IL37	229	Benign neoplasm of unspecified sites	neoplasms	196	29317	2	0	0	0.485857	0.0486026	1.0498	0.112493	0.665704	1	0.999995
chr21.41426103.C.A	rs17000900	A	Severity	CAV-FE	A	MX1	689	Disorder of skin and subcutaneous tissue NOS	dermatologic	641	36659	3	0.0548314	64.751	5.67392	0.0352596	1.03589	0.0816147	0.665723	1	0.999995
chr19.39248147.C.T	rs12979860	C	Severity (C allele)*Conflicting; Risk factor (T allele)*Conflicting	CAV	C	IFNL4	458	Hypotension	circulatory system	117	8757	1	NA	NA	0	-0.059705	0.942042	0.138199	0.665726	1	0.999995
chr6.41534945.A.C	rs1886814	C	Severity	CAV-FE	C	FOXP4-AS1	362.23	Cystoid macular degeneration of retina	sense organs	111	33543	3	0.207712	49.9832	3.99865	-0.10969	0.896112	0.2539	0.665726	1	0.999995
chr22.43928847.C.G	rs738409	G	Protective*Conflicting; Severity*Conflicting	CAV	G	PNPLA3	751.2	Congenital anomalies of urinary system	congenital anomalies	160	38196	3	0	0	1.09881	0.0565608	1.05819	0.130924	0.665732	1	0.999995
chrX.15564175.T.C	rs41303171	C	Severity; Risk factor	CAV	C	ACE2	562.1	Diverticulosis	digestive	522	28403	3	0	0	0.521344	0.19706	1.21782	0.456162	0.665745	1	0.999995
chr20.1135233.C.T	rs141024057	T	Severity	CAV	T	PSMF1	375.1	Dry eyes	sense organs	1212	25717	2	0	0	0.000619579	0.273478	1.31453	0.633075	0.665754	1	0.999995
chr15.60902209.A.G	rs4774377	G	Risk factor	CAV-FE	G	RORA	704	Diseases of hair and hair follicles	dermatologic	1211	33736	3	0	0	1.00575	0.0191265	1.01931	0.0442762	0.665755	1	0.999995
chr17.45995618.A.G	rs112572874	G	Risk factor	CAV-FE	G	MAPT	302.1	Decreased libido	mental disorders	142	24349	3	0.247118	67.6059	6.17397	0.0725446	1.07524	0.167936	0.665758	1	0.999995
chr4.106022043.T.C	rs11729561	T	Severity	CAV	C	-	433.31	Transient cerebral ischemia	circulatory system	638	35103	3	0.0745931	64.1485	5.57857	0.0502541	1.05154	0.116338	0.665765	1	0.999995
chr21.41470664.C.T	rs61735794	T	Risk factor	CAV	T	TMPRSS2	296	Mood disorders	mental disorders	6656	24347	3	0	0	0.855449	0.0346785	1.03529	0.0802817	0.66577	1	0.999995
chr21.33287378.C.T	rs8178521	T	Severity	CAV-FE	T	IL10RB	599.8	Other symptoms involving urinary system	genitourinary	262	28352	3	0	0	0.220918	0.0534318	1.05489	0.123696	0.665771	1	0.999995
chr8.40324459.C.A	rs11779911	C	Severity	CAV	A	SIRLNT	246	Other disorders of thyroid	endocrine/metabolic	909	29602	3	0	0	1.32296	-0.0237601	0.97652	0.0550065	0.665777	1	0.999995
chr7.107967457.C.T	rs2237698	T	Severity	CAV	T	LAMB1	429.1	Heart transplant/surgery	circulatory system	116	34062	3	0.07926	36.8718	3.16815	0.0904239	1.09464	0.209344	0.665786	1	0.999995
chr11.320772.A.G	rs12252	G	Severity; Risk factor	CAV	G	IFITM3	454.11	Varicose veins of lower extremity, symptomtic	circulatory system	1110	30586	3	0.0308921	69.6346	6.58645	-0.0275416	0.972834	0.0637629	0.665787	1	0.999995
chr7.117642566.G.A	rs77010898	A	Severity	CAV	A	CFTR	561.1	NA	NA	1760	26117	2	0	0	0.00194722	0.18505	1.20328	0.428427	0.665793	1	0.999995
chr7.128938247.T.G	rs10488631	TCTA haplotype	Severity in European-Americans	CAV	T	IRF5	281.11	Pernicious anemia	hematopoietic	106	17939	2	0	0	0.134854	-0.0615978	0.940261	0.142614	0.6658	1	0.999995
chr2.216660263.A.C	rs2270360	A	Severity	CAV	C	IGFBP2	706.1	Acne	dermatologic	696	30251	3	0	0	0.136942	-0.0323939	0.968125	0.0750002	0.665802	1	0.999995
chr1.173115604.T.G	rs17300100	G	Severity	CAV	G	-	070.3	Viral hepatitis C	infectious diseases	2776	27445	3	4.34301e-07	35.4231	3.09708	-0.0266998	0.973653	0.0618188	0.665811	1	0.999995
chr8.40324459.C.A	rs11779911	C	Severity	CAV	A	SIRLNT	195	Cancer, suspected or other	neoplasms	458	33390	3	0.00822493	29.2362	2.8263	0.0327134	1.03325	0.0757445	0.66582	1	0.999995
chr11.71456403.G.T	rs12785878	G	Severity	CAV	T	NADSYN1	743.13	Other specified osteoporosis	musculoskeletal	170	22992	2	0.105496	61.2812	2.58272	0.0518409	1.05321	0.120032	0.665821	1	0.999995
chr2.60480453.A.G	rs1123573	A	Severity	CAV-FE	G	BCL11A	280.2	Iron deficiency anemia secondary to blood loss (chronic)	hematopoietic	1121	29292	3	4.32622e-07	4.56083	2.09558	-0.0200767	0.980124	0.046488	0.665838	1	0.999995
chr17.9267091.C.T	rs34761447	C	Severity	CAV	T	STX8	276.13	Hyperpotassemia	endocrine/metabolic	1272	33856	3	0	0	0.315616	-0.0420777	0.958795	0.097433	0.665841	1	0.999995
chr10.104263031.C.A	rs4925	A	Protective for neurological complications of long COVID	CAV	A	GSTO1	531	Peptic ulcer (excl. esophageal)	digestive	504	38475	3	0	0	1.41137	-0.0359451	0.964693	0.0832339	0.665845	1	0.999995
chr20.50172836.A.G	rs6122883	G	Severity	CAV-FE	G	LINC01273	182	Malignant neoplasm of uterus	neoplasms	167	35086	3	0.0422786	44.4175	3.59826	0.0551384	1.05669	0.127679	0.665849	1	0.999995
chr21.33252612.A.G	rs2236757	A	Severity	CAV-FE	A	IFNAR2	261	Vitamin deficiency	endocrine/metabolic	9099	24207	3	0	0	0.265866	0.00864314	1.00868	0.0200142	0.66585	1	0.999995
chr19.39248147.C.T	rs12979860	C	Severity (C allele)*Conflicting; Risk factor (T allele)*Conflicting	CAV	C	IFNL4	278	Overweight, obesity and other hyperalimentation	endocrine/metabolic	2884	5519	1	NA	NA	0	-0.0150231	0.985089	0.0347881	0.665855	1	0.999995
chr1.230710048.A.G	rs699	G	Severity	CAV	G	AGT	747.1	Cardiac congenital anomalies	congenital anomalies	131	13149	1	NA	NA	0	-0.0548595	0.946618	0.127038	0.665862	1	0.999995
chr4.67964168.T.A	rs720009	A	Possible functional consequences	FCP + IP	A	TMPRSS11A	459.9	Circulatory disease NEC	circulatory system	549	36039	3	0.00084903	0	1.5375	-0.0517124	0.949602	0.119752	0.665865	1	0.999995
chr4.71762286.C.T	rs113574864	T	Severity	CAV	T	GC	578.8	Hemorrhage of rectum and anus	digestive	1052	34079	3	1.75885e-07	2.86353	2.05896	-0.0326596	0.967868	0.0756316	0.665868	1	0.999995
chr8.16932640.T.C	rs118072448	T	Severity	CAV	C	-	416	Cardiomegaly	circulatory system	248	37429	3	5.79174e-06	0	1.96173	0.10617	1.11201	0.245865	0.66587	1	0.999995
chr14.102356233.A.G	rs11160678	G	Severity	CAV	G	CINP	707.3	Chronic ulcer of unspecified site	dermatologic	197	37211	3	0.048912	54.2357	4.37022	-0.049638	0.951574	0.11495	0.66587	1	0.999995
chr11.34482745.G.A	rs61882275	G	Severity	CAV	A	ELF5	250.23	Type 2 diabetes with ophthalmic manifestations	endocrine/metabolic	680	26799	3	0	0	0.253369	0.026764	1.02713	0.0619791	0.66587	1	0.999995
chr10.104263031.C.A	rs4925	A	Protective for neurological complications of long COVID	CAV	A	GSTO1	362	Other retinal disorders	sense organs	1460	33678	3	0	0	1.2828	-0.0212244	0.978999	0.0491524	0.665882	1	0.999995
chr1.20166359.C.T	rs72663004	T	Severity	CAV	T	PLA2G2C	418	Nonspecific chest pain	circulatory system	4987	29382	3	0.0169274	61.7388	5.22722	-0.0233853	0.976886	0.0541571	0.665883	1	0.999995
chr7.128938247.T.G	rs10488631	TCTA haplotype	Severity in European-Americans	CAV	T	IRF5	442	Other aneurysm	circulatory system	388	21287	2	0	0	0.275052	0.032405	1.03294	0.0750457	0.665884	1	0.999995
chr9.30504351.C.T	rs17775810	TT genotype	Protective	CAV	T	LINC01242	300.12	Agorophobia, social phobia, and panic disorder	mental disorders	579	24058	3	0.0301797	43.8726	3.56332	-0.0399224	0.960864	0.0924557	0.665887	1	0.999995
chr10.8988345.A.T	rs71481792	A	Severity	CAV	T	-	427.9	Palpitations	circulatory system	2347	29012	3	0	0	0.50975	0.0160591	1.01619	0.0371911	0.665888	1	0.999995
chr7.22548762.C.T	rs13227460	T	Severity	CAV	T	STEAP1B	327	Sleep disorders	neurological	3830	29817	3	6.83652e-06	0	1.41925	-0.0147401	0.985368	0.0341379	0.6659	1	0.999995
chr3.149000300.G.T	rs76488148	T	Severity	CAV	T	GYG1	365.2	Primary angle-closure glaucoma	sense organs	149	33706	3	0	0	0.661407	-0.0902127	0.913737	0.208932	0.665902	1	0.999995
chr20.23046984.T.C	rs1042580	C	Severity	CAV	C	THBD	250.24	Type 2 diabetes with neurological manifestations	endocrine/metabolic	639	16553	2	0.0182979	64.5364	2.81979	0.0297746	1.03022	0.0689589	0.665907	1	0.999995
chr12.8058591.T.C	rs7842	C	Risk factor; Severity	CAV	C	C3AR1	195	Cancer, suspected or other	neoplasms	474	35192	3	0.0253441	62.0613	5.27166	-0.0305602	0.969902	0.0707789	0.665909	1	0.999995
chr9.78543197.A.G	rs7027911	A	Severity	CAV	G	-	070.4	Chronic hepatitis	infectious diseases	236	17317	2	0	0	0.0140239	0.0450206	1.04605	0.10427	0.66591	1	0.999995
chr9.131672331.T.G	rs12551879	G	Severity	CAV	G	RAPGEF1	798	Malaise and fatigue	symptoms	4074	30470	3	0	0	0.286068	-0.0191547	0.981028	0.0443638	0.665913	1	0.999995
chr5.21768177.G.A	-	HLA-A*02:02	Protective	IP	A	HLA-A	386	Vertiginous syndromes and other disorders of vestibular system	sense organs	506	31759	3	0	0	0.355472	0.0318872	1.0324	0.0738553	0.665922	1	0.999995
chr11.26675470.T.G	rs10835056	G	Severity	CAV	T	SLC5A12	342	Hemiplegia	neurological	154	34712	3	0	0	0.557145	0.0503795	1.05167	0.116687	0.665923	1	0.999995
chr3.126118894.C.T	rs1868132	T	Severity	CAV	T	ALDH1L1	654	Other and unspecified complications of birth; puerperium affecting management of mother	pregnancy complications	366	29096	2	0	0	0.0295488	0.0537166	1.05519	0.124416	0.665923	1	0.999995
chr2.162267541.C.T	rs1990760	T	Risk factor; Severity	CAV	T	IFIH1	519	Other diseases of respiratory system, not elsewhere classified	respiratory	229	25116	2	0	0	0.156677	-0.0464751	0.954588	0.107644	0.665924	1	0.999995
chr13.33129529.C.G	rs34425674	G	Risk factor	CAV	G	STARD13	740.12	Osteoarthrosis, localized, secondary	musculoskeletal	150	31046	3	0	0	0.000790691	0.309858	1.36323	0.717686	0.665926	1	0.999995
chr5.131995059.C.T	rs56162149	T	Severity	CAV-FE	T	ACSL6	705.8	Hyperhidrosis	dermatologic	150	25113	2	0	0	0.651101	-0.0625072	0.939406	0.144778	0.665927	1	0.999995
chr1.196673103.G.A	rs800292	A	Severity	CAV	A	CFH	345	Epilepsy, recurrent seizures, convulsions	neurological	604	26623	2	0.139171	91.3079	11.5047	-0.0278685	0.972516	0.0645487	0.665928	1	0.999995
chr7.22548762.C.T	rs13227460	T	Severity	CAV	T	STEAP1B	420.2	Pericarditis	circulatory system	176	36824	3	0.0666331	46.7315	3.75456	-0.0689336	0.933389	0.159664	0.66593	1	0.999995
chr8.38996464.C.A	rs7840270	C	Severity	CAV-FE	A	ADAM9	153	Colorectal cancer	neoplasms	904	33725	3	0	0	0.30748	0.0226546	1.02291	0.0524751	0.665944	1	0.999995
chr1.87162490.C.T	rs10873821	C	Severity	CAV	T	LINC01140	726.1	Enthesopathy	musculoskeletal	960	22537	2	0	0	0.331017	0.0225862	1.02284	0.0523174	0.665949	1	0.999995
chr12.6845711.C.T	rs5443	T	protective	CAV	C	CDCA3	573.9	Abnormal serum enzyme levels	digestive	286	8119	1	NA	NA	0	-0.0445605	0.956418	0.103217	0.665949	1	0.999995
chr9.21206606.C.G	rs28368148	G	Severity	CAV-FE	G	IFNA10	459.7	Blood vessel replaced	circulatory system	174	36245	3	0	0	0.00315452	0.31104	1.36484	0.720483	0.665952	1	0.999995
chr14.94566450.G.A	rs2093266	A	Risk factor for acute kidney injury	CAV	A	SERPINA4	792	Abnormal Papanicolaou smear of cervix and cervical HPV	genitourinary	473	34889	3	0.0192905	39.0424	3.28097	-0.0389804	0.96177	0.0902935	0.665954	1	0.999995
chr13.41746691.T.A	rs10507497	A	Severity	CAV-FE	A	VWA8	275.51	Hypocalcemia	endocrine/metabolic	173	37153	3	0.0386988	38.8929	3.27294	-0.059317	0.942408	0.137403	0.665959	1	0.999995
chr18.6461231.C.G	rs11659676	G	Severity	CAV-FE	C	RPL6P27	365	Glaucoma	sense organs	761	7180	1	NA	NA	0	-0.0239337	0.97635	0.055441	0.665962	1	0.999995
chr12.52726315.TC.T	rs5798227	T	Risk factor	CAV	TC	-	270	Disorders of protein plasma/amino-acid transport and metabolism	endocrine/metabolic	418	36549	3	0	0	1.04699	-0.0514527	0.949849	0.11919	0.665969	1	0.999995
chr7.22728408.A.G	rs2069837	G	Severity	CAV-FE	G	IL6	272.11	Hypercholesterolemia	endocrine/metabolic	4823	23074	3	0	0	1.2568	0.0172383	1.01739	0.0399326	0.66597	1	0.999995
chr17.45995618.A.G	rs112572874	G	Risk factor	CAV-FE	G	MAPT	627	Menopausal and postmenopausal disorders	genitourinary	1765	31381	3	0.0316475	67.5004	6.15393	0.0229891	1.02326	0.0532543	0.665971	1	0.999995
chr11.88824823.A.G	rs10831496	G	Severity	CAV-FE	G	GRM5	599.4	Urinary incontinence	genitourinary	232	10729	1	NA	NA	0	-0.045415	0.955601	0.105205	0.665972	1	0.999995
chr21.41426103.C.A	rs17000900	A	Severity	CAV-FE	A	MX1	278.4	Abnormal weight gain	endocrine/metabolic	626	25671	3	0	0	1.09861	0.035863	1.03651	0.0830774	0.665973	1	0.999995
chr3.148742201.A.C	rs5186	C	Severity	CAV	C	AGTR1	695	Erythematous conditions	dermatologic	1457	32354	3	8.93572e-07	0	1.77077	-0.0219703	0.978269	0.050896	0.66598	1	0.999995
chr17.15965007.C.T	rs8081547	T	Risk factor	FCP + IP	T	ADORA2B	427.21	Atrial fibrillation	circulatory system	1538	28118	3	0	0	0.0621236	0.021812	1.02205	0.0505293	0.665981	1	0.999995
chr4.67910402.G.A	rs4860265	G	Possible functional consequences	FCP + IP	G	TMPRSS11A	155	Cancer of liver and intrahepatic bile duct	neoplasms	320	35911	3	0	0	0.479045	-0.0359974	0.964643	0.0833912	0.665981	1	0.999995
chr11.34482745.G.A	rs61882275	G	Severity	CAV	A	ELF5	619.5	Noninflammatory disorders of vulva and perineum	genitourinary	125	34368	3	0.0178419	8.17483	2.17805	0.0591647	1.06095	0.137065	0.665992	1	0.999995
chr20.23046984.T.C	rs1042580	C	Severity	CAV	C	THBD	612.2	Hypertrophy of breast (Gynecomastia)	genitourinary	141	20047	2	0	0	0.545735	-0.0584724	0.943204	0.135462	0.665994	1	0.999995
chr6.52200448.A.G	rs13192246	G	Severity	CAV	A	-	585.32	End stage renal disease	genitourinary	632	24590	2	0	0	0.231108	-0.0280177	0.972371	0.0649092	0.666	1	0.999995
chr13.73984368.C.T	rs12871414	C	Severity	CAV	T	KLF12	198.1	Secondary malignancy of lymph nodes	neoplasms	112	34548	3	3.84102e-08	0	1.88873	0.0714954	1.07411	0.16564	0.666009	1	0.999995
chr6.31572536.A.G	rs909253	G	Risk factor	CAV	G	TNF	465	Acute upper respiratory infections of multiple or unspecified sites	respiratory	770	10670	1	NA	NA	0	-0.0273117	0.973058	0.0632761	0.666013	1	0.999995
chr6.12216733.A.G	rs10755709	A	Severity	CAV	G	-	743.11	Osteoporosis NOS	musculoskeletal	2311	33287	3	0	0	0.264595	0.0152354	1.01535	0.035298	0.666016	1	0.999995
chr2.181488719.A.C	rs2034831	C	Severity	CAV	C	ITGA4	382	Otalgia	sense organs	309	35854	3	0.0249767	6.13096	2.13063	0.0822251	1.0857	0.190502	0.666016	1	0.999995
chr20.50172836.A.G	rs6122883	G	Severity	CAV-FE	G	LINC01273	706.1	Acne	dermatologic	750	32663	3	0	0	0.295661	0.0267181	1.02708	0.061902	0.666018	1	0.999995
chr1.196673103.G.A	rs800292	A	Severity	CAV	G	CFH	783	Fever of unknown origin	symptoms	172	9000	1	NA	NA	0	-0.0564198	0.945142	0.130718	0.666021	1	0.999995
chr9.131672331.T.G	rs12551879	G	Severity	CAV	G	RAPGEF1	550.1	Inguinal hernia	digestive	700	36388	3	0	0	1.24342	-0.0440139	0.956941	0.101975	0.666022	1	0.999995
chr1.169597075.C.T	rs6127	T	Severity in males	CAV	C	SELP	433.5	Cerebral aneurysm	circulatory system	158	35922	3	0	0	0.695991	-0.0571011	0.944499	0.132297	0.666024	1	0.999995
chr9.78543197.A.G	rs7027911	A	Severity	CAV	G	-	649	Other conditions or status of the mother complicating pregnancy, childbirth, or the puerperium	pregnancy complications	194	25285	2	0	0	0.985885	0.0510902	1.05242	0.118371	0.666024	1	0.999995
chr1.155066988.C.T	rs114301457	T	Severity	CAV	T	EFNA4	599.4	Urinary incontinence	genitourinary	1543	28945	3	0	0	0.551603	-0.231362	0.793453	0.536043	0.666025	1	0.999995
chr2.162267541.C.T	rs1990760	T	Risk factor; Severity	CAV	T	IFIH1	362.3	Other nondiabetic retinopathy	sense organs	204	21373	2	0	0	0.843967	-0.0534151	0.947986	0.123759	0.666028	1	0.999995
chr5.123497022.T.C	rs62377777	T	Severity	CAV	C	-	300.11	Generalized anxiety disorder	mental disorders	1120	24230	3	0	0	0.674745	0.0224953	1.02275	0.0521202	0.666029	1	0.999995
chr21.41509390.C.G	rs12626358	G	Possible functional consequences	FCP + IP	G	TMPRSS2	738.4	Acquired spondylolisthesis	musculoskeletal	191	35398	3	0	0	1.60983	0.0551063	1.05665	0.127678	0.66603	1	0.999995
chr9.131672331.T.G	rs12551879	G	Severity	CAV	G	RAPGEF1	741.4	Joint effusions	musculoskeletal	333	35683	3	0	0	0.0543906	0.0605537	1.06242	0.1403	0.66603	1	0.999995
chr11.114726432.A.T	rs1712779	T	Severity	CAV-FE	T	-	600	Hyperplasia of prostate	genitourinary	1990	35396	3	0.00111005	0	1.94684	-0.018097	0.982066	0.0419298	0.666031	1	0.999995
chr14.55263686.C.T	rs10140801	T	Severity	CAV-FE	C	FBXO34-AS1	282	Hereditary hemolytic anemias	hematopoietic	159	6124	1	NA	NA	0	0.0691927	1.07164	0.160318	0.666035	1	0.999995
chr4.143999443.G.A	rs7683365	A	Risk factor	FCP + IP	A	GYPB	300.11	Generalized anxiety disorder	mental disorders	992	21393	3	0	0	0.462748	0.0236614	1.02394	0.0548229	0.666035	1	0.999995
chr15.60845514.G.A	rs17303202	A	Risk factor; Severity	CAV-FE	A	RORA	259	Other endocrine disorders	endocrine/metabolic	181	35067	3	3.32279e-07	11.5828	2.262	0.050841	1.05216	0.117798	0.666036	1	0.999995
chr6.31575324.G.A	rs361525	G	Severity	CAV-FE	A	TNF	427.9	Palpitations	circulatory system	2385	29652	3	6.01304e-07	0	1.80854	0.0297472	1.03019	0.0689246	0.666039	1	0.999995
chr20.23046984.T.C	rs1042580	C	Severity	CAV	C	THBD	415.1	Acute pulmonary heart disease	circulatory system	372	22122	2	0.00148933	8.80866	1.0966	0.0366422	1.03732	0.0849005	0.666039	1	0.999995
chr1.206773552.T.C	rs1800896	C	Severity	FCP	C	IL10	474.2	Chronic tonsillitis and adenoiditis	respiratory	108	26689	3	0.000499163	0	1.69426	0.0625256	1.06452	0.144873	0.66604	1	0.999995
chr16.89196249.G.A	rs117169628	A	Severity	CAV	A	SLC22A31	433.11	Occlusion of cerebral arteries, with cerebral infarction	circulatory system	133	35836	3	0	0	0.928557	0.0976803	1.10261	0.226328	0.666042	1	0.999995
chr1.155175305.G.A	rs7528026	A	Severity	CAV	A	TRIM46	430	Intracranial hemorrhage	circulatory system	206	35863	3	0.671332	36.2409	3.13681	0.170361	1.18573	0.39474	0.666048	1	0.999995
chr3.146517122.G.A	rs343320	A	Severity	CAV-FE	A	PLSCR1	351	Other peripheral nerve disorders	neurological	1218	35199	3	0	0	0.517179	-0.0404879	0.960321	0.0938151	0.666053	1	0.999995
chr7.107967457.C.T	rs2237698	T	Severity	CAV	T	LAMB1	340	Migraine	neurological	1816	33486	3	7.19427e-06	0	1.68974	-0.0232075	0.97706	0.0537746	0.666054	1	0.999995
chr6.160731787.C.T	rs4252128	T	Potential functional effect on protein	FCP + IP	T	PLG	366	Cataract	sense organs	2825	34392	3	0	0	1.4786	-0.0472961	0.953805	0.109598	0.666073	1	0.999995
chr1.155197995.A.G	rs41264915	A	Severity	CAV-FE	G	THBS3	290.16	Vascular dementia	mental disorders	125	22706	2	0.118975	60.2586	2.51627	-0.0809836	0.922209	0.187665	0.666082	1	0.999995
chr12.112919388.G.A	rs10774671	A	Severity (A allele); Protective (G allele)	CAV-FE	G	OAS1	041.8	H. pylori	infectious diseases	163	14597	1	NA	NA	0	-0.0528377	0.948534	0.122443	0.666084	1	0.999995
chr3.61768231.T.A	rs672699	A	Severity	CAV	T	PTPRG	251.1	Hypoglycemia	endocrine/metabolic	336	24700	3	6.17773e-06	0	1.99809	-0.0365563	0.964104	0.0847147	0.666088	1	0.999995
chrX.12888602.G.A	rs147244662	A	Severity; Severity for males	CAV-FE	A	TLR7	414	Other forms of chronic heart disease	circulatory system	501	33173	3	0	0	0.00207843	0.445214	1.56082	1.03174	0.666091	1	0.999995
chr19.31533051.C.A	rs8105499	C	Severity	CAV	A	LINC02841	590	Pyelonephritis	genitourinary	201	31316	3	0	0	1.12023	-0.0545117	0.946947	0.126326	0.666092	1	0.999995
chr2.195994321.C.T	rs191631470	T	Severity	CAV	T	DNAH7	622	Polyp of female genital organs	genitourinary	304	37940	3	0	0	3.93069e-05	-0.436255	0.646453	1.01098	0.666092	1	0.999995
chr14.76832814.C.CT	rs34279101	CT	Severity	CAV	CT	LRRC74A	938	Dermatitis due to solar radiation	dermatologic	119	23341	2	0	0	0.653962	-0.0759185	0.926892	0.175935	0.666095	1	0.999995
chr14.74952741.A.G	rs2268616	G	Risk factor	CAV	G	PGF	705.8	Hyperhidrosis	dermatologic	223	32516	3	0	0	0.74101	0.0995842	1.10471	0.23078	0.666097	1	0.999995
chr17.45422978.G.C	rs1230082	G	Severity	CAV	G	ARHGAP27	572	Ascites (non malignant)	digestive	260	24508	2	0.00159087	5.47952	1.05797	-0.040094	0.960699	0.0929156	0.666098	1	0.999995
chr10.52771482.G.A	rs5030737	A	Potential functional effect on protein	FCP + IP	A	MBL2	250.41	Impaired fasting glucose	endocrine/metabolic	642	26947	3	0.256168	81.0013	10.527	0.0618652	1.06382	0.14337	0.6661	1	0.999995
chr17.27263807.T.C	rs60811869	C	Severity	CAV	C	-	454	Varicose veins	circulatory system	1533	31907	3	0	0	0.779241	0.0459704	1.04704	0.106535	0.666102	1	0.999995
chr6.31575324.G.A	rs361525	G	Severity	CAV-FE	A	TNF	189.2	Cancer of bladder	neoplasms	144	38983	3	0.182695	45.9563	3.70071	0.113389	1.12007	0.26278	0.666107	1	0.999995
chr1.3081749.G.A	rs12745140	A	Severity	CAV	A	PRDM16	626.13	Irregular menstrual cycle	genitourinary	679	30857	3	0.064398	50.3458	4.02786	-0.0588716	0.942828	0.136439	0.666115	1	0.999995
chr11.88824823.A.G	rs10831496	G	Severity	CAV-FE	G	GRM5	472	Chronic pharyngitis and nasopharyngitis	respiratory	454	9808	1	NA	NA	0	-0.0322557	0.968259	0.0747559	0.666119	1	0.999995
chr12.57108399.C.T	rs324011	T	Risk factor; Severity	CAV	T	STAT6	696.42	Psoriatic arthropathy	dermatologic	149	23673	2	0.129114	79.2395	4.81683	0.053503	1.05496	0.123999	0.666121	1	0.999995
chr7.22548762.C.T	rs13227460	T	Severity	CAV	T	STEAP1B	649.1	Diabetes or abnormal glucose tolerance complicating pregnancy	pregnancy complications	218	37604	3	0.00795661	11.6822	2.26455	-0.0637402	0.938249	0.147727	0.666125	1	0.999995
chr11.1219991.G.T	rs35705950	T	Protective	CAV	T	MUC5B	569	Other disorders of intestine	digestive	706	35481	3	0.027118	50.8227	4.06692	0.0475246	1.04867	0.110145	0.666126	1	0.999995
chr11.320836.C.T	rs34481144	T	Severity	CAV	T	IFITM3	281.11	Pernicious anemia	hematopoietic	135	27961	3	0.0764389	47.3431	3.79817	0.0655113	1.0677	0.151833	0.666126	1	0.999995
chrX.12889539.C.G	rs3853839	G	Severity; Risk factor	CAV-FE	G	TLR7	313	Pervasive developmental disorders	mental disorders	288	36037	3	0	0	0.908388	0.051164	1.0525	0.118588	0.666145	1	0.999995
chr4.67910532.T.C	rs9998258	T	Possible functional consequences	FCP + IP	C	TMPRSS11A	426.32	Left bundle branch block	circulatory system	129	29625	3	0	0	0.873488	0.13034	1.13922	0.302102	0.666146	1	0.999995
chr4.111691870.C.T	rs112641600	C	Severity	CAV	T	-	525	Other diseases of the teeth and supporting structures	digestive	213	36285	3	0	0	0.836764	0.0834962	1.08708	0.193528	0.666147	1	0.999995
chr2.167953627.G.A	rs7595310	A	Severity	CAV-FE	G	STK39	596.5	Functional disorders of bladder	genitourinary	153	9019	1	NA	NA	0	0.0565108	1.05814	0.130982	0.666149	1	0.999995
chr11.2872637.A.G	rs10766439	A	Severity	CAV	A	-	497	Bronchitis	respiratory	692	28718	3	0.0110167	46.6229	3.74693	0.0272377	1.02761	0.0631326	0.666151	1	0.999995
chr1.90742957.A.C	rs2166172	C	Severity	CAV-FE	C	-	215	Other benign neoplasm of connective and other soft tissue	neoplasms	451	37241	3	0.0321241	59.4212	4.92868	-0.0349588	0.965645	0.0810294	0.666153	1	0.999995
chr12.57108399.C.T	rs324011	T	Risk factor; Severity	CAV	T	STAT6	278	Overweight, obesity and other hyperalimentation	endocrine/metabolic	9088	25628	3	0.000920867	43.6248	3.54766	-0.00890942	0.99113	0.0206508	0.666154	1	0.999995
chr17.45995618.A.G	rs112572874	G	Risk factor	CAV-FE	G	MAPT	617	NA	NA	1042	36734	3	0.00399905	0	1.92334	-0.0314141	0.969074	0.0728139	0.666156	1	0.999995
chr12.8058591.T.C	rs7842	C	Risk factor; Severity	CAV	C	C3AR1	401.1	Essential hypertension	circulatory system	15490	21972	3	0.000391692	23.292	2.60729	0.00831931	1.00835	0.0192832	0.666157	1	0.999995
chr8.124324323.T.C	rs72711165	C	Severity	CAV-FE	C	TMEM65	681.1	Cellulitis and abscess of fingers/toes	dermatologic	253	33807	3	0.0924507	0.282493	2.00567	0.140367	1.1507	0.32537	0.666173	1	0.999995
chr2.195499753.A.C	rs73060484	C	Severity	CAV	C	-	344	Other paralytic syndromes	neurological	215	34785	3	0	0	0.176239	0.0658784	1.0681	0.152706	0.666174	1	0.999995
chr7.54580201.A.C	rs622568	C	Severity; Risk factor	CAV-FE	C	-	627.2	Symptomatic menopause	genitourinary	636	31257	3	0	0	0.460648	0.0293277	1.02976	0.0679834	0.666181	1	0.999995
chr4.24511798.A.G	rs73246461	G	Severity	CAV	G	-	574.3	Cholecystitis without cholelithiasis	digestive	179	36224	3	0	0	0.36757	0.059982	1.06182	0.139045	0.666187	1	0.999995
chrX.15566297.A.G	rs4646179	G	Severity	CAV	G	ACE2	696	Psoriasis and related disorders	dermatologic	693	31487	3	0	0	1.17555	-0.102619	0.90247	0.237883	0.666188	1	0.999995
chr9.21206606.C.G	rs28368148	G	Severity	CAV-FE	G	IFNA10	288.1	Decreased white blood cell count	hematopoietic	526	34523	3	0	0	0.902119	-0.252845	0.776588	0.586129	0.666191	1	0.999995
chr4.188627868.CTCT.C	rs1734523522	C	Severity	CAV	C	LINC01060	367.2	Astigmatism	sense organs	205	34198	3	0	0	1.08245	-0.0762537	0.926581	0.176769	0.666196	1	0.999995
chr19.50259161.A.G	rs1651553	G	Severity	CAV	A	MYH14	575.8	Other disorders of biliary tract	digestive	110	36616	3	0	0	1.59672	-0.0676026	0.934632	0.156715	0.666197	1	0.999995
chr2.112913801.G.T	rs3811046	T	Risk factor	CAV	T	IL37	427	Cardiac dysrhythmias	circulatory system	1235	7063	1	NA	NA	0	0.0231191	1.02339	0.0535953	0.666204	1	0.999995
chr11.114726432.A.T	rs1712779	T	Severity	CAV-FE	T	-	110.2	Dermatomycoses	infectious diseases	295	31359	3	0	0	0.84438	-0.0410311	0.959799	0.0951201	0.666206	1	0.999995
chr17.45422978.G.C	rs1230082	G	Severity	CAV	C	ARHGAP27	745	Pain in joint	musculoskeletal	2581	5063	1	NA	NA	0	-0.0154317	0.984687	0.0357745	0.666206	1	0.999995
chr15.90866675.C.T	rs79742014	T	Protective	IP	T	FURIN	701.4	Keloid scar	dermatologic	187	35805	3	0	0	1.05736	0.198791	1.21993	0.460849	0.666208	1	0.999995
chr1.155066988.C.T	rs114301457	T	Severity	CAV	T	EFNA4	426.92	Cardiac defibrillator in situ	circulatory system	420	29627	3	0	0	0.00125445	0.456723	1.57889	1.05881	0.666209	1	0.999995
chr6.147217556.A.G	rs116898161	G	Severity	CAV	G	STXBP5	371	Inflammation of the eye	sense organs	800	33646	3	0.0811057	26.9941	2.7395	0.0768554	1.07989	0.178172	0.66621	1	0.999995
chr3.61768231.T.A	rs672699	A	Severity	CAV	T	PTPRG	716.9	Arthropathy NOS	musculoskeletal	152	36403	3	0	0	1.00135	0.0545334	1.05605	0.126425	0.666213	1	0.999995
chr21.41509390.C.G	rs12626358	G	Possible functional consequences	FCP + IP	G	TMPRSS2	426.7	Abnormal electrocardiogram [ECG] [EKG]	circulatory system	830	29077	3	3.56922e-06	28.9138	2.81349	-0.0271787	0.973187	0.0630101	0.666222	1	0.999995
chr9.4329170.T.C	rs3895472	C	Severity	CAV	T	GLIS3	612	Breast conditions, congenital or relating to hormones	genitourinary	335	32607	3	0.0120886	0	1.90534	-0.0532408	0.948152	0.123432	0.666223	1	0.999995
chr4.107694523.TG.T	rs70947091	T	Severity	CAV-FE	T	PAPSS1	367.2	Astigmatism	sense organs	206	34326	3	0	0	0.955246	-0.0521206	0.949214	0.120835	0.666224	1	0.999995
chr21.41508701.T.G	rs4283504	T	Possible functional consequences	FCP + IP	T	TMPRSS2	722.1	Displacement of intervertebral disc	musculoskeletal	789	32419	3	3.02623e-06	21.4559	2.54634	0.0391104	1.03989	0.0906729	0.666225	1	0.999995
chr8.38963809.A.G	rs10808999	G	Severity	CAV	A	PLEKHA2	427.1	Paroxysmal tachycardia, unspecified	circulatory system	186	7065	1	NA	NA	0	-0.126237	0.881406	0.292669	0.666229	1	0.999995
chrX.15600857.A.G	rs73635825	G	Risk factor*Conflicting; Protective*Conflicting	FCP + IP	G	ACE2	272.1	Hyperlipidemia	endocrine/metabolic	9626	14485	2	0	0	0.134894	-0.17824	0.836742	0.413235	0.66623	1	0.999995
chr1.154454494.A.C	rs2228145	A	Risk factor	CAV	C	IL6R	428.4	Heart failure with preserved EF [Diastolic heart failure]	circulatory system	767	34056	3	0	0	0.228192	-0.0265308	0.973818	0.06151	0.666232	1	0.999995
chr1.154454494.A.C	rs2228145	A	Risk factor	CAV	C	IL6R	588	Disorders resulting from impaired renal function	genitourinary	490	32008	3	0	0	0.815315	0.0331403	1.0337	0.0768343	0.666234	1	0.999995
chr15.60902209.A.G	rs4774377	G	Risk factor	CAV-FE	G	RORA	225	Benign neoplasm of brain and other parts of nervous system	neoplasms	169	37946	3	0.0266629	36.6758	3.15835	0.0498863	1.05115	0.115659	0.666235	1	0.999995
chr6.31153649.G.A	rs143334143	A	Severity; Risk factor	CAV-FE	A	CCHCR1	365.1	Open-angle glaucoma	sense organs	290	34094	3	0	0	0.348136	0.0653228	1.0675	0.151451	0.66624	1	0.999995
chr3.38894643.C.T	rs33985936	T	Severity	CAV	T	SCN11A	443.1	Raynaud's syndrome	circulatory system	169	33396	3	0	0	0.256756	-0.0598869	0.941871	0.13885	0.666245	1	0.999995
chrX.15600835.T.C	rs4646116	C	Risk factor	FCP + IP	C	ACE2	454.1	Varicose veins of lower extremity	circulatory system	1477	31999	3	0.84183	53.8088	4.32983	0.207187	1.23021	0.480372	0.666247	1	0.999995
chr4.111691870.C.T	rs112641600	C	Severity	CAV	T	-	722.1	Displacement of intervertebral disc	musculoskeletal	798	32849	3	0	0	0.00376658	-0.04517	0.955835	0.104729	0.666249	1	0.999995
chr15.33615902.C.T	rs12593288	C	Severity	CAV	T	RYR3	070	Viral hepatitis	infectious diseases	3169	27681	3	0	0	1.16415	0.0179679	1.01813	0.0416621	0.666266	1	0.999995
chr9.87724615.A.G	rs3128509	A;G	Possible functional consequences	FCP + IP	A	CTSL	426.3	Bundle branch block	circulatory system	288	28986	3	0	0	1.26084	-0.0409589	0.959869	0.0949709	0.666266	1	0.999995
chr12.112919388.G.A	rs10774671	A	Severity (A allele); Protective (G allele)	CAV-FE	G	OAS1	225.1	Benign neoplasm of brain, cranial nerves, meninges	neoplasms	120	29057	2	0.00304038	7.78159	1.08438	0.0574938	1.05918	0.133311	0.666267	1	0.999995
chr7.22728630.G.T	rs2066992	T	Protective	CAV-FE	T	IL6	530.2	Esophageal bleeding (varices/hemorrhage)	digestive	249	28368	3	0	0	0.905231	0.0600881	1.06193	0.139332	0.666279	1	0.999995
chr7.22548762.C.T	rs13227460	T	Severity	CAV	T	STEAP1B	250.1	Type 1 diabetes	endocrine/metabolic	550	26217	3	0.00375487	12.8897	2.29594	-0.0364845	0.964173	0.0846001	0.66628	1	0.999995
chr4.111691870.C.T	rs112641600	C	Severity	CAV	T	-	295.1	Schizophrenia	mental disorders	481	23953	3	0	0	0.607689	-0.0604212	0.941368	0.140104	0.666281	1	0.999995
chr2.195994321.C.T	rs191631470	T	Severity	CAV	T	DNAH7	695.8	Other specified erythematous conditions	dermatologic	326	32268	3	0	0	0.0511425	0.25418	1.2894	0.589422	0.666297	1	0.999995
chr11.784340.C.G	rs7104929	G	Severity	CAV-FE	G	-	715	Other inflammatory spondylopathies	musculoskeletal	396	35849	3	0.0228626	50.9001	4.07333	-0.0351297	0.96548	0.0814647	0.666304	1	0.999995
chrX.15599938.A.G	rs2106809	G	Severity	CAV	G	ACE2	250.4	Abnormal glucose	endocrine/metabolic	2673	26967	3	0.00318968	36.1382	3.13176	0.0175906	1.01775	0.0407928	0.666309	1	0.999995
chr1.155175305.G.A	rs7528026	A	Severity	CAV	A	TRIM46	585.31	Renal dialysis	genitourinary	760	32045	3	0	0	0.711896	-0.0975534	0.907054	0.226231	0.666314	1	0.999995
chr1.155197995.A.G	rs41264915	A	Severity	CAV-FE	G	THBS3	284.1	Pancytopenia	hematopoietic	283	29229	3	0.105178	59.9082	4.98855	-0.053473	0.947932	0.124007	0.666315	1	0.999995
chr9.33426577.A.G	rs10813976	G	Severity	CAV	G	-	714	Rheumatoid arthritis and other inflammatory polyarthropathies	musculoskeletal	954	35949	3	0	0	0.668809	-0.0270757	0.973288	0.0627901	0.666316	1	0.999995
chr15.90866675.C.T	rs79742014	T	Protective	IP	T	FURIN	158	Neoplasm of unspecified nature of digestive system	neoplasms	140	36607	3	0	0	0.000800168	-0.222315	0.800663	0.515563	0.666317	1	0.999995
chr13.22495675.AG.A	rs10714879	A	Severity	CAV	AG	-	053	Herpes zoster	infectious diseases	453	21493	2	0.00917118	37.4568	1.59889	-0.0334789	0.967075	0.0776433	0.666331	1	0.999995
chr21.41660268.A.T	rs2252109	A	Severity	CAV	A	-	270	Disorders of protein plasma/amino-acid transport and metabolism	endocrine/metabolic	268	21943	2	0	0	0.00158726	-0.0407598	0.96006	0.0945296	0.666334	1	0.999995
chr12.57108399.C.T	rs324011	T	Risk factor; Severity	CAV	T	STAT6	592.11	Acute cystitis	genitourinary	563	31703	3	0.017873	51.9236	4.16005	-0.0297279	0.97071	0.0689451	0.666335	1	0.999995
chr19.35687796.G.A	rs77127536	A	Severity	CAV	A	TYMSP2	569.2	Gastrointestinal complications	digestive	345	35664	3	0.010067	11.3102	2.25505	0.0466144	1.04772	0.108109	0.666337	1	0.999995
chr5.77379593.G.A	rs7715119	A	Severity	CAV-FE	A	PDE8B	717	Polymyalgia Rheumatica	musculoskeletal	122	38816	3	0.0837209	43.8594	3.56249	0.0826106	1.08612	0.191593	0.666339	1	0.999995
chr11.1219991.G.T	rs35705950	T	Protective	CAV	T	MUC5B	573.2	Liver replaced by transplant	digestive	212	32546	3	4.88136e-06	0	1.69709	-0.0934089	0.910821	0.216646	0.666352	1	0.999995
chr5.131995059.C.T	rs56162149	T	Severity	CAV-FE	C	ACSL6	465	Acute upper respiratory infections of multiple or unspecified sites	respiratory	1104	6275	1	NA	NA	0	0.0235379	1.02382	0.0545923	0.666354	1	0.999995
chr2.127137039.A.G	rs744373	G	Severity	CAV	G	-	110.12	Althete's foot	infectious diseases	869	31346	3	1.42855e-06	0	1.63762	-0.0218494	0.978388	0.0506762	0.666354	1	0.999995
chrX.15600857.A.G	rs73635825	G	Risk factor*Conflicting; Protective*Conflicting	FCP + IP	G	ACE2	512	Other symptoms of respiratory system	respiratory	7443	14006	2	0	0	0.00960522	-0.182196	0.833438	0.422582	0.666359	1	0.999995
chr2.162044379.C.T	rs3788979	T	Risk factor	CAV	T	DPP4	519.8	Other diseases of respiratory system, NEC	respiratory	177	37483	3	0.181006	53.681	4.31788	-0.0744203	0.928281	0.17261	0.666361	1	0.999995
chr4.67963885.A.G	rs17088850	G	Possible functional consequences	FCP + IP	G	TMPRSS11A	709	Diffuse diseases of connective tissue	dermatologic	139	7669	1	NA	NA	0	0.0672546	1.06957	0.15599	0.666362	1	0.999995
chr4.107694523.TG.T	rs70947091	T	Severity	CAV-FE	T	PAPSS1	649	Other conditions or status of the mother complicating pregnancy, childbirth, or the puerperium	pregnancy complications	281	38126	3	0.0355607	49.23	3.93934	0.0451575	1.04619	0.10474	0.666368	1	0.999995
chr3.61768231.T.A	rs672699	A	Severity	CAV	T	PTPRG	557	Intestinal malabsorption (non-celiac)	digestive	135	28244	3	0	0	0.210928	0.0582818	1.06001	0.135183	0.666372	1	0.999995
chr4.106022043.T.C	rs11729561	T	Severity	CAV	C	-	365.2	Primary angle-closure glaucoma	sense organs	146	33308	3	0	0	1.45349	-0.111812	0.894212	0.259347	0.666374	1	0.999995
chr17.27263807.T.C	rs60811869	C	Severity	CAV	C	-	740.2	Osteoarthrosis, generalized	musculoskeletal	201	31037	3	0	0	1.86512	0.121635	1.12934	0.282131	0.666374	1	0.999995
chr15.90879313.T.C	rs8039305	C	Risk factor	CAV-FE	C	FURIN	296.22	Major depressive disorder	mental disorders	4462	17778	2	0	0	0.907363	0.0109767	1.01104	0.0254604	0.666376	1	0.999995
chr2.162044379.C.T	rs3788979	T	Risk factor	CAV	T	DPP4	835	Internal derangement of knee	injuries & poisonings	203	37302	3	0.443463	73.6789	7.59847	-0.0747421	0.927983	0.173365	0.666377	1	0.999995
chr2.36677870.C.A	rs6714112	C	Severity	CAV	A	-	440.2	Atherosclerosis of the extremities	circulatory system	341	33083	3	2.04692e-06	19.2482	2.47673	-0.0516129	0.949696	0.119718	0.666379	1	0.999995
chr17.63488670.G.A	rs4343	G	Severity; Risk factor	CAV	A	ACE	939	Atopic/contact dermatitis due to other or unspecified	dermatologic	605	10967	1	NA	NA	0	0.0267083	1.02707	0.0619515	0.666383	1	0.999995
chr16.78590128.A.G	rs72803978	A	Severity	CAV	G	WWOX	721	Spondylosis and allied disorders	musculoskeletal	2257	33209	3	0	0	1.03052	-0.0387639	0.961978	0.0899166	0.666389	1	0.999995
chr12.52726315.TC.T	rs5798227	T	Risk factor	CAV	TC	-	706	Diseases of sebaceous glands	dermatologic	2401	33117	3	0.00132947	23.6161	2.61835	0.0217024	1.02194	0.0503412	0.666391	1	0.999995
chr11.71456403.G.T	rs12785878	G	Severity	CAV	G	NADSYN1	458	Hypotension	circulatory system	106	12581	1	NA	NA	0	0.0647993	1.06694	0.150313	0.666399	1	0.999995
chr3.146517122.G.A	rs343320	A	Severity	CAV-FE	A	PLSCR1	785	Abdominal pain	symptoms	6225	26604	3	0.00446704	42.5922	3.48384	-0.0204044	0.979802	0.0473314	0.666399	1	0.999995
chr21.41660268.A.T	rs2252109	A	Severity	CAV	A	-	345.1	Epilepsy	neurological	166	21233	2	0	0	0.0165744	-0.0508549	0.950417	0.117967	0.666401	1	0.999995
chr18.6461231.C.G	rs11659676	G	Severity	CAV-FE	G	RPL6P27	411	Ischemic Heart Disease	circulatory system	3397	24227	2	0.000173718	8.77412	1.09618	-0.0124823	0.987595	0.0289558	0.666409	1	0.999995
chr5.124614711.G.T	rs4240376	G	Severity	CAV	T	-	695.7	Prurigo and Lichen	dermatologic	300	32350	3	0	0	0.378692	0.0447576	1.04577	0.103826	0.666409	1	0.999995
chr2.195499753.A.C	rs73060484	C	Severity	CAV	C	-	619.1	Noninflammatory disorders of ovary, fallopian tube, and broad ligament	genitourinary	110	34294	3	0	0	0.222157	0.091682	1.09602	0.21268	0.666411	1	0.999995
chr9.87726001.C.A	rs41307457	C;A	Possible functional consequences	FCP + IP	A	CTSL	359.2	Myopathy	neurological	156	36181	3	0	0	0.132327	0.0822285	1.0857	0.190755	0.666419	1	0.999995
chr9.21131628.G.C	rs12236000	G	Severity	CAV	C	-	715.1	Sacroiliitis NEC	musculoskeletal	335	35949	3	0	0	0.559896	-0.0579957	0.943654	0.13454	0.666419	1	0.999995
chr17.42362183.A.G	rs744166	G	Risk factor; Severity	CAV	A	STAT3	599.3	Dysuria	genitourinary	394	6851	1	NA	NA	0	0.0347087	1.03532	0.08052	0.666427	1	0.999995
chr5.180810828.C.T	rs113791144	T	Severity	CAV	T	-	714	Rheumatoid arthritis and other inflammatory polyarthropathies	musculoskeletal	957	36173	3	0	0	0.267991	0.0374248	1.03813	0.0868212	0.666428	1	0.999995
chr1.155197995.A.G	rs41264915	A	Severity	CAV-FE	G	THBS3	255	Disorders of adrenal glands	endocrine/metabolic	477	35043	3	0	0	1.47067	0.0399481	1.04076	0.0926787	0.66644	1	0.999995
chr4.166008836.A.T	rs17047200	TT genotype	Severity (TT genotype)*Conflicting; Risk factor (AA genotype)*Conflicting	CAV	T	TLL1	447	Other disorders of arteries and arterioles	circulatory system	459	32533	3	0.0032516	10.1823	2.22673	0.0376568	1.03837	0.0873629	0.66644	1	0.999995
chr13.33129529.C.G	rs34425674	G	Risk factor	CAV	G	STARD13	411.1	Unstable angina (intermediate coronary syndrome)	circulatory system	175	33083	3	0	0	0.626751	0.254616	1.28997	0.590711	0.666444	1	0.999995
chr10.43519603.G.T	rs10793436	G	Severity	CAV	G	-	442.1	Aortic aneurysm	circulatory system	111	7574	1	NA	NA	0	0.0599733	1.06181	0.139139	0.666446	1	0.999995
chr4.143996657.T.C	rs6840234	C	Protective	FCP + IP	T	GYPB	345.3	Convulsions	neurological	459	27130	3	0	0	0.287367	0.0297091	1.03015	0.068926	0.666447	1	0.999995
chr6.45737076.T.A	rs16873740	A	Severity	CAV	A	-	502	Postinflammatory pulmonary fibrosis	respiratory	175	36702	3	0.250031	79.7154	9.8597	0.0642	1.06631	0.148946	0.666448	1	0.999995
chr7.22728630.G.T	rs2066992	T	Protective	CAV-FE	T	IL6	411.4	Coronary atherosclerosis	circulatory system	4100	33105	3	0.00884474	55.9507	4.54036	0.0182975	1.01847	0.0424523	0.666459	1	0.999995
chr21.41473715.C.A	rs2298661	A	Protective	CAV-FE	A	TMPRSS2	380.4	Impacted cerumen	sense organs	782	35721	3	0	0	0.354504	-0.0283643	0.972034	0.0658089	0.666461	1	0.999995
chr21.41465040.G.A	rs17001042	A	Possible functional consequences	FCP + IP	A	TMPRSS2	573.7	Abnormal results of function study of liver	digestive	774	32850	3	0.000622412	0	1.01712	0.0609933	1.06289	0.141514	0.666465	1	0.999995
chr4.106022043.T.C	rs11729561	T	Severity	CAV	C	-	362.6	Peripheral retinal degenerations	sense organs	196	32923	3	1.8024e-06	10.7979	2.2421	-0.0940788	0.910211	0.218279	0.666467	1	0.999995
chr1.3081749.G.A	rs12745140	A	Severity	CAV	A	PRDM16	110.11	Dermatophytosis of nail	infectious diseases	1888	30803	3	0	0	0.266474	0.0349095	1.03553	0.0809992	0.666479	1	0.999995
chrX.15581269.T.C	rs138390800	C	May destabilize ACE2 protein structure	FCP + IP	C	ACE2	256.4	Polycystic ovaries	endocrine/metabolic	416	35147	3	0	0	2.47036e-05	0.453594	1.57396	1.05246	0.66648	1	0.999995
chr12.112919388.G.A	rs10774671	A	Severity (A allele); Protective (G allele)	CAV-FE	G	OAS1	270.3	Disorders of plasma protein metabolism	endocrine/metabolic	229	27555	2	0	0	0.225701	-0.0422358	0.958644	0.0980002	0.666485	1	0.999995
chr8.124324323.T.C	rs72711165	C	Severity	CAV-FE	C	TMEM65	200	Myeloproliferative disease	neoplasms	191	38348	3	0.0681547	2.86934	2.05908	0.167893	1.18281	0.389572	0.666491	1	0.999995
chr2.6013310.G.A	rs73910904	A	Risk factor	CAV	A	-	939	Atopic/contact dermatitis due to other or unspecified	dermatologic	2334	31089	3	0.0216615	34.5385	3.05523	0.0450634	1.04609	0.104563	0.666492	1	0.999995
chrX.15586459.TAAATC.T	rs755766792	T	Severity	CAV	T	ACE2	433	Cerebrovascular disease	circulatory system	2183	35932	3	0	0	0.00358006	0.235943	1.2661	0.547479	0.666495	1	0.999995
chr1.155133406.T.G	rs4971066	G	Risk factor	CAV	G	EFNA1	277	Other disorders of metabolism	endocrine/metabolic	775	36349	3	0	0	0.663345	-0.033727	0.966835	0.0782609	0.6665	1	0.999995
chr15.60845514.G.A	rs17303202	A	Risk factor; Severity	CAV-FE	A	RORA	426	Cardiac conduction disorders	circulatory system	2050	29584	3	0	0	1.42513	-0.0163535	0.983779	0.0379471	0.666501	1	0.999995
chr20.50172836.A.G	rs6122883	G	Severity	CAV-FE	G	LINC01273	270	Disorders of protein plasma/amino-acid transport and metabolism	endocrine/metabolic	415	36071	3	0	0	0.325685	-0.035408	0.965212	0.082162	0.666502	1	0.999995
chr17.35880776.C.T	rs2107538	T	Risk factor; Severity	FCP	T	CCL5	530.1	Esophagitis, GERD and related diseases	digestive	7280	28250	3	0.000596145	26.4734	2.7201	-0.00956326	0.990482	0.0221914	0.666508	1	0.999995
chr1.206773552.T.C	rs1800896	C	Severity	FCP	C	IL10	070.4	Chronic hepatitis	infectious diseases	328	27987	3	0	0	1.43703	0.0356834	1.03633	0.0828028	0.666509	1	0.999995
chr4.5820150.T.C	rs3774881	T	Severity	CAV	C	CRMP1	871	Open wounds of extremities	injuries & poisonings	156	26071	2	0.0574366	46.0007	1.85188	-0.0616991	0.940166	0.143172	0.66651	1	0.999995
chr7.22728630.G.T	rs2066992	T	Protective	CAV-FE	T	IL6	800.1	Fracture of neck of femur	injuries & poisonings	130	35178	3	0	0	1.00884	0.0896004	1.09374	0.207923	0.666518	1	0.999995
chr9.3320390.C.A	rs72699049	A	Severity	CAV	A	RFX3	158	Neoplasm of unspecified nature of digestive system	neoplasms	140	36622	3	0	0	0.128028	-0.156815	0.854863	0.36391	0.66653	1	0.999995
chr11.611919.C.G	rs702966	C	Severity in African-Americans	CAV	G	PHRF1	165	Cancer within the respiratory system	neoplasms	209	29479	2	0.00531814	19.3902	1.24054	0.045117	1.04615	0.104716	0.666576	1	0.999995
chr9.131672331.T.G	rs12551879	G	Severity	CAV	G	RAPGEF1	740.2	Osteoarthrosis, generalized	musculoskeletal	198	31048	3	0.0435718	30.0445	2.85896	-0.0855747	0.917985	0.198617	0.666576	1	0.999995
chr21.41465040.G.A	rs17001042	A	Possible functional consequences	FCP + IP	A	TMPRSS2	701.2	Scar conditions and fibrosis of skin	dermatologic	216	35935	3	0	0	0.888322	-0.148535	0.86197	0.344749	0.666577	1	0.999995
chr6.41534945.A.C	rs1886814	C	Severity	CAV-FE	C	FOXP4-AS1	008	Intestinal infection	infectious diseases	730	37365	3	0	0	0.157712	-0.0360846	0.964559	0.0837566	0.666594	1	0.999995
chr6.12216733.A.G	rs10755709	A	Severity	CAV	G	-	425	Cardiomyopathy	circulatory system	851	36141	3	0	0	0.827257	-0.0228347	0.977424	0.0530028	0.666599	1	0.999995
chr6.147217556.A.G	rs116898161	G	Severity	CAV	G	STXBP5	425.1	Primary/intrinsic cardiomyopathies	circulatory system	799	37728	3	1.03713e-06	0	1.73701	0.0841833	1.08783	0.195403	0.6666	1	0.999995
chr11.14893332.A.G	rs10741657	G	Severity	CAV	A	CYP2R1	195	Cancer, suspected or other	neoplasms	477	35239	3	0	0	0.677137	0.0307563	1.03123	0.0713905	0.666601	1	0.999995
chr1.12207235.C.T	rs3397	T	Severity	CAV-FE	T	TNFRSF1B	562	Diverticulosis and diverticulitis	digestive	168	5833	1	NA	NA	0	0.0611245	1.06303	0.141881	0.666602	1	0.999995
chr5.174562335.T.A	rs2220543	T	Severity	CAV	A	SUMO2P6	495	Asthma	respiratory	5526	29381	3	0	0	0.676978	0.00978841	1.00984	0.0227208	0.666605	1	0.999995
chr12.112919388.G.A	rs10774671	A	Severity (A allele); Protective (G allele)	CAV-FE	G	OAS1	350.2	Abnormality of gait	neurological	1760	25334	2	0	0	0.521014	0.0163992	1.01653	0.038066	0.666607	1	0.999995
chr19.50379362.T.C	rs1405655	C	Severity	CAV-FE	C	NR1H2	792.1	Papanicolaou smear of cervix or vagina with atypical squamous cells	genitourinary	245	26752	2	0.00537528	16.1775	1.193	0.0405726	1.04141	0.0941783	0.666609	1	0.999995
chr6.18015216.C.T	rs140247774	T	Severity	CAV	T	-	378	Strabismus and other disorders of binocular eye movements	sense organs	173	33365	3	0	0	0.03768	-0.13416	0.87445	0.311423	0.666617	1	0.999995
chr10.52771475.C.T	rs1800450	T	Severity	CAV	T	MBL2	430	Intracranial hemorrhage	circulatory system	206	35904	3	0	0	0.333521	-0.0679008	0.934353	0.157618	0.666618	1	0.999995
chrX.15564142.G.A	rs147311723	A	Severity	CAV	A	ACE2	394.2	Mitral valve disease	circulatory system	189	23132	2	0	0	0.000935358	-0.432699	0.648756	1.00446	0.66663	1	0.999995
chr1.230710048.A.G	rs699	G	Severity	CAV	A	AGT	365.1	Open-angle glaucoma	sense organs	233	21807	2	0.085595	76.2179	4.20485	0.0475731	1.04872	0.110436	0.666632	1	0.999995
chr4.24511798.A.G	rs73246461	G	Severity	CAV	G	-	196	Radiotherapy	neoplasms	448	34187	3	0	0	1.32427	0.0394005	1.04019	0.0914647	0.666634	1	0.999995
chr7.128954129.T.C	rs10488631	TCTA haplotype	Severity in European-Americans	CAV	C	IRF5	252	Disorders of parathyroid gland	endocrine/metabolic	218	8540	1	NA	NA	0	0.143435	1.15423	0.332975	0.666636	1	0.999995
chr11.611919.C.G	rs702966	C	Severity in African-Americans	CAV	G	PHRF1	735	Acquired foot deformities	musculoskeletal	544	27521	2	0	0	0.148257	0.0278551	1.02825	0.064664	0.666637	1	0.999995
chr10.98166813.G.T	rs10786398	T	Severity	CAV	T	R3HCC1L	741.2	Stiffness of joint	musculoskeletal	1261	35437	3	0	0	0.00808054	0.0225929	1.02285	0.0524484	0.66664	1	0.999995
chr12.112919388.G.A	rs10774671	A	Severity (A allele); Protective (G allele)	CAV-FE	A	OAS1	473	Diseases of the larynx and vocal cords	respiratory	248	6049	1	NA	NA	0	-0.0408346	0.959988	0.0947975	0.666646	1	0.999995
chr1.87162490.C.T	rs10873821	C	Severity	CAV	C	LINC01140	367.4	NA	NA	173	8916	1	NA	NA	0	0.0482867	1.04947	0.112098	0.666648	1	0.999995
chr9.131672331.T.G	rs12551879	G	Severity	CAV	G	RAPGEF1	611.1	Abnormal mammogram	genitourinary	1504	33365	3	0.0828527	79.2728	9.64918	0.0308658	1.03135	0.0716558	0.66665	1	0.999995
chr4.188627868.CTCT.C	rs1734523522	C	Severity	CAV	C	LINC01060	504	Other alveolar and parietoalveolar pneumonopathy	respiratory	425	36292	3	0	0	1.02688	-0.0526278	0.948733	0.122179	0.666655	1	0.999995
chr5.96909661.C.T	rs150892504	T	Severity	CAV	T	ERAP2	285.1	Acute posthemorrhagic anemia	hematopoietic	283	29292	3	0	0	0.992943	0.256225	1.29204	0.59485	0.666659	1	0.999995
chr4.25613313.G.A	-	HLA-A*02:02	Protective	IP	A	HLA-A	193	Thyroid cancer	neoplasms	439	38264	3	0.0353927	48.5156	3.88467	-0.0397203	0.961058	0.0922168	0.666666	1	0.999995
chr12.112919388.G.A	rs10774671	A	Severity (A allele); Protective (G allele)	CAV-FE	A	OAS1	561.1	NA	NA	526	8009	1	NA	NA	0	0.0281306	1.02853	0.0653096	0.666667	1	0.999995
chr12.6845711.C.T	rs5443	T	protective	CAV	T	CDCA3	452	Other venous embolism and thrombosis	circulatory system	609	24242	2	0.00562736	40.901	1.69208	0.0260187	1.02636	0.0604067	0.666667	1	0.999995
chr11.88824823.A.G	rs10831496	G	Severity	CAV-FE	A	GRM5	512	Other symptoms of respiratory system	respiratory	7439	13983	2	0	0	0.00602141	-0.0104946	0.98956	0.0243649	0.666668	1	0.999995
chr22.49281538.G.A	rs62220604	G	Severity	CAV	A	-	704	Diseases of hair and hair follicles	dermatologic	1188	33148	3	0	0	0.0856401	-0.0244283	0.975868	0.0567162	0.666678	1	0.999995
chr7.128954129.T.C	rs10488631	TCTA haplotype	Severity in European-Americans	CAV	C	IRF5	605	Erectile dysfunction [ED]	genitourinary	558	8197	1	NA	NA	0	-0.11225	0.893821	0.260615	0.666678	1	0.999995
chr9.133251249.A.G	rs7849280	G	Protective	CAV	G	ABO	596.5	Functional disorders of bladder	genitourinary	500	37793	3	0.00851242	31.1313	2.90408	0.0399231	1.04073	0.0926922	0.666682	1	0.999995
chr15.90866675.C.T	rs79742014	T	Protective	IP	T	FURIN	395.6	Heart valve replaced	circulatory system	398	34713	3	0	0	0.11272	0.104135	1.10975	0.241778	0.666683	1	0.999995
chr3.61768231.T.A	rs672699	A	Severity	CAV	T	PTPRG	289.4	Lymphadenitis	hematopoietic	551	34394	3	0.00176241	5.29015	2.11171	-0.0286273	0.971779	0.0664665	0.666685	1	0.999995
chr9.30504351.C.T	rs17775810	TT genotype	Protective	CAV	T	LINC01242	428	Congestive heart failure; nonhypertensive	circulatory system	2178	33761	3	0	0	0.213703	-0.0218985	0.978339	0.0508443	0.666688	1	0.999995
chr2.36677870.C.A	rs6714112	C	Severity	CAV	A	-	704	Diseases of hair and hair follicles	dermatologic	1226	34287	3	0	0	1.3356	0.0261191	1.02646	0.0606464	0.666703	1	0.999995
chr9.78543197.A.G	rs7027911	A	Severity	CAV	G	-	174.1	Breast cancer [female]	neoplasms	720	23423	2	0	0	0.608715	0.0273474	1.02772	0.0634986	0.666703	1	0.999995
chr8.73355963.T.C	rs2010843	C	Severity	CAV	T	RDH10-AS1	261.2	Vitamin B-complex deficiencies	endocrine/metabolic	467	9006	1	NA	NA	0	0.0292	1.02963	0.0678007	0.666706	1	0.999995
chr4.106022043.T.C	rs11729561	T	Severity	CAV	C	-	433.3	Cerebral ischemia	circulatory system	659	35103	3	0.0964724	70.0712	6.68252	0.0495538	1.0508	0.115062	0.666709	1	0.999995
chr17.63488670.G.A	rs4343	G	Severity; Risk factor	CAV	G	ACE	695.3	Rosacea	dermatologic	142	13469	1	NA	NA	0	0.0527126	1.05413	0.122399	0.666713	1	0.999995
chr21.41507982.C.A	rs75603675	A	Protective*Conflicting; Risk factor*Conflicting; Severity*Conflicting	CAV	A	TMPRSS2	317.1	Alcoholism	mental disorders	709	30880	3	0.0160797	61.7585	5.22992	-0.0249351	0.975373	0.0578992	0.666713	1	0.999995
chr9.87725456.A.T	rs56952354	A;T	Possible functional consequences	FCP + IP	T	CTSL	215	Other benign neoplasm of connective and other soft tissue	neoplasms	260	28419	2	0	0	0.000795815	0.166767	1.18148	0.387235	0.666715	1	0.999995
chr2.162044379.C.T	rs3788979	T	Risk factor	CAV	T	DPP4	716.9	Arthropathy NOS	musculoskeletal	150	35818	3	0	0	0.960408	0.077767	1.08087	0.180578	0.666719	1	0.999995
chr10.22439346.T.C	-	HLA-A*02:02	Protective	IP	C	HLA-A	706.2	Sebaceous cyst	dermatologic	453	32797	3	0.0531289	33.2166	2.99475	-0.0740247	0.928649	0.171895	0.666731	1	0.999995
chr2.112913801.G.T	rs3811046	T	Risk factor	CAV	G	IL37	209	Neuroendocrine tumors	neoplasms	165	29547	2	0.00427615	9.28979	1.10241	-0.0530804	0.948304	0.123261	0.666734	1	0.999995
chr7.22728408.A.G	rs2069837	G	Severity	CAV-FE	G	IL6	389	Hearing loss	sense organs	2023	35024	3	0	0	0.321537	-0.0237913	0.976489	0.055248	0.666739	1	0.999995
chr4.71742666.T.G	rs2282679	G	Severity	CAV	G	GC	198.4	Secondary malignant neoplasm of liver	neoplasms	155	35245	3	3.28508e-06	0	1.96032	0.0611312	1.06304	0.141961	0.666745	1	0.999995
chr6.105878879.T.A	rs9386484	T	Severity	CAV	A	-	569.2	Gastrointestinal complications	digestive	303	29877	3	0.016089	33.8317	3.02259	0.0380119	1.03874	0.0882741	0.666751	1	0.999995
chr8.73355963.T.C	rs2010843	C	Severity	CAV	C	RDH10-AS1	433.2	Occlusion of cerebral arteries	circulatory system	970	23220	2	0	0	0.263786	-0.0258838	0.974448	0.0601113	0.66676	1	0.999995
chr14.102356233.A.G	rs11160678	G	Severity	CAV	G	CINP	722.6	Degeneration of intervertebral disc	musculoskeletal	432	32827	3	0	0	0.190684	-0.032286	0.96823	0.0749814	0.666769	1	0.999995
chr7.128954129.T.C	rs10488631	TCTA haplotype	Severity in European-Americans	CAV	C	IRF5	300.1	Anxiety disorder	mental disorders	844	5869	1	NA	NA	0	-0.0786051	0.924405	0.182558	0.666776	1	0.999995
chr11.1219991.G.T	rs35705950	T	Protective	CAV	T	MUC5B	369.5	Conjunctivitis, infectious	sense organs	764	33322	3	0	0	0.937498	-0.0492797	0.951915	0.114453	0.666783	1	0.999995
chr10.22439346.T.C	-	HLA-A*02:02	Protective	IP	C	HLA-A	579	Other symptoms involving abdomen and pelvis	digestive	279	33919	3	0	0	1.00585	0.0879889	1.09198	0.204356	0.666784	1	0.999995
chr2.195519781.A.G	rs74417002	G	Severity	CAV	G	-	735.3	Hallux valgus (Bunion)	musculoskeletal	221	36004	3	0.692353	66.9045	6.04312	-0.122857	0.88439	0.285341	0.666787	1	0.999995
chr2.195994321.C.T	rs191631470	T	Severity	CAV	T	DNAH7	279	Disorders involving the immune mechanism	endocrine/metabolic	280	36279	3	0	0	0.0043934	0.253018	1.28791	0.587647	0.666788	1	0.999995
chrX.15600835.T.C	rs4646116	C	Risk factor	FCP + IP	C	ACE2	626.1	Irregular menstrual cycle/bleeding	genitourinary	1981	31403	3	0	0	1.11912	0.137258	1.14712	0.318791	0.666789	1	0.999995
chr2.162044379.C.T	rs3788979	T	Risk factor	CAV	T	DPP4	429.2	Abnormal function study of cardiovascular system	circulatory system	345	33403	3	4.44038e-06	0	1.97464	0.0518737	1.05324	0.120481	0.666791	1	0.999995
chr19.31533051.C.A	rs8105499	C	Severity	CAV	A	LINC02841	722.9	Other and unspecified disc disorder	musculoskeletal	146	32648	3	0	0	0.361185	0.0603181	1.06217	0.140094	0.666792	1	0.999995
chr5.159315942.T.G	rs3212227	T	Severity	FCP	G	IL12B	276.14	Hypopotassemia	endocrine/metabolic	866	34162	3	4.23262e-06	40.682	3.37166	0.02298	1.02325	0.0533737	0.666796	1	0.999995
chr4.5820150.T.C	rs3774881	T	Severity	CAV	C	CRMP1	374.3	Ptosis of eyelid	sense organs	103	23360	2	0.146416	69.5134	3.28013	-0.0729758	0.929623	0.169498	0.666802	1	0.999995
chr17.27660155.T.C	rs117217714	C	Severity	CAV	C	NOS2P1	593	Hematuria	genitourinary	1146	31957	3	0	0	0.118958	0.140698	1.15108	0.326804	0.666813	1	0.999995
chr12.47844974.A.G	rs731236	AG and AA genotype	Severity	CAV	G	VDR	443.7	Peripheral angiopathy in diseases classified elsewhere	circulatory system	931	33364	3	0	0	1.41418	0.0225841	1.02284	0.0524574	0.666816	1	0.999995
chr3.61768231.T.A	rs672699	A	Severity	CAV	T	PTPRG	626.14	Irregular menstrual bleeding	genitourinary	298	31234	3	0	0	1.56187	-0.0391772	0.96158	0.0910009	0.666821	1	0.999995
chr17.8109899.C.T	rs151256885	T	Severity	CAV	T	ALOXE3	470	Septal Deviations/Turbinate Hypertrophy	respiratory	549	26471	3	0.0394241	0	1.82558	-0.0986034	0.906102	0.22904	0.666827	1	0.999995
chr22.41925447.G.A	rs61756766	A	Severity	CAV	A	TNFRSF13C	792	Abnormal Papanicolaou smear of cervix and cervical HPV	genitourinary	476	35020	3	0	0	0.185676	0.147963	1.15947	0.343697	0.666828	1	0.999995
chr3.149000300.G.T	rs76488148	T	Severity	CAV	T	GYG1	697	Sarcoidosis	dermatologic	534	32002	3	0	0	1.12612	0.043424	1.04438	0.100868	0.666831	1	0.999995
chr14.72467521.C.T	rs12587980	T	Severity	CAV	T	RGS6	681.2	Cellulitis and abscess of face/neck	dermatologic	113	33648	3	0.100806	59.5514	4.94454	-0.0621219	0.939768	0.144303	0.666834	1	0.999995
chr5.1211624.A.G	rs76067074	G	Severity	CAV-FE	G	SLC6A19	381.2	Eustachian tube disorders	sense organs	132	35434	3	0	0	0.803476	-0.14786	0.862552	0.343466	0.666835	1	0.999995
chr11.784340.C.G	rs7104929	G	Severity	CAV-FE	G	-	798.1	Chronic fatigue syndrome	symptoms	353	30236	3	0	0	0.982825	-0.0360289	0.964612	0.0836931	0.66684	1	0.999995
chr7.54580201.A.C	rs622568	C	Severity; Risk factor	CAV-FE	C	-	172.1	Melanomas of skin, dx or hx	neoplasms	134	27787	2	0.494458	82.2728	5.64106	0.07122	1.07382	0.16544	0.666841	1	0.999995
chr19.52830722.G.A	rs10411226	G	Severity	CAV	G	ZNF28	592	Cystitis and urethritis	genitourinary	648	26617	3	0	0	0.322729	0.0261077	1.02645	0.060647	0.666842	1	0.999995
chr1.205208489.G.A	rs11240388	G	Severity	CAV-FE	G	DSTYK	614.5	Inflammatory disease of cervix, vagina, and vulva	genitourinary	124	12931	1	NA	NA	0	-0.0569186	0.944671	0.13222	0.666843	1	0.999995
chr4.67910532.T.C	rs9998258	T	Possible functional consequences	FCP + IP	C	TMPRSS11A	281.11	Pernicious anemia	hematopoietic	139	29287	3	0	0	0.20089	-0.13487	0.873829	0.313307	0.666851	1	0.999995
chr2.136948486.A.G	rs7605851	G	Severity	CAV-FE	G	THSD7B	374	Other disorders of eyelids	sense organs	438	33543	3	0	0	1.26056	0.0487114	1.04992	0.113161	0.666861	1	0.999995
chr15.90879313.T.C	rs8039305	C	Risk factor	CAV-FE	T	FURIN	396	Abnormal heart sounds	circulatory system	296	7971	1	NA	NA	0	0.0470409	1.04816	0.109281	0.666862	1	0.999995
chr10.98166813.G.T	rs10786398	T	Severity	CAV	T	R3HCC1L	735.2	Acquired toe deformities	musculoskeletal	471	35719	3	0	0	0.995872	0.037113	1.03781	0.0862175	0.666862	1	0.999995
chr22.49281538.G.A	rs62220604	G	Severity	CAV	A	-	960	Poisoning by antibiotics	injuries & poisonings	310	35485	3	0	0	0.200641	-0.0446681	0.956315	0.103769	0.666863	1	0.999995
chr10.52771475.C.T	rs1800450	T	Severity	CAV	T	MBL2	246	Other disorders of thyroid	endocrine/metabolic	936	31223	3	9.70629e-06	0	1.69563	-0.031191	0.96929	0.0724613	0.666868	1	0.999995
chr1.20166359.C.T	rs72663004	T	Severity	CAV	T	PLA2G2C	338.1	Acute pain	neurological	948	28807	3	0	0	0.940059	0.0472773	1.04841	0.109833	0.66687	1	0.999995
chr9.87724615.A.G	rs3128509	A;G	Possible functional consequences	FCP + IP	A	CTSL	735.1	Flat foot	musculoskeletal	205	22923	2	0	0	0.675788	0.0523813	1.05378	0.121694	0.66688	1	0.999995
chr14.76832814.C.CT	rs34279101	CT	Severity	CAV	CT	LRRC74A	586.4	Stricture/obstruction of ureter	genitourinary	616	31689	3	0	0	0.559923	0.0342313	1.03482	0.0795297	0.666889	1	0.999995
chr1.156125675.T.C	rs581342	C	Severity	CAV	C	LMNA	355.1	Chronic pain syndrome	neurological	407	26851	2	0.156676	76.2295	4.20689	-0.0448169	0.956173	0.104124	0.66689	1	0.999995
chrX.12889539.C.G	rs3853839	G	Severity; Risk factor	CAV-FE	G	TLR7	785	Abdominal pain	symptoms	5856	25167	3	0.000300731	14.2503	2.33237	0.011826	1.0119	0.0274755	0.66689	1	0.999995
chr1.20166359.C.T	rs72663004	T	Severity	CAV	T	PLA2G2C	580.1	Glomerulonephritis	genitourinary	180	32102	3	0	0	0.100006	-0.119253	0.887583	0.277068	0.666896	1	0.999995
chr17.45422978.G.C	rs1230082	G	Severity	CAV	C	ARHGAP27	411.4	Coronary atherosclerosis	circulatory system	913	7818	1	NA	NA	0	-0.0227236	0.977533	0.0527951	0.666897	1	0.999995
chr2.6013310.G.A	rs73910904	A	Risk factor	CAV	A	-	250.3	Insulin pump user	endocrine/metabolic	2095	26936	3	0.110907	72.2433	7.20547	-0.0509981	0.95028	0.11849	0.666906	1	0.999995
chr17.27660155.T.C	rs117217714	C	Severity	CAV	C	NOS2P1	344	Other paralytic syndromes	neurological	216	35039	3	0	0	0.00113905	0.442951	1.5573	1.02918	0.666912	1	0.999995
chr2.195499753.A.C	rs73060484	C	Severity	CAV	C	-	282.8	Other hemoglobinopathies	hematopoietic	134	29067	3	1.13585e-06	0	1.47979	-0.0958516	0.908599	0.222709	0.666912	1	0.999995
chr15.100233816.G.A	rs143434383	A	Risk factor	CAV	A	ADAMTS17	364	Corneal opacity and other disorders of cornea	sense organs	349	34026	3	2.02898	27.5789	2.76162	0.324798	1.38375	0.754669	0.666916	1	0.999995
chr22.22210343.A.T	rs5757427	T	Severity	CAV	A	IGLV10-54	614	Inflammatory diseases of female pelvic organs	genitourinary	666	23900	3	0.0307713	63.6882	5.50785	-0.0292659	0.971158	0.0679998	0.666918	1	0.999995
chr18.6461231.C.G	rs11659676	G	Severity	CAV-FE	G	RPL6P27	225	Benign neoplasm of brain and other parts of nervous system	neoplasms	126	28446	2	0	0	0.142887	0.0546788	1.0562	0.127048	0.66692	1	0.999995
chr1.196673103.G.A	rs800292	A	Severity	CAV	A	CFH	530.1	Esophagitis, GERD and related diseases	digestive	5487	21564	2	0	0	0.0123072	-0.0104651	0.989589	0.0243164	0.666925	1	0.999995
chr21.41464802.A.G	rs462574	A	Possible functional consequences	FCP + IP	A	TMPRSS2	695.4	Lupus (localized and systemic)	dermatologic	512	31861	3	1.42061e-06	2.94905	2.06077	0.0382833	1.03903	0.0889546	0.666927	1	0.999995
chrX.12885540.A.T	rs179008	T	Severity; Risk factor	CAV	T	TLR7	173	Neoplasm of uncertain behavior of skin	neoplasms	405	36164	3	0.095359	61.7666	5.23103	-0.0457597	0.955271	0.106328	0.66693	1	0.999995
chr2.216660263.A.C	rs2270360	A	Severity	CAV	C	IGFBP2	740.11	Osteoarthrosis, localized, primary	musculoskeletal	3438	28353	3	0	0	0.653839	-0.0156347	0.984487	0.0363295	0.666934	1	0.999995
chr11.88436431.C.T	rs72953026	T	Severity	CAV-FE	T	-	204	Leukemia	neoplasms	292	37938	3	0.0477243	39.1709	3.2879	0.0539236	1.0554	0.125302	0.666943	1	0.999995
chr3.148742201.A.C	rs5186	C	Severity	CAV	C	AGTR1	555.21	Ulcerative colitis (chronic)	digestive	271	28388	3	0.0270954	43.9542	3.56851	0.0435563	1.04452	0.101212	0.666944	1	0.999995
chr16.85959043.C.T	rs12444486	C	Severity in African-Americans	CAV	C	-	696.4	Psoriasis	dermatologic	645	30155	3	0	0	1.62855	0.024888	1.0252	0.0578333	0.666948	1	0.999995
chr19.39248147.C.T	rs12979860	C	Severity (C allele)*Conflicting; Risk factor (T allele)*Conflicting	CAV	C	IFNL4	244	Hypothyroidism	endocrine/metabolic	536	7932	1	NA	NA	0	-0.0287386	0.97167	0.0667811	0.666948	1	0.999995
chr2.191909428.G.A	rs147509469	A	Risk factor for females	CAV	A	CAVIN2-AS1	327.71	Restless legs syndrome	neurological	207	30540	3	0	0	0.00152322	-0.308914	0.734244	0.717843	0.66695	1	0.999995
chr2.196087686.G.A	rs2176724	A	Severity	CAV	A	-	286.81	Primary hypercoagulable state	hematopoietic	284	35973	3	0.00206658	0	1.99991	0.0462344	1.04732	0.107439	0.666954	1	0.999995
chr8.40324459.C.A	rs11779911	C	Severity	CAV	A	SIRLNT	198.1	Secondary malignancy of lymph nodes	neoplasms	109	33390	3	0	0	1.35905	0.0653071	1.06749	0.151762	0.666958	1	0.999995
chr7.117611595.T.G	rs150212784	G	Severity	CAV	G	CFTR	079	Viral infection	infectious diseases	579	21813	2	0	0	0.000909792	0.316573	1.37242	0.735667	0.666962	1	0.999995
chr7.22548762.C.T	rs13227460	T	Severity	CAV	T	STEAP1B	789	Nausea and vomiting	symptoms	1444	34475	3	0	0	0.699731	0.0237028	1.02399	0.0550827	0.666968	1	0.999995
chr5.159315942.T.G	rs3212227	T	Severity	FCP	G	IL12B	562.2	Diverticulitis	digestive	353	28303	3	0	0	0.367019	0.0363883	1.03706	0.0845642	0.666975	1	0.999995
chr2.127137039.A.G	rs744373	G	Severity	CAV	G	-	401.21	Hypertensive heart disease	circulatory system	295	21966	3	0.00620887	0	1.95845	-0.0389102	0.961837	0.0904283	0.666986	1	0.999995
chr10.8988345.A.T	rs71481792	A	Severity	CAV	T	-	386.2	Peripheral or central vertigo	sense organs	415	32370	3	0.00184076	24.2058	2.63872	0.036624	1.0373	0.0851159	0.666989	1	0.999995
chr9.33426577.A.G	rs10813976	G	Severity	CAV	G	-	420	Carditis	circulatory system	323	37483	3	0.182785	75.2567	8.083	-0.0471358	0.953958	0.109546	0.66699	1	0.999995
chr14.102356233.A.G	rs11160678	G	Severity	CAV	G	CINP	618.2	Uterine/Uterovaginal prolapse	genitourinary	197	38118	3	0	0	1.07907	0.0478079	1.04897	0.111109	0.666993	1	0.999995
chr21.41509390.C.G	rs12626358	G	Possible functional consequences	FCP + IP	G	TMPRSS2	282	Hereditary hemolytic anemias	hematopoietic	306	28762	3	0.00129956	0	1.3398	-0.042626	0.95827	0.099067	0.666996	1	0.999995
chr17.15965007.C.T	rs8081547	T	Risk factor	FCP + IP	T	ADORA2B	426.31	Right bundle branch block	circulatory system	128	28118	3	0	0	1.00636	0.0690568	1.0715	0.160496	0.666999	1	0.999995
chr19.39248147.C.T	rs12979860	C	Severity (C allele)*Conflicting; Risk factor (T allele)*Conflicting	CAV	T	IFNL4	440	Atherosclerosis	circulatory system	440	25369	2	0	0	0.0366069	0.0306231	1.0311	0.071172	0.667	1	0.999995
chr10.52771466.C.T	rs1800451	T	Potential functional effect on protein	FCP + IP	T	MBL2	155	Cancer of liver and intrahepatic bile duct	neoplasms	322	36571	3	0.0833699	52.7667	4.2343	0.0575899	1.05928	0.133847	0.667002	1	0.999995
chr19.31533051.C.A	rs8105499	C	Severity	CAV	A	LINC02841	352	Disorders of other cranial nerves	neurological	298	34675	3	0	0	1.22751	0.042675	1.0436	0.099184	0.667006	1	0.999995
chr21.41508701.T.G	rs4283504	T	Possible functional consequences	FCP + IP	T	TMPRSS2	202.2	Non-Hodgkins lymphoma	neoplasms	233	37324	3	0	0	0.257611	-0.0753262	0.927441	0.175072	0.667007	1	0.999995
chr1.244873270.T.C	rs12130553	C	Severity	CAV	C	-	594	Urinary calculus	genitourinary	314	10494	1	NA	NA	0	-0.0362951	0.964356	0.0843612	0.667025	1	0.999995
chr21.41507982.C.A	rs75603675	A	Protective*Conflicting; Risk factor*Conflicting; Severity*Conflicting	CAV	A	TMPRSS2	365.2	Primary angle-closure glaucoma	sense organs	145	32860	3	0	0	0.405	-0.0547704	0.946702	0.127305	0.667029	1	0.999995
chr18.69541156.T.C	rs12958013	T	Severity	CAV	C	DOK6	743.13	Other specified osteoporosis	musculoskeletal	252	33709	3	0.02938	4.13165	2.08619	-0.0717841	0.930732	0.166854	0.667034	1	0.999995
chr3.141689849.A.G	rs6440031	G	Severity	CAV	A	LINC02618	369	Infection of the eye	sense organs	781	29901	3	0	0	1.40209	0.0471011	1.04823	0.109481	0.667036	1	0.999995
chr9.131672331.T.G	rs12551879	G	Severity	CAV	G	RAPGEF1	594.1	Calculus of kidney	genitourinary	1215	37111	3	0	0	0.825801	-0.0325552	0.967969	0.0756713	0.667037	1	0.999995
chr3.157438240.A.G	rs1840680	AG genotype)	Protective	CAV	A	PTX3	634	Miscarriage; stillbirth	pregnancy complications	241	38388	3	0	0	1.74412	0.0420908	1.04299	0.0978411	0.667053	1	0.999995
chr1.155175305.G.A	rs7528026	A	Severity	CAV	A	TRIM46	250.3	Insulin pump user	endocrine/metabolic	2093	26906	3	0.0385887	35.3031	3.09134	0.0526075	1.05402	0.122288	0.667055	1	0.999995
chr4.68840276.G.A	rs115162070	G	Severity	CAV	A	-	429	Ill-defined descriptions and complications of heart disease	circulatory system	1000	33870	3	1.45395e-06	7.88993	2.17132	0.0501777	1.05146	0.11664	0.667056	1	0.999995
chr1.90742957.A.C	rs2166172	C	Severity	CAV-FE	C	-	362.9	Retinal edema	sense organs	340	33487	3	0	0	0.475751	0.039411	1.0402	0.0916138	0.66706	1	0.999995
chr17.45422978.G.C	rs1230082	G	Severity	CAV	G	ARHGAP27	696.41	Psoriasis vulgaris	dermatologic	528	23609	2	0	0	0.674122	-0.0283541	0.972044	0.0659119	0.667064	1	0.999995
chr11.2872637.A.G	rs10766439	A	Severity	CAV	A	-	348	Other conditions of brain	neurological	215	33982	3	0	0	1.39258	-0.0495197	0.951686	0.115114	0.667064	1	0.999995
chr5.180810828.C.T	rs113791144	T	Severity	CAV	T	-	443.9	Peripheral vascular disease, unspecified	circulatory system	1956	33360	3	0	0	1.74319	0.027735	1.02812	0.0644734	0.667067	1	0.999995
chr13.22495675.AG.A	rs10714879	A	Severity	CAV	AG	-	327.71	Restless legs syndrome	neurological	175	22870	2	0	0	0.196409	-0.0545179	0.946942	0.126735	0.66707	1	0.999995
chr2.127137039.A.G	rs744373	G	Severity	CAV	G	-	586.2	Cyst of kidney, acquired	genitourinary	491	32054	3	0	0	0.370343	0.0289438	1.02937	0.0672842	0.66707	1	0.999995
chr19.52830722.G.A	rs10411226	G	Severity	CAV	G	ZNF28	198.4	Secondary malignant neoplasm of liver	neoplasms	134	29398	3	0.208982	73.5493	7.56124	0.0580974	1.05982	0.135057	0.667073	1	0.999995
chr1.196673103.G.A	rs800292	A	Severity	CAV	A	CFH	227.3	Benign neoplasm of pituitary gland and craniopharyngeal duct (pouch)	neoplasms	192	28841	2	0	0	0.262392	0.0479753	1.04914	0.111528	0.667076	1	0.999995
chr10.52771482.G.A	rs5030737	A	Potential functional effect on protein	FCP + IP	A	MBL2	352	Disorders of other cranial nerves	neurological	302	35405	3	0.114131	18.8459	2.46445	0.09073	1.09497	0.21092	0.667077	1	0.999995
chr14.76832814.C.CT	rs34279101	CT	Severity	CAV	CT	LRRC74A	275.6	Hypercalcemia	endocrine/metabolic	711	36833	3	0	0	0.352265	-0.0310285	0.969448	0.0721337	0.667085	1	0.999995
chr5.180810828.C.T	rs113791144	T	Severity	CAV	T	-	594.1	Calculus of kidney	genitourinary	1218	37172	3	0	0	0.230349	-0.0327514	0.967779	0.0761421	0.667098	1	0.999995
chr9.131672331.T.G	rs12551879	G	Severity	CAV	G	RAPGEF1	707.1	Decubitus ulcer	dermatologic	231	37698	3	0.0425785	32.9074	2.98095	0.0752665	1.07817	0.174985	0.667101	1	0.999995
chr11.114726432.A.T	rs1712779	T	Severity	CAV-FE	T	-	588.2	Secondary hyperparathyroidism (of renal origin)	genitourinary	464	32063	3	0	0	0.120637	-0.0336915	0.96687	0.0783295	0.667105	1	0.999995
chr1.206773552.T.C	rs1800896	C	Severity	FCP	C	IL10	279.7	Other immunological findings	endocrine/metabolic	1656	36370	3	0	0	1.55645	0.0162236	1.01636	0.0377186	0.667107	1	0.999995
chr17.15965007.C.T	rs8081547	T	Risk factor	FCP + IP	T	ADORA2B	401.21	Hypertensive heart disease	circulatory system	284	20766	3	0	0	0.212156	0.0527576	1.05417	0.122659	0.667112	1	0.999995
chr4.166008836.A.T	rs17047200	TT genotype	Severity (TT genotype)*Conflicting; Risk factor (AA genotype)*Conflicting	CAV	T	TLL1	110.11	Dermatophytosis of nail	infectious diseases	1868	30599	3	0	0	0.95746	0.0186104	1.01878	0.0432691	0.667117	1	0.999995
chr15.90866675.C.T	rs79742014	T	Protective	IP	T	FURIN	595	Hydronephrosis	genitourinary	209	37036	3	0.181693	35.8769	3.119	0.155512	1.16826	0.361565	0.667118	1	0.999995
chr9.78543197.A.G	rs7027911	A	Severity	CAV	G	-	290.1	Dementias	mental disorders	520	22699	2	0	0	2.30503e-05	0.0327357	1.03328	0.0761123	0.667125	1	0.999995
chr1.244873270.T.C	rs12130553	C	Severity	CAV	T	-	189.11	Malignant neoplasm of kidney, except pelvis	neoplasms	100	21406	2	0.101467	62.5196	2.66806	-0.0714788	0.931016	0.166193	0.667126	1	0.999995
chr4.25613313.G.A	-	HLA-A*02:02	Protective	IP	A	HLA-A	270	Disorders of protein plasma/amino-acid transport and metabolism	endocrine/metabolic	418	36540	3	0	0	1.11933	0.0393464	1.04013	0.0914832	0.667127	1	0.999995
chr17.42362183.A.G	rs744166	G	Risk factor; Severity	CAV	G	STAT3	514	Abnormal findings examination of lungs	respiratory	694	27448	2	0.0148852	69.0047	3.2263	-0.0246036	0.975697	0.0572056	0.66713	1	0.999995
chr1.161544752.A.C	rs396991	C	Severity	CAV-FE	C	FCGR3A	742.9	Other derangement of joint	musculoskeletal	117	33589	3	0	0	1.32213	0.0600388	1.06188	0.139602	0.667143	1	0.999995
chr7.22728408.A.G	rs2069837	G	Severity	CAV-FE	G	IL6	473.4	Voice disturbance	respiratory	737	26699	3	0.00735959	26.3443	2.71533	0.0373715	1.03808	0.0868961	0.667144	1	0.999995
chr17.34252769.A.G	rs1024611	G	Risk factor	CAV	G	CCL2	301	Personality disorders	mental disorders	351	24317	3	0.00288881	0	1.74925	0.0372594	1.03796	0.0866364	0.667147	1	0.999995
chr14.35401887.C.T	rs696	CC genotype	Severity	CAV	T	NFKBIA	577	Diseases of pancreas	digestive	313	29191	2	0.0202809	59.7657	2.48544	0.0355323	1.03617	0.082621	0.667149	1	0.999995
chr17.35880776.C.T	rs2107538	T	Risk factor; Severity	FCP	T	CCL5	564.8	NA	NA	170	38586	3	0.0493238	47.4904	3.80883	-0.0553481	0.946156	0.128699	0.667153	1	0.999995
chr4.67910532.T.C	rs9998258	T	Possible functional consequences	FCP + IP	C	TMPRSS11A	381.1	Otitis media	sense organs	251	36129	3	6.17057e-07	0	1.75217	-0.10158	0.903409	0.236204	0.667156	1	0.999995
chr6.52200448.A.G	rs13192246	G	Severity	CAV	A	-	470	Septal Deviations/Turbinate Hypertrophy	respiratory	436	20163	2	0.0311226	71.7375	3.53825	-0.033469	0.967085	0.0778257	0.667159	1	0.999995
chr15.90876959.G.A	rs201551785	A	Potential functional effect on protein	FCP + IP	A	FURIN	785	Abdominal pain	symptoms	6248	26781	3	0	0	0.00787178	-0.491199	0.611892	1.1422	0.667163	1	0.999995
chr3.157438240.A.G	rs1840680	AG genotype)	Protective	CAV	A	PTX3	728.7	Fasciitis	musculoskeletal	810	29357	3	0.00575526	32.1986	2.94979	-0.0231608	0.977105	0.0538567	0.667164	1	0.999995
chr9.131672331.T.G	rs12551879	G	Severity	CAV	G	RAPGEF1	292.1	Aphasia/speech disturbance	mental disorders	166	35045	3	0	0	0.882668	0.0866847	1.09055	0.201585	0.667185	1	0.999995
chr7.128938247.T.G	rs10488631	TCTA haplotype	Severity in European-Americans	CAV	T	IRF5	689	Disorder of skin and subcutaneous tissue NOS	dermatologic	488	23997	2	0.015615	61.1547	2.57432	-0.0287138	0.971695	0.0667748	0.667189	1	0.999995
chr6.31575254.G.A	rs1800629	A	Risk factor*Conflicting; Severity*Conflicting; Protective*Conflicting	CAV-FE	A	TNF	994	Sepsis and SIRS	injuries & poisonings	281	38325	3	0.0272137	27.6849	2.76568	0.0624121	1.0644	0.145144	0.667195	1	0.999995
chr13.22495675.AG.A	rs10714879	A	Severity	CAV	AG	-	649.1	Diabetes or abnormal glucose tolerance complicating pregnancy	pregnancy complications	153	28725	2	0	0	0.698698	0.0570673	1.05873	0.132715	0.667196	1	0.999995
chr20.23046984.T.C	rs1042580	C	Severity	CAV	C	THBD	628	Ovarian cyst	genitourinary	164	18963	2	0.0446744	56.4813	2.29786	0.0564104	1.05803	0.131189	0.667201	1	0.999995
chr14.55263686.C.T	rs10140801	T	Severity	CAV-FE	T	FBXO34-AS1	443.7	Peripheral angiopathy in diseases classified elsewhere	circulatory system	644	25213	2	0	0	0.163354	0.0259959	1.02634	0.0604572	0.667204	1	0.999995
chr21.41473715.C.A	rs2298661	A	Protective	CAV-FE	A	TMPRSS2	496.3	Bronchiectasis	respiratory	276	29351	3	0.0126499	9.85541	2.21866	0.0477102	1.04887	0.110959	0.66721	1	0.999995
chr1.161509955.A.G	rs1801274	G	Severity	CAV	A	FCGR2A	601	Inflammatory diseases of prostate	genitourinary	150	14456	1	NA	NA	0	0.0512636	1.0526	0.119226	0.667218	1	0.999995
chr4.67963489.G.A	rs6552134	G	Possible functional consequences	FCP + IP	A	TMPRSS11A	250.22	Type 2 diabetes with renal manifestations	endocrine/metabolic	506	5852	1	NA	NA	0	0.0363164	1.03698	0.0844656	0.667229	1	0.999995
chr4.68840276.G.A	rs115162070	G	Severity	CAV	A	-	792	Abnormal Papanicolaou smear of cervix and cervical HPV	genitourinary	474	34725	3	3.22671e-06	0	1.89611	-0.0811397	0.922065	0.18872	0.667233	1	0.999995
chr10.52771475.C.T	rs1800450	T	Severity	CAV	T	MBL2	367.1	Myopia	sense organs	384	34675	3	0.0585751	55.2328	4.46755	0.0496167	1.05087	0.115402	0.667235	1	0.999995
chr22.43928847.C.G	rs738409	G	Protective*Conflicting; Severity*Conflicting	CAV	G	PNPLA3	425	Cardiomyopathy	circulatory system	861	37156	3	0.00416083	23.1246	2.60161	0.0256858	1.02602	0.0597429	0.66724	1	0.999995
chr17.42362183.A.G	rs744166	G	Risk factor; Severity	CAV	G	STAT3	446	Polyarteritis nodosa and allied conditions	circulatory system	150	25343	2	0	0	0.478249	-0.0520861	0.949247	0.121149	0.667242	1	0.999995
chrX.15599938.A.G	rs2106809	G	Severity	CAV	G	ACE2	360	Disorders of the globe	sense organs	117	34092	3	0	0	1.54003	0.0776167	1.08071	0.180533	0.667245	1	0.999995
chr5.1211624.A.G	rs76067074	G	Severity	CAV-FE	G	SLC6A19	949	Allergies, other	injuries & poisonings	1011	30503	3	0	0	1.35095	0.0505324	1.05183	0.117537	0.667249	1	0.999995
chr1.173115604.T.G	rs17300100	G	Severity	CAV	G	-	714.1	Rheumatoid arthritis	musculoskeletal	785	35510	3	0.0256101	39.6321	3.31302	0.0464049	1.0475	0.107937	0.66725	1	0.999995
chr14.35401887.C.T	rs696	CC genotype	Severity	CAV	C	NFKBIA	079.9	Viremia, NOS	infectious diseases	138	6093	1	NA	NA	0	-0.0549531	0.94653	0.127822	0.667255	1	0.999995
chr14.102356233.A.G	rs11160678	G	Severity	CAV	G	CINP	601.1	Prostatitis	genitourinary	158	34891	3	4.82706e-06	0	1.84574	-0.0531455	0.948242	0.123624	0.667272	1	0.999995
chr6.31575254.G.A	rs1800629	A	Risk factor*Conflicting; Severity*Conflicting; Protective*Conflicting	CAV-FE	A	TNF	367.2	Astigmatism	sense organs	208	34700	3	0	0	1.46987	-0.0762355	0.926598	0.177337	0.667276	1	0.999995
chrX.12885540.A.T	rs179008	T	Severity; Risk factor	CAV	T	TLR7	1005	NA	NA	510	36248	3	6.02868e-05	10.4236	2.23273	-0.0406948	0.960122	0.0946636	0.667277	1	0.999995
chr17.27660155.T.C	rs117217714	C	Severity	CAV	C	NOS2P1	281	Other deficiency anemia	hematopoietic	356	29275	3	0	0	0.460099	0.254231	1.28947	0.591391	0.667278	1	0.999995
chr11.88436431.C.T	rs72953026	T	Severity	CAV-FE	T	-	601.1	Prostatitis	genitourinary	160	35036	3	0	0	0.236787	0.0663702	1.06862	0.154391	0.66728	1	0.999995
chr10.36988942.A.G	rs2091431	G	Severity	CAV	A	-	396	Abnormal heart sounds	circulatory system	955	34397	3	0	0	1.79726	-0.022793	0.977465	0.0530216	0.667282	1	0.999995
chr5.1211624.A.G	rs76067074	G	Severity	CAV-FE	G	SLC6A19	772	Symptoms of the muscles	symptoms	213	35789	3	0	0	1.26597	-0.118901	0.887895	0.276596	0.667288	1	0.999995
chr15.100233816.G.A	rs143434383	A	Risk factor	CAV	A	ADAMTS17	721.1	Spondylosis without myelopathy	musculoskeletal	2115	33297	3	0	0	0.960889	0.0965662	1.10138	0.224641	0.667291	1	0.999995
chr4.67963489.G.A	rs6552134	G	Possible functional consequences	FCP + IP	G	TMPRSS11A	304	Adjustment reaction	mental disorders	753	18240	2	0	0	0.791181	-0.0242276	0.976064	0.0563605	0.667291	1	0.999995
chr12.6845711.C.T	rs5443	T	protective	CAV	T	CDCA3	696.42	Psoriatic arthropathy	dermatologic	149	23867	2	0	0	0.374009	0.05229	1.05368	0.121644	0.667297	1	0.999995
chr14.35401887.C.T	rs696	CC genotype	Severity	CAV	C	NFKBIA	395.1	Nonrheumatic mitral valve disorders	circulatory system	150	8420	1	NA	NA	0	-0.0526551	0.948707	0.122495	0.6673	1	0.999995
chr21.41473715.C.A	rs2298661	A	Protective	CAV-FE	A	TMPRSS2	172.11	Melanomas of skin	neoplasms	120	27660	2	0	0	0.137695	0.0737796	1.07657	0.171638	0.667301	1	0.999995
chrX.15564175.T.C	rs41303171	C	Severity; Risk factor	CAV	C	ACE2	613.5	Mastodynia	genitourinary	454	37383	3	0	0	0.22566	0.254641	1.29	0.592394	0.667305	1	0.999995
chr4.67963489.G.A	rs6552134	G	Possible functional consequences	FCP + IP	A	TMPRSS11A	695.4	Lupus (localized and systemic)	dermatologic	168	7665	1	NA	NA	0	-0.0589108	0.942791	0.13705	0.667307	1	0.999995
chrX.15566297.A.G	rs4646179	G	Severity	CAV	G	ACE2	250.3	Insulin pump user	endocrine/metabolic	2097	26935	3	0.0138975	0	1.90361	0.0434239	1.04438	0.101025	0.667318	1	0.999995
chr19.35687796.G.A	rs77127536	A	Severity	CAV	A	TYMSP2	300.9	Posttraumatic stress disorder	mental disorders	506	24229	3	0.00872671	39.4559	3.30338	0.0395527	1.04035	0.0920217	0.667327	1	0.999995
chr4.69615987.C.T	rs7688383	T	Loss of smell and taste	CAV	T	UGT2A1	585.1	Acute renal failure	genitourinary	1421	31308	3	6.53445e-06	11.5321	2.26071	0.0179953	1.01816	0.0418678	0.667332	1	0.999995
chr2.112913801.G.T	rs3811046	T	Risk factor	CAV	T	IL37	290.1	Dementias	mental disorders	138	8478	1	NA	NA	0	0.0673994	1.06972	0.156812	0.667333	1	0.999995
chr4.67964168.T.A	rs720009	A	Possible functional consequences	FCP + IP	A	TMPRSS11A	363	Chorioretinal inflammations, scars, and other disorders of choroid	sense organs	146	33833	3	0.0532139	0	1.42465	-0.0939204	0.910355	0.218525	0.667346	1	0.999995
chr16.16924042.C.A	rs1453512	A	Severity	CAV	C	-	300.1	Anxiety disorder	mental disorders	4610	24016	3	0	0	1.58087	-0.0115329	0.988533	0.0268339	0.667348	1	0.999995
chr13.33129529.C.G	rs34425674	G	Risk factor	CAV	G	STARD13	340	Migraine	neurological	1812	33494	3	0	0	0.532898	0.0632196	1.06526	0.147096	0.667353	1	0.999995
chr4.44416575.T.C	rs35540967	C	Severity	CAV	C	KCTD8	117	Mycoses	infectious diseases	121	31220	3	0	0	0.0724956	-0.125149	0.882366	0.291193	0.667356	1	0.999995
chr1.155175305.G.A	rs7528026	A	Severity	CAV	A	TRIM46	870	Open wounds of head; neck; and trunk	injuries & poisonings	111	37537	3	0	0	0.40512	0.221354	1.24776	0.515045	0.667359	1	0.999995
chr8.73355963.T.C	rs2010843	C	Severity	CAV	T	RDH10-AS1	286	Coagulation defects	hematopoietic	203	12084	1	NA	NA	0	-0.0430818	0.957833	0.100244	0.667363	1	0.999995
chr9.87725456.A.T	rs56952354	A;T	Possible functional consequences	FCP + IP	T	CTSL	395	Heart valve disorders	circulatory system	1475	26291	2	0.202257	73.7131	3.80418	-0.0724368	0.930125	0.168552	0.667371	1	0.999995
chr15.33615902.C.T	rs12593288	C	Severity	CAV	T	RYR3	715.1	Sacroiliitis NEC	musculoskeletal	333	35795	3	0.0395072	40.383	3.35475	-0.0501539	0.951083	0.116703	0.667373	1	0.999995
chr15.60902209.A.G	rs4774377	G	Risk factor	CAV-FE	G	RORA	286	Coagulation defects	hematopoietic	606	35138	3	0.00611711	31.4036	2.9156	0.0264597	1.02681	0.0615692	0.667374	1	0.999995
chr21.41473456.A.G	rs17854725	G	Severity	CAV	A	TMPRSS2	296	Mood disorders	mental disorders	1664	8972	1	NA	NA	0	-0.0164971	0.983638	0.0383874	0.667375	1	0.999995
chr1.230710048.A.G	rs699	G	Severity	CAV	A	AGT	716.9	Arthropathy NOS	musculoskeletal	106	23949	2	0.16959	62.8595	2.69248	0.0701213	1.07264	0.163168	0.667379	1	0.999995
chr10.76490426.T.C	rs114026383	C	Risk factor for European population	CAV	C	LRMDA	720	Spinal stenosis	musculoskeletal	584	33328	3	0	0	0.0246697	-0.0971154	0.907451	0.225983	0.66738	1	0.999995
chr19.31533051.C.A	rs8105499	C	Severity	CAV	A	LINC02841	626.12	Excessive or frequent menstruation	genitourinary	716	30753	3	1.77876e-06	0	1.84101	-0.0300622	0.970385	0.0699534	0.667381	1	0.999995
chr17.9267091.C.T	rs34761447	C	Severity	CAV	T	STX8	260	Protein-calorie malnutrition	endocrine/metabolic	653	24925	3	0.0717196	56.592	4.60744	0.0530984	1.05453	0.123558	0.667382	1	0.999995
chr13.102695866.A.G	rs599976	G	Severity	CAV-FE	G	METTL21C	473.3	Paralysis/spasm of vocal cords or larynx	respiratory	114	26660	3	7.72284e-07	0	1.77333	0.0832899	1.08686	0.193813	0.667382	1	0.999995
chr3.1052111.C.G	rs1504061	G	Severity	CAV	G	-	536	Disorders of function of stomach	digestive	417	35794	3	0.0344544	39.7713	3.32067	-0.0605871	0.941212	0.140986	0.667385	1	0.999995
chr10.36988942.A.G	rs2091431	G	Severity	CAV	A	-	654	Other and unspecified complications of birth; puerperium affecting management of mother	pregnancy complications	475	37968	3	0.00399792	27.2775	2.75018	0.0317959	1.03231	0.0739892	0.667387	1	0.999995
chr21.41465921.C.T	rs62217525	C	Possible functional consequences	FCP + IP	T	TMPRSS2	585.33	Chronic Kidney Disease, Stage III	genitourinary	317	31647	3	0.159422	0	1.73939	0.108071	1.11413	0.251482	0.667388	1	0.999995
chr1.173115604.T.G	rs17300100	G	Severity	CAV	G	-	705.8	Hyperhidrosis	dermatologic	220	32500	3	0.0296685	0	1.80258	-0.0940723	0.910217	0.218909	0.667391	1	0.999995
chr4.5820150.T.C	rs3774881	T	Severity	CAV	T	CRMP1	071.1	HIV infection, symptomatic	infectious diseases	775	5014	1	NA	NA	0	-0.0275531	0.972823	0.064118	0.667396	1	0.999995
chr15.60845514.G.A	rs17303202	A	Risk factor; Severity	CAV-FE	A	RORA	574	Cholelithiasis and cholecystitis	digestive	947	37229	3	0	0	1.83764	-0.022879	0.977381	0.0532412	0.667397	1	0.999995
chr1.161509955.A.G	rs1801274	G	Severity	CAV	G	FCGR2A	275.6	Hypercalcemia	endocrine/metabolic	181	12258	1	NA	NA	0	-0.0467352	0.95434	0.108757	0.667399	1	0.999995
chrX.15566297.A.G	rs4646179	G	Severity	CAV	G	ACE2	250.23	Type 2 diabetes with ophthalmic manifestations	endocrine/metabolic	682	26935	3	0.112969	49.7724	3.98187	0.0712416	1.07384	0.165789	0.667404	1	0.999995
chr4.5820150.T.C	rs3774881	T	Severity	CAV	C	CRMP1	290.11	Alzheimer's disease	mental disorders	137	24327	2	0	0	0.468692	-0.0658879	0.936236	0.153331	0.667406	1	0.999995
chr17.63488670.G.A	rs4343	G	Severity; Risk factor	CAV	A	ACE	261.4	Vitamin D deficiency	endocrine/metabolic	2390	9175	1	NA	NA	0	0.0148969	1.01501	0.0346675	0.667407	1	0.999995
chr1.31151182.G.C	rs12083278	C	Severity	CAV	G	-	368	Visual disturbances	sense organs	1087	32828	3	0.00764317	48.3673	3.87351	-0.0212106	0.979013	0.0493606	0.667409	1	0.999995
chr10.28606315.C.T	rs12773860	T	Severity	CAV	T	WAC	245	Thyroiditis	endocrine/metabolic	944	30860	3	0.119014	74.3799	7.80638	-0.0362754	0.964375	0.0844192	0.66741	1	0.999995
chr1.90742957.A.C	rs2166172	C	Severity	CAV-FE	C	-	702.1	Actinic keratosis	dermatologic	380	27630	2	0	0	0.00625	-0.0334966	0.967058	0.0779544	0.667417	1	0.999995
chr14.76832814.C.CT	rs34279101	CT	Severity	CAV	CT	LRRC74A	429.3	Symptoms involving cardiovascular system	circulatory system	657	33709	3	0	0	0.154989	-0.0325644	0.96796	0.0757862	0.667423	1	0.999995
chr7.22728408.A.G	rs2069837	G	Severity	CAV-FE	G	IL6	512	Other symptoms of respiratory system	respiratory	9931	23139	3	0	0	1.61586	0.0127062	1.01279	0.029571	0.667424	1	0.999995
chr16.78590128.A.G	rs72803978	A	Severity	CAV	G	WWOX	563	NA	NA	4644	31731	3	0.0101739	35.5528	3.10331	-0.0305318	0.96993	0.0710566	0.667426	1	0.999995
chr17.27263807.T.C	rs60811869	C	Severity	CAV	C	-	704	Diseases of hair and hair follicles	dermatologic	1230	34506	3	0	0	0.170976	-0.0519801	0.949348	0.120979	0.667442	1	0.999995
chr11.126292948.C.T	rs8177374	T	Protective	CAV	T	TIRAP	728.7	Fasciitis	musculoskeletal	810	29424	3	0.022367	46.9064	3.76693	-0.0411389	0.959696	0.0957472	0.667442	1	0.999995
chr1.31151182.G.C	rs12083278	C	Severity	CAV	G	-	428	Congestive heart failure; nonhypertensive	circulatory system	2092	31574	3	0	0	0.335757	0.0161837	1.01632	0.0376684	0.66746	1	0.999995
chr1.12207235.C.T	rs3397	T	Severity	CAV-FE	T	TNFRSF1B	454.11	Varicose veins of lower extremity, symptomtic	circulatory system	176	6513	1	NA	NA	0	-0.0610739	0.940754	0.142156	0.667467	1	0.999995
chr10.104263031.C.A	rs4925	A	Protective for neurological complications of long COVID	CAV	A	GSTO1	561.2	NA	NA	902	36871	3	0	0	0.124752	0.0259492	1.02629	0.0603995	0.667468	1	0.999995
chr22.19963748.G.A	rs4680	A	Risk factor	FCP	A	COMT	695.41	Cutaneous lupus erythematosus	dermatologic	123	21223	2	0	0	0.773623	-0.0594068	0.942323	0.138281	0.667481	1	0.999995
chr2.6013310.G.A	rs73910904	A	Risk factor	CAV	A	-	374	Other disorders of eyelids	sense organs	442	33633	3	0	0	0.207697	-0.106864	0.898648	0.248749	0.667484	1	0.999995
chr9.87726151.C.T	rs41312184	C;T	Possible functional consequences	FCP + IP	T	CTSL	504	Other alveolar and parietoalveolar pneumonopathy	respiratory	430	36828	3	0	0	0.00410383	0.114859	1.12172	0.267376	0.667501	1	0.999995
chr3.157438240.A.G	rs1840680	AG genotype)	Protective	CAV	A	PTX3	386	Vertiginous syndromes and other disorders of vestibular system	sense organs	512	32976	3	0.0100474	42.9019	3.50274	0.0289393	1.02936	0.0673665	0.667502	1	0.999995
chr4.67964168.T.A	rs720009	A	Possible functional consequences	FCP + IP	A	TMPRSS11A	579	Other symptoms involving abdomen and pelvis	digestive	280	34027	3	0	0	0.227207	-0.0752092	0.927549	0.175078	0.667504	1	0.999995
chr22.41925447.G.A	rs61756766	A	Severity	CAV	A	TNFRSF13C	090.2	Gonococcal infections	infectious diseases	227	37818	3	0	0	0.000786794	0.254503	1.28982	0.592459	0.667508	1	0.999995
chr1.46309111.A.G	rs41292543	G	Severity	CAV-FE	G	UQCRH	362.3	Other nondiabetic retinopathy	sense organs	229	33696	3	0.00335608	0	1.02428	-0.112663	0.893452	0.262271	0.66751	1	0.999995
chr6.18015216.C.T	rs140247774	T	Severity	CAV	T	-	509	Respiratory failure, insufficiency, arrest	respiratory	262	36510	3	0	0	0.583274	-0.119078	0.887739	0.277206	0.667512	1	0.999995
chr1.155133406.T.G	rs4971066	G	Risk factor	CAV	G	EFNA1	512.8	Cough	respiratory	4667	22837	3	0.00241237	25.3274	2.67836	-0.0148549	0.985255	0.0345812	0.667512	1	0.999995
chr4.67910402.G.A	rs4860265	G	Possible functional consequences	FCP + IP	G	TMPRSS11A	702.1	Actinic keratosis	dermatologic	380	27261	2	0	0	0.159731	0.0336205	1.03419	0.0782677	0.667517	1	0.999995
chr5.157106730.T.C	rs35960726	C	Severity	CAV	C	HAVCR2	740	Osteoarthrosis	musculoskeletal	5570	31121	3	0.159411	0	1.5648	0.135824	1.14548	0.316195	0.667518	1	0.999995
chr11.71456403.G.T	rs12785878	G	Severity	CAV	T	NADSYN1	318	Tobacco use disorder	mental disorders	3159	20158	2	0	0	0.0810139	0.0133786	1.01347	0.0311454	0.66752	1	0.999995
chrX.12885540.A.T	rs179008	T	Severity; Risk factor	CAV	T	TLR7	292.2	Mild cognitive impairment	mental disorders	210	34059	3	0	0	0.846834	-0.0644598	0.937574	0.150065	0.667527	1	0.999995
chr20.50172836.A.G	rs6122883	G	Severity	CAV-FE	G	LINC01273	705.3	Hidradenitis	dermatologic	152	20837	2	0.106117	67.118	3.04118	-0.0661743	0.935968	0.154057	0.667527	1	0.999995
chr13.33129529.C.G	rs34425674	G	Risk factor	CAV	G	STARD13	195	Cancer, suspected or other	neoplasms	477	35154	3	0.280657	46.4889	3.73754	0.121778	1.1295	0.283506	0.667529	1	0.999995
chr8.124324323.T.C	rs72711165	C	Severity	CAV-FE	C	TMEM65	571.8	Liver abscess and sequelae of chronic liver disease	digestive	300	32865	3	0	0	0.0110412	-0.165816	0.847202	0.386034	0.667532	1	0.999995
chr4.5820150.T.C	rs3774881	T	Severity	CAV	C	CRMP1	204.4	Multiple myeloma	neoplasms	106	26523	2	0	0	0.839256	-0.0761819	0.926648	0.177362	0.667539	1	0.999995
chr3.1052111.C.G	rs1504061	G	Severity	CAV	G	-	426.92	Cardiac defibrillator in situ	circulatory system	416	29430	3	0	0	1.05217	0.0594612	1.06126	0.138435	0.667543	1	0.999995
chr16.57636629.G.A	rs7499679	A	Severity	CAV	A	ADGRG1	627.3	Postmenopausal atrophic vaginitis	genitourinary	624	30919	3	0.0354892	71.2642	6.95997	-0.0294625	0.970967	0.0685957	0.667552	1	0.999995
chr9.87725456.A.T	rs56952354	A;T	Possible functional consequences	FCP + IP	T	CTSL	509	Respiratory failure, insufficiency, arrest	respiratory	174	27831	2	0	0	0.000838572	-0.216802	0.805089	0.504779	0.66756	1	0.999995
chr5.142872984.C.T	rs10039856	C	Severity	CAV	T	ARHGAP26	290	Delirium dementia and amnestic and other cognitive disorders	mental disorders	675	34868	3	4.58289e-06	16.7992	2.40382	-0.0323199	0.968197	0.0752503	0.66756	1	0.999995
chr8.16932640.T.C	rs118072448	T	Severity	CAV	C	-	726.1	Enthesopathy	musculoskeletal	1348	28975	3	0	0	0.634493	0.0433084	1.04426	0.100839	0.667573	1	0.999995
chr17.27660155.T.C	rs117217714	C	Severity	CAV	C	NOS2P1	706.1	Acne	dermatologic	760	33116	3	0	0	0.835933	-0.217187	0.804779	0.505715	0.667585	1	0.999995
chr9.117713024.A.G	rs4986790	G	Severity	CAV	G	TLR4	763	Thoracic or lumbosacral neuritis or radiculitis, unspecified	symptoms	2251	32052	3	0	0	1.26948	-0.0278442	0.97254	0.0648345	0.667585	1	0.999995
chr1.27373964.C.T	rs141300199	T	Severity	CAV	T	FCN3	269	Proteinuria	endocrine/metabolic	1547	36566	3	0	0	0.406175	0.221253	1.24764	0.515197	0.667593	1	0.999995
chr1.46309111.A.G	rs41292543	G	Severity	CAV-FE	G	UQCRH	252.1	Hyperparathyroidism	endocrine/metabolic	600	35150	3	0	0	1.02848	-0.055757	0.945769	0.129832	0.667593	1	0.999995
chr1.156125675.T.C	rs581342	C	Severity	CAV	T	LMNA	426.7	Abnormal electrocardiogram [ECG] [EKG]	circulatory system	228	6934	1	NA	NA	0	0.0436977	1.04467	0.101752	0.667594	1	0.999995
chr17.35880776.C.T	rs2107538	T	Risk factor; Severity	FCP	T	CCL5	250.25	Diabetes type 2 with peripheral circulatory disorders	endocrine/metabolic	1114	26809	3	0.000633782	0	1.68669	0.0216053	1.02184	0.0503092	0.667595	1	0.999995
chr1.244873270.T.C	rs12130553	C	Severity	CAV	C	-	694	Dyschromia and Vitiligo	dermatologic	338	9002	1	NA	NA	0	-0.0348685	0.965732	0.0811941	0.667598	1	0.999995
chr17.49863303.C.T	rs77534576	T	Severity	CAV	T	-	578.9	Hemorrhage of gastrointestinal tract	digestive	471	34233	3	0	0	0.787319	-0.0979663	0.906679	0.228122	0.667598	1	0.999995
chr1.205208489.G.A	rs11240388	G	Severity	CAV-FE	A	DSTYK	480	Pneumonia	respiratory	965	22141	2	0	0	0.468727	0.022956	1.02322	0.0534556	0.667603	1	0.999995
chr21.41470664.C.T	rs61735794	T	Risk factor	CAV	T	TMPRSS2	316	Substance addiction and disorders	mental disorders	1481	32040	3	0	0	0.117648	0.0718309	1.07447	0.167272	0.667614	1	0.999995
chrX.12885540.A.T	rs179008	T	Severity; Risk factor	CAV	T	TLR7	743.9	Osteopenia or other disorder of bone and cartilage	musculoskeletal	216	33753	3	0.104757	62.1682	5.28655	-0.0626399	0.939282	0.145871	0.667617	1	0.999995
chr15.90879313.T.C	rs8039305	C	Risk factor	CAV-FE	T	FURIN	071.1	HIV infection, symptomatic	infectious diseases	892	5781	1	NA	NA	0	0.0297103	1.03016	0.0691877	0.66762	1	0.999995
chr9.21206606.C.G	rs28368148	G	Severity	CAV-FE	G	IFNA10	008	Intestinal infection	infectious diseases	730	37458	3	0	0	0.155808	-0.196103	0.821927	0.456679	0.667624	1	0.999995
chr10.104263031.C.A	rs4925	A	Protective for neurological complications of long COVID	CAV	A	GSTO1	295.1	Schizophrenia	mental disorders	488	24354	3	0.018492	40.7701	3.37667	0.0371094	1.03781	0.0864192	0.667624	1	0.999995
chr5.77379593.G.A	rs7715119	A	Severity	CAV-FE	A	PDE8B	377	Disorders of optic nerve and visual pathways	sense organs	249	33346	3	0	0	1.24247	-0.0556553	0.945865	0.129611	0.66763	1	0.999995
chr1.155133406.T.G	rs4971066	G	Risk factor	CAV	G	EFNA1	536	Disorders of function of stomach	digestive	418	35637	3	0	0	0.754042	-0.0437102	0.957231	0.101794	0.667632	1	0.999995
chr21.41509390.C.G	rs12626358	G	Possible functional consequences	FCP + IP	G	TMPRSS2	496	Chronic airway obstruction	respiratory	2119	29083	3	0	0	0.200095	0.0178951	1.01806	0.0416752	0.667636	1	0.999995
chr1.169597075.C.T	rs6127	T	Severity in males	CAV	C	SELP	642	Hypertension complicating pregnancy, childbirth, and the puerperium	pregnancy complications	164	39088	3	0	0	0.116429	0.0575558	1.05924	0.134043	0.667643	1	0.999995
chr6.31575254.G.A	rs1800629	A	Risk factor*Conflicting; Severity*Conflicting; Protective*Conflicting	CAV-FE	A	TNF	362.26	Macular puckering of retina	sense organs	324	33688	3	9.14076e-07	0	1.89713	0.0561978	1.05781	0.130881	0.667646	1	0.999995
chr1.169597075.C.T	rs6127	T	Severity in males	CAV	C	SELP	209	Neuroendocrine tumors	neoplasms	192	39116	3	0.0140616	22.2121	2.57109	0.0465166	1.04762	0.108336	0.667652	1	0.999995
chr1.161544752.A.C	rs396991	C	Severity	CAV-FE	C	FCGR3A	731	Osteitis deformans and osteopathies associated with other disorders classified elsewhere	musculoskeletal	618	30196	3	0.00816514	37.7416	3.21242	0.0274161	1.0278	0.0638521	0.667656	1	0.999995
chr8.38996464.C.A	rs7840270	C	Severity	CAV-FE	A	ADAM9	333.4	Torsion dystonia	neurological	128	26130	2	0	0	2.0198e-05	0.0551592	1.05671	0.128467	0.667658	1	0.999995
chr6.52200448.A.G	rs13192246	G	Severity	CAV	A	-	473	Diseases of the larynx and vocal cords	respiratory	651	20163	2	0	0	0.107494	-0.0271341	0.973231	0.0631972	0.667664	1	0.999995
chrX.15586459.TAAATC.T	rs755766792	T	Severity	CAV	T	ACE2	293.1	Swelling, mass, or lump in head and neck [Space-occupying lesion, intracranial NOS]	mental disorders	422	37918	3	0	0	0.0010618	0.437609	1.549	1.01922	0.667665	1	0.999995
chr13.33129529.C.G	rs34425674	G	Risk factor	CAV	G	STARD13	257	Testicular dysfunction	endocrine/metabolic	577	35050	3	0	0	0.0627679	-0.104719	0.900578	0.243899	0.667667	1	0.999995
chr2.162044379.C.T	rs3788979	T	Risk factor	CAV	T	DPP4	172.11	Melanomas of skin	neoplasms	117	27332	2	0.110505	40.1713	1.67144	0.091336	1.09564	0.21273	0.667668	1	0.999995
chr19.35687796.G.A	rs77127536	A	Severity	CAV	A	TYMSP2	535.1	Acute gastritis	digestive	152	23013	2	0	0	0.770818	-0.0723986	0.93016	0.168626	0.667673	1	0.999995
chr4.71742666.T.G	rs2282679	G	Severity	CAV	G	GC	395.1	Nonrheumatic mitral valve disorders	circulatory system	853	34882	3	0	0	0.278862	0.0260943	1.02644	0.0607772	0.667673	1	0.999995
chr6.52236941.T.C	rs763780	C	Protective	FCP	C	IL17F	214	Lipoma	neoplasms	394	37467	3	0	0	0.269402	-0.0646996	0.937349	0.150695	0.667674	1	0.999995
chr4.71762286.C.T	rs113574864	T	Severity	CAV	T	GC	474.2	Chronic tonsillitis and adenoiditis	respiratory	108	26535	3	0.135333	45.8384	3.69265	0.0985079	1.10352	0.229444	0.667681	1	0.999995
chr1.20166359.C.T	rs72663004	T	Severity	CAV	T	PLA2G2C	726.1	Enthesopathy	musculoskeletal	1359	29417	3	1.73191e-06	0	1.64148	0.0395717	1.04037	0.0921717	0.667687	1	0.999995
chr10.104263031.C.A	rs4925	A	Protective for neurological complications of long COVID	CAV	A	GSTO1	380.1	Otitis externa	sense organs	283	36071	3	0	0	0.440297	0.0440952	1.04508	0.102708	0.667688	1	0.999995
chr4.106022043.T.C	rs11729561	T	Severity	CAV	C	-	246.7	Abnormal results of function study of thyroid	endocrine/metabolic	126	30514	3	0	0	0.0288422	0.104648	1.11032	0.243753	0.667692	1	0.999995
chr1.206773552.T.C	rs1800896	C	Severity	FCP	C	IL10	695.8	Other specified erythematous conditions	dermatologic	326	32355	3	0	0	0.0876899	0.0358454	1.0365	0.0834937	0.667692	1	0.999995
chr6.52200448.A.G	rs13192246	G	Severity	CAV	A	-	333.1	Essential tremor	neurological	170	26379	2	0	0	0.88966	0.0516147	1.05297	0.120228	0.667701	1	0.999995
chr7.22548762.C.T	rs13227460	T	Severity	CAV	T	STEAP1B	782.6	Pallor and flushing	symptoms	208	33822	3	0	0	0.870167	0.0589159	1.06069	0.137236	0.667703	1	0.999995
chr11.1219991.G.T	rs35705950	T	Protective	CAV	T	MUC5B	747	Cardiac and circulatory congenital anomalies	congenital anomalies	401	38355	3	0	0	0.688638	-0.0609429	0.940877	0.141962	0.667712	1	0.999995
chr17.45714244.T.C	rs113661667	C	Risk factor	CAV-FE	C	LINC02210-CRHR1	395	Heart valve disorders	circulatory system	1816	34774	3	0.0130775	60.42	5.05306	0.0207548	1.02097	0.0483469	0.667713	1	0.999995
chrX.15603134.G.A	rs7885856	G;A	Possible functional consequences	FCP + IP	A	ACE2	479	Other upper respiratory disease	respiratory	1432	26704	3	0.0137104	0	1.57453	-0.0467457	0.95433	0.108892	0.667716	1	0.999995
chr8.73355963.T.C	rs2010843	C	Severity	CAV	C	RDH10-AS1	071	Human immunodeficiency virus [HIV] disease	infectious diseases	2243	17170	2	0.00497502	52.7173	2.11494	-0.0177817	0.982375	0.041422	0.667718	1	0.999995
chr5.32750877.T.C	rs1173773	C	Protective	CAV	T	NPR3	415.1	Acute pulmonary heart disease	circulatory system	256	8902	1	NA	NA	0	-0.0410597	0.959772	0.095648	0.66772	1	0.999995
chr16.78590128.A.G	rs72803978	A	Severity	CAV	G	WWOX	368.4	Visual field defects	sense organs	114	35317	3	0	0	0.663944	0.158663	1.17194	0.369605	0.667721	1	0.999995
chr12.47844974.A.G	rs731236	AG and AA genotype	Severity	CAV	G	VDR	512.8	Cough	respiratory	4697	23122	3	0	0	0.0679661	0.0109496	1.01101	0.0255071	0.667723	1	0.999995
chr2.45584979.T.C	-	HLA-A*02:02	Protective	IP	T	HLA-A	726	Peripheral enthesopathies and allied syndromes	musculoskeletal	745	6772	1	NA	NA	0	0.0245927	1.0249	0.0572891	0.667724	1	0.999995
chr1.154454494.A.C	rs2228145	A	Risk factor	CAV	C	IL6R	292.3	Memory loss	mental disorders	999	35040	3	0	0	1.02039	-0.0222119	0.978033	0.0517442	0.667731	1	0.999995
chr19.50379362.T.C	rs1405655	C	Severity	CAV-FE	C	NR1H2	364	Corneal opacity and other disorders of cornea	sense organs	251	26185	2	0	0	0.0325313	-0.0409322	0.959894	0.0953567	0.667739	1	0.999995
chr14.35401887.C.T	rs696	CC genotype	Severity	CAV	T	NFKBIA	427.7	Tachycardia NOS	circulatory system	444	22503	2	0	0	0.492442	0.0299867	1.03044	0.0698578	0.667739	1	0.999995
chr8.38963809.A.G	rs10808999	G	Severity	CAV	A	PLEKHA2	306	Other mental disorder	mental disorders	207	5868	1	NA	NA	0	0.115743	1.12271	0.26964	0.66774	1	0.999995
chr9.21206606.C.G	rs28368148	G	Severity	CAV-FE	G	IFNA10	155.1	Malignant neoplasm of liver, primary	neoplasms	306	36713	3	0	0	0.00223602	-0.436216	0.646478	1.01625	0.667746	1	0.999995
chr4.67910402.G.A	rs4860265	G	Possible functional consequences	FCP + IP	G	TMPRSS11A	1009	NA	NA	123	37714	3	0	0	1.32651	-0.0576059	0.944022	0.134205	0.667749	1	0.999995
chr21.33252612.A.G	rs2236757	A	Severity	CAV-FE	A	IFNAR2	272	Disorders of lipoid metabolism	endocrine/metabolic	13080	22050	3	0	0	0.428386	-0.00842515	0.99161	0.0196285	0.667755	1	0.999995
chr7.22728408.A.G	rs2069837	G	Severity	CAV-FE	G	IL6	715	Other inflammatory spondylopathies	musculoskeletal	400	36198	3	0	0	0.480405	0.0492606	1.05049	0.114765	0.667756	1	0.999995
chr2.112913801.G.T	rs3811046	T	Risk factor	CAV	T	IL37	472	Chronic pharyngitis and nasopharyngitis	respiratory	319	6314	1	NA	NA	0	-0.0425367	0.958355	0.0991021	0.667763	1	0.999995
chr12.8608014.A.G	rs11613792	A	Severity	CAV	G	AICDA	318	Tobacco use disorder	mental disorders	3654	29755	3	0	0	0.42376	-0.0135169	0.986574	0.031492	0.667765	1	0.999995
chr3.146517122.G.A	rs343320	A	Severity	CAV-FE	A	PLSCR1	731	Osteitis deformans and osteopathies associated with other disorders classified elsewhere	musculoskeletal	642	31969	3	0.16657	64.8918	5.69668	-0.0566989	0.944879	0.132104	0.667779	1	0.999995
chr4.188627868.CTCT.C	rs1734523522	C	Severity	CAV	C	LINC01060	722.1	Displacement of intervertebral disc	musculoskeletal	798	32863	3	0.0721151	76.638	8.56092	-0.0381512	0.962567	0.0888893	0.667779	1	0.999995
chr22.43928847.C.G	rs738409	G	Protective*Conflicting; Severity*Conflicting	CAV	G	PNPLA3	306	Other mental disorder	mental disorders	742	23960	3	0.000240032	0	1.64201	0.0271764	1.02755	0.0633192	0.667779	1	0.999995
chr1.161509955.A.G	rs1801274	G	Severity	CAV	G	FCGR2A	242	Thyrotoxicosis with or without goiter	endocrine/metabolic	241	9682	1	NA	NA	0	0.0412093	1.04207	0.0960149	0.66778	1	0.999995
chr19.39248147.C.T	rs12979860	C	Severity (C allele)*Conflicting; Risk factor (T allele)*Conflicting	CAV	C	IFNL4	278.1	Obesity	endocrine/metabolic	2429	5519	1	NA	NA	0	-0.0158772	0.984248	0.0369931	0.667781	1	0.999995
chr21.41473715.C.A	rs2298661	A	Protective	CAV-FE	A	TMPRSS2	473	Diseases of the larynx and vocal cords	respiratory	907	26423	3	0	0	0.544233	0.025846	1.02618	0.0602204	0.667785	1	0.999995
chr11.88436431.C.T	rs72953026	T	Severity	CAV-FE	T	-	687	Symptoms affecting skin	dermatologic	503	28917	3	0	0	0.581708	0.0413416	1.04221	0.0963248	0.667785	1	0.999995
chrX.15600835.T.C	rs4646116	C	Risk factor	FCP + IP	C	ACE2	591	Urinary tract infection	genitourinary	2288	31992	3	0	0	0.255415	-0.149702	0.860965	0.348802	0.667786	1	0.999995
chr10.104263031.C.A	rs4925	A	Protective for neurological complications of long COVID	CAV	A	GSTO1	717	Polymyalgia Rheumatica	musculoskeletal	122	39178	3	0	0	1.44779	0.0662686	1.06851	0.154414	0.667806	1	0.999995
chr10.51197961.C.A	rs7897633	A	Severity in European-Americans	CAV	C	PRKG1	262	Mineral deficiency NEC	endocrine/metabolic	511	25230	3	0	0	0.539068	0.030468	1.03094	0.0709945	0.667807	1	0.999995
chr21.41473456.A.G	rs17854725	G	Severity	CAV	G	TMPRSS2	459.7	Blood vessel replaced	circulatory system	131	23379	2	0	0	0.0135011	-0.05547	0.94604	0.129254	0.667811	1	0.999995
chr17.49863303.C.T	rs77534576	T	Severity	CAV	T	-	561	Symptoms involving digestive system	digestive	3361	28356	3	0	0	0.0587829	-0.0341403	0.966436	0.0795536	0.667815	1	0.999995
chr6.31153649.G.A	rs143334143	A	Severity; Risk factor	CAV-FE	A	CCHCR1	363	Chorioretinal inflammations, scars, and other disorders of choroid	sense organs	148	34094	3	0.167773	43.3993	3.53353	0.0942986	1.09889	0.219736	0.667817	1	0.999995
chr6.18015216.C.T	rs140247774	T	Severity	CAV	T	-	529	Diseases and other conditions of the tongue	digestive	100	36982	3	0	0	0.0165927	0.170116	1.18544	0.396409	0.66782	1	0.999995
chr3.126118894.C.T	rs1868132	T	Severity	CAV	T	ALDH1L1	496.3	Bronchiectasis	respiratory	239	22666	2	0	0	0.567667	-0.0680538	0.93421	0.158582	0.667822	1	0.999995
chr2.196087686.G.A	rs2176724	A	Severity	CAV	A	-	562.2	Diverticulitis	digestive	354	28331	3	0	0	0.512409	0.0427274	1.04365	0.0995667	0.667826	1	0.999995
chr2.167953627.G.A	rs7595310	A	Severity	CAV-FE	A	STK39	256.4	Polycystic ovaries	endocrine/metabolic	328	26205	2	0.000915264	4.23722	1.04425	-0.0403533	0.96045	0.0940361	0.667832	1	0.999995
chr13.23084699.A.G	rs1984162	G	Severity	CAV	G	-	796	Elevated prostate specific antigen [PSA]	genitourinary	625	35338	3	0	0	0.675295	0.0309146	1.0314	0.0720421	0.667837	1	0.999995
chr12.47844974.A.G	rs731236	AG and AA genotype	Severity	CAV	G	VDR	316	Substance addiction and disorders	mental disorders	1480	32036	3	0	0	0.487274	-0.0178925	0.982267	0.0416972	0.667847	1	0.999995
chr4.67910532.T.C	rs9998258	T	Possible functional consequences	FCP + IP	C	TMPRSS11A	519.8	Other diseases of respiratory system, NEC	respiratory	181	38274	3	0	0	0.207533	-0.117939	0.88875	0.274849	0.667847	1	0.999995
chr7.128938247.T.G	rs10488631	TCTA haplotype	Severity in European-Americans	CAV	T	IRF5	401.22	Hypertensive chronic kidney disease	circulatory system	118	12419	2	0	0	0.0726601	0.0594882	1.06129	0.138635	0.66785	1	0.999995
chr2.181488719.A.C	rs2034831	C	Severity	CAV	C	ITGA4	008	Intestinal infection	infectious diseases	727	37200	3	0	0	1.20714	0.0550653	1.05661	0.12833	0.667855	1	0.999995
chr10.22439346.T.C	-	HLA-A*02:02	Protective	IP	C	HLA-A	275	Disorders of mineral metabolism	endocrine/metabolic	1173	36917	3	0.0646545	65.5175	5.80005	0.0455661	1.04662	0.106192	0.667856	1	0.999995
chrX.15599938.A.G	rs2106809	G	Severity	CAV	G	ACE2	345.3	Convulsions	neurological	622	35083	3	0	0	0.364596	-0.0350054	0.9656	0.0815807	0.667859	1	0.999995
chr2.167953627.G.A	rs7595310	A	Severity	CAV-FE	A	STK39	519.8	Other diseases of respiratory system, NEC	respiratory	147	28530	2	0	0	0.816336	0.0568311	1.05848	0.132452	0.667872	1	0.999995
chr4.188627868.CTCT.C	rs1734523522	C	Severity	CAV	C	LINC01060	286.2	Encounter for long-term (current) use of anticoagulants	hematopoietic	543	35509	3	0	0	1.43221	-0.0439878	0.956966	0.102519	0.667873	1	0.999995
chr5.21768177.G.A	-	HLA-A*02:02	Protective	IP	A	HLA-A	401.22	Hypertensive chronic kidney disease	circulatory system	156	21025	3	7.31194e-07	4.45002	2.09315	0.0637547	1.06583	0.148589	0.667874	1	0.999995
chr19.35687796.G.A	rs77127536	A	Severity	CAV	A	TYMSP2	290.11	Alzheimer's disease	mental disorders	180	34959	3	0.145171	52.6909	4.22752	-0.0752376	0.927523	0.175354	0.667878	1	0.999995
chr17.9267091.C.T	rs34761447	C	Severity	CAV	T	STX8	575.8	Other disorders of biliary tract	digestive	112	36875	3	0	0	0.94301	0.124275	1.13233	0.28965	0.667886	1	0.999995
