## Supplementary Table 15 for "A comprehensive knowledgebase of known and predicted human genetic variants associated with COVID-19 susceptibility and severity" (part 33 of 50)

### Sheet: Supplementary Table 15 (continued)
Supplementary Table 15. Transethnic meta-PheWAS
chr19.50259161.A.G	rs1651553	G	Severity	CAV	A	MYH14	743	Osteoporosis, osteopenia and pathological fracture	musculoskeletal	2620	34145	3	0.00704516	65.8391	5.85465	-0.014935	0.985176	0.0348099	0.667891	1	0.999995
chr17.49863303.C.T	rs77534576	T	Severity	CAV	T	-	250.6	Polyneuropathy in diabetes	endocrine/metabolic	746	26915	3	0	0	0.768488	0.0757851	1.07873	0.176637	0.667891	1	0.999995
chr10.8988345.A.T	rs71481792	A	Severity	CAV	T	-	255.1	Adrenal hyperfunction	endocrine/metabolic	135	34449	3	0	0	0.231052	0.0627733	1.06479	0.146314	0.6679	1	0.999995
chr6.52236941.T.C	rs763780	C	Protective	FCP	C	IL17F	443.9	Peripheral vascular disease, unspecified	circulatory system	1956	33399	3	2.94844e-06	36.2757	3.13852	-0.0305921	0.969871	0.0713052	0.667901	1	0.999995
chr3.149000300.G.T	rs76488148	T	Severity	CAV	T	GYG1	070	Viral hepatitis	infectious diseases	3157	27707	3	0	0	1.3817	0.020635	1.02085	0.048097	0.667903	1	0.999995
chr5.157106730.T.C	rs35960726	C	Severity	CAV	C	HAVCR2	599.4	Urinary incontinence	genitourinary	1542	28953	3	0	0	0.911151	0.235532	1.26558	0.548992	0.667904	1	0.999995
chr14.72467521.C.T	rs12587980	T	Severity	CAV	T	RGS6	473.4	Voice disturbance	respiratory	734	26560	3	2.45437e-06	6.46332	2.1382	0.0239239	1.02421	0.0557643	0.66791	1	0.999995
chr1.156125675.T.C	rs581342	C	Severity	CAV	C	LMNA	276.13	Hyperpotassemia	endocrine/metabolic	934	26142	2	0	0	0.00164943	-0.0297151	0.970722	0.0692637	0.667913	1	0.999995
chr5.124614711.G.T	rs4240376	G	Severity	CAV	T	-	504	Other alveolar and parietoalveolar pneumonopathy	respiratory	430	36820	3	0	0	0.0682166	-0.0369497	0.963725	0.0861274	0.667914	1	0.999995
chr12.112919388.G.A	rs10774671	A	Severity (A allele); Protective (G allele)	CAV-FE	A	OAS1	277	Other disorders of metabolism	endocrine/metabolic	272	8489	1	NA	NA	0	0.0382079	1.03895	0.089061	0.667917	1	0.999995
chr4.69615987.C.T	rs7688383	T	Loss of smell and taste	CAV	T	UGT2A1	342	Hemiplegia	neurological	131	22435	2	0	0	0.0101976	0.0566764	1.05831	0.132114	0.667925	1	0.999995
chr4.67910402.G.A	rs4860265	G	Possible functional consequences	FCP + IP	G	TMPRSS11A	798.1	Chronic fatigue syndrome	symptoms	347	29811	3	0	0	1.3279	-0.0346594	0.965934	0.0807923	0.667928	1	0.999995
chr1.161544752.A.C	rs396991	C	Severity	CAV-FE	C	FCGR3A	599.2	Retention of urine	genitourinary	536	27150	3	0.000762246	9.215	2.20301	0.0288976	1.02932	0.0673613	0.667928	1	0.999995
chr14.55263686.C.T	rs10140801	T	Severity	CAV-FE	T	FBXO34-AS1	172.21	Basal cell carcinoma	neoplasms	274	27692	2	0	0	0.940593	-0.0388117	0.961932	0.0904724	0.667931	1	0.999995
chr8.124324323.T.C	rs72711165	C	Severity	CAV-FE	C	TMEM65	737	Curvature of spine	musculoskeletal	307	36031	3	0.139061	24.2487	2.64022	0.122399	1.13021	0.28532	0.667931	1	0.999995
chr17.49863303.C.T	rs77534576	T	Severity	CAV	T	-	433.2	Occlusion of cerebral arteries	circulatory system	1143	35869	3	0.00281972	0	1.52234	0.0645087	1.06663	0.150376	0.667937	1	0.999995
chr21.41426103.C.A	rs17000900	A	Severity	CAV-FE	A	MX1	793.2	NA	NA	137	38780	3	0	0	0.719582	0.0745521	1.0774	0.173789	0.667937	1	0.999995
chr11.784340.C.G	rs7104929	G	Severity	CAV-FE	G	-	070.9	Hepatitis NOS	infectious diseases	113	27712	3	0.0371715	26.7665	2.73099	-0.0673558	0.934863	0.157014	0.667938	1	0.999995
chr5.174562335.T.A	rs2220543	T	Severity	CAV	A	SUMO2P6	750	Digestive congenital anomalies	congenital anomalies	102	38430	3	0	0	0.285267	-0.0646249	0.937419	0.150649	0.667941	1	0.999995
chr15.100233816.G.A	rs143434383	A	Risk factor	CAV	A	ADAMTS17	428.4	Heart failure with preserved EF [Diastolic heart failure]	circulatory system	767	34102	3	0	0	0.903994	0.161862	1.1757	0.377326	0.667943	1	0.999995
chr11.320772.A.G	rs12252	G	Severity; Risk factor	CAV	G	IFITM3	389.2	Conductive hearing loss	sense organs	111	33480	3	7.55262e-08	0	1.33757	-0.0870202	0.916659	0.202858	0.667944	1	0.999995
chr15.90879313.T.C	rs8039305	C	Risk factor	CAV-FE	C	FURIN	173	Neoplasm of uncertain behavior of skin	neoplasms	382	26880	2	0.00163904	8.40659	1.09178	-0.0320911	0.968418	0.0748105	0.667948	1	0.999995
chr14.76832814.C.CT	rs34279101	CT	Severity	CAV	CT	LRRC74A	053.1	Herpes zoster with nervous system complications	infectious diseases	185	27641	3	0	0	1.52708	0.0589116	1.06068	0.137335	0.667951	1	0.999995
chr3.146517122.G.A	rs343320	A	Severity	CAV-FE	A	PLSCR1	740	Osteoarthrosis	musculoskeletal	5550	30928	3	0.0055126	34.0123	3.03087	-0.0216689	0.978564	0.050515	0.667953	1	0.999995
chr15.90879313.T.C	rs8039305	C	Risk factor	CAV-FE	C	FURIN	433.2	Occlusion of cerebral arteries	circulatory system	685	26297	2	0	0	0.75974	0.0250566	1.02537	0.0584127	0.667954	1	0.999995
chr10.89010241.T.C	rs982764	T	Severity	CAV-FE	C	FAS	579	Other symptoms involving abdomen and pelvis	digestive	280	34059	3	0	0	1.81036	0.039709	1.04051	0.0925725	0.667959	1	0.999995
chr2.60480453.A.G	rs1123573	A	Severity	CAV-FE	G	BCL11A	525	Other diseases of the teeth and supporting structures	digestive	218	36817	3	0	0	1.02244	-0.0435753	0.95736	0.101586	0.66796	1	0.999995
chr13.22495675.AG.A	rs10714879	A	Severity	CAV	AG	-	715	Other inflammatory spondylopathies	musculoskeletal	297	26931	2	0	0	0.516624	-0.0413542	0.959489	0.0964088	0.667962	1	0.999995
chr6.31153649.G.A	rs143334143	A	Severity; Risk factor	CAV-FE	A	CCHCR1	317.1	Alcoholism	mental disorders	732	32069	3	0.0112761	17.9937	2.43884	0.0408461	1.04169	0.0952258	0.667967	1	0.999995
chr6.160716758.G.A	rs4252187	A	Potential functional effect on protein	FCP + IP	A	PLG	601	Inflammatory diseases of prostate	genitourinary	339	35419	3	0	0	0.000728917	0.444766	1.56013	1.0369	0.667967	1	0.999995
chr4.67964168.T.A	rs720009	A	Possible functional consequences	FCP + IP	A	TMPRSS11A	363.3	Chorioretinal scars	sense organs	123	33833	3	0.0114858	0	1.07894	-0.0993489	0.905427	0.231616	0.667969	1	0.999995
chr4.69615987.C.T	rs7688383	T	Loss of smell and taste	CAV	T	UGT2A1	079.9	Viremia, NOS	infectious diseases	419	27312	3	0	0	1.00992	0.03197	1.03249	0.0745348	0.667976	1	0.999995
chr5.86011821.T.G	rs4424029	G	Severity	CAV	G	-	250.42	Other abnormal glucose	endocrine/metabolic	2121	26715	3	0	0	0.338952	0.0150613	1.01518	0.0351139	0.667977	1	0.999995
chr21.33252612.A.G	rs2236757	A	Severity	CAV-FE	A	IFNAR2	558	Noninfectious gastroenteritis	digestive	734	27200	3	0	0	0.940914	-0.0254414	0.97488	0.059316	0.667987	1	0.999995
chr19.31533051.C.A	rs8105499	C	Severity	CAV	A	LINC02841	110.12	Althete's foot	infectious diseases	863	30713	3	0.0141358	48.4779	3.88183	-0.026532	0.973817	0.0618599	0.667993	1	0.999995
chrX.15566297.A.G	rs4646179	G	Severity	CAV	G	ACE2	507	Pleurisy; pleural effusion	respiratory	294	36802	3	0.267874	0	1.79518	-0.150011	0.860699	0.349755	0.667994	1	0.999995
chrX.15561454.T.C	rs142017934	C	Severity	CAV	C	ACE2	350.1	Abnormal involuntary movements	neurological	876	33487	3	0	0	0.509328	-0.181014	0.834424	0.422042	0.667996	1	0.999995
chr9.87726151.C.T	rs41312184	C;T	Possible functional consequences	FCP + IP	T	CTSL	427.2	Atrial fibrillation and flutter	circulatory system	1692	29630	3	7.05217e-06	17.2434	2.41672	0.0662519	1.0685	0.15447	0.667997	1	0.999995
chr2.191909428.G.A	rs147509469	A	Risk factor for females	CAV	A	CAVIN2-AS1	415	Pulmonary heart disease	circulatory system	747	37848	3	0.483681	60.6306	5.08008	-0.117779	0.888893	0.27461	0.668	1	0.999995
chr6.45737076.T.A	rs16873740	A	Severity	CAV	A	-	798.1	Chronic fatigue syndrome	symptoms	358	30429	3	0	0	0.244441	-0.0456921	0.955336	0.106536	0.668005	1	0.999995
chr6.18015216.C.T	rs140247774	T	Severity	CAV	T	-	555.2	Ulcerative colitis	digestive	426	28135	3	0.220164	63.5779	5.49118	0.0706186	1.07317	0.164657	0.668009	1	0.999995
chr4.71742666.T.G	rs2282679	G	Severity	CAV	G	GC	701	Other hypertrophic and atrophic conditions of skin	dermatologic	918	35977	3	0.0118535	47.8645	3.83616	0.0263982	1.02675	0.0615532	0.66802	1	0.999995
chr7.107967457.C.T	rs2237698	T	Severity	CAV	T	LAMB1	705.8	Hyperhidrosis	dermatologic	227	33064	3	0	0	0.32074	0.0623807	1.06437	0.14546	0.66803	1	0.999995
chr3.146517122.G.A	rs343320	A	Severity	CAV-FE	A	PLSCR1	947	Urticaria	dermatologic	478	30919	3	0	0	1.04828	0.0604301	1.06229	0.140912	0.668033	1	0.999995
chrX.12885540.A.T	rs179008	T	Severity; Risk factor	CAV	T	TLR7	041.1	Staphylococcus infections	infectious diseases	132	35051	3	0	0	0.898696	-0.0908002	0.9132	0.211731	0.668035	1	0.999995
chr11.71456403.G.T	rs12785878	G	Severity	CAV	G	NADSYN1	594.1	Calculus of kidney	genitourinary	357	12771	1	NA	NA	0	-0.0361172	0.964527	0.084221	0.668041	1	0.999995
chr22.24011037.T.C	rs11090305	C	Severity	CAV	C	-	560.2	Impaction of intestine	digestive	204	26558	3	0	0	0.706692	-0.0510486	0.950233	0.119039	0.668041	1	0.999995
chr4.67910402.G.A	rs4860265	G	Possible functional consequences	FCP + IP	G	TMPRSS11A	470	Septal Deviations/Turbinate Hypertrophy	respiratory	536	26071	3	0	0	1.34253	0.0276406	1.02803	0.0644564	0.668049	1	0.999995
chr4.5820150.T.C	rs3774881	T	Severity	CAV	T	CRMP1	415.1	Acute pulmonary heart disease	circulatory system	215	7358	1	NA	NA	0	0.0477585	1.04892	0.111371	0.668052	1	0.999995
chr18.69541156.T.C	rs12958013	T	Severity	CAV	C	DOK6	740.2	Osteoarthrosis, generalized	musculoskeletal	199	30086	3	0	0	0.0855163	0.0782893	1.08144	0.182569	0.668053	1	0.999995
chr2.60480453.A.G	rs1123573	A	Severity	CAV-FE	G	BCL11A	394.7	Disease of tricuspid valve	circulatory system	150	34857	3	0	0	1.45243	0.0530375	1.05447	0.123685	0.668061	1	0.999995
chr1.155133406.T.G	rs4971066	G	Risk factor	CAV	G	EFNA1	706.8	Other specified diseases of sebaceous glands	dermatologic	1284	32747	3	0.00735428	28.538	2.79869	-0.0265143	0.973834	0.0618326	0.668063	1	0.999995
chr4.67910532.T.C	rs9998258	T	Possible functional consequences	FCP + IP	C	TMPRSS11A	696.42	Psoriatic arthropathy	dermatologic	149	23853	2	0.00173023	0.885879	1.00894	-0.133125	0.875356	0.310453	0.668063	1	0.999995
chrX.15603134.G.A	rs7885856	G;A	Possible functional consequences	FCP + IP	A	ACE2	244.2	Acquired hypothyroidism	endocrine/metabolic	910	31248	3	6.00088e-08	1.42927	2.029	-0.0672525	0.934959	0.156836	0.668063	1	0.999995
chr4.25613313.G.A	-	HLA-A*02:02	Protective	IP	A	HLA-A	770	Myalgia and myositis unspecified	symptoms	710	38383	3	0	0	0.528554	-0.031562	0.968931	0.0736047	0.668066	1	0.999995
chr6.158608455.C.T	rs117665206	T	Severity	CAV	T	TMEM181	229	Benign neoplasm of unspecified sites	neoplasms	270	38784	3	0	0	0.00171979	0.247009	1.28019	0.576042	0.668066	1	0.999995
chrX.12889539.C.G	rs3853839	G	Severity; Risk factor	CAV-FE	G	TLR7	742	Derangement of joint, non-traumatic	musculoskeletal	158	33551	3	0.139665	69.6006	6.57909	0.0619777	1.06394	0.144537	0.668068	1	0.999995
chr8.40324459.C.A	rs11779911	C	Severity	CAV	A	SIRLNT	277.51	Lipoprotein disorders	endocrine/metabolic	187	34853	3	0	0	1.33598	-0.0512371	0.950053	0.11949	0.66807	1	0.999995
chr2.191909428.G.A	rs147509469	A	Risk factor for females	CAV	A	CAVIN2-AS1	359.2	Myopathy	neurological	157	36429	3	0	0	0.00114252	-0.307719	0.735122	0.717629	0.66807	1	0.999995
chr16.85959043.C.T	rs12444486	C	Severity in African-Americans	CAV	C	-	729	Other disorders of soft tissues	musculoskeletal	1133	28110	3	4.41134e-06	3.5883	2.07444	-0.0192761	0.980908	0.0449542	0.668072	1	0.999995
chr10.52340585.A.T	rs1441121	T	Severity	CAV	A	-	426	Cardiac conduction disorders	circulatory system	2018	28411	3	0	0	0.80243	-0.016783	0.983357	0.0391399	0.668072	1	0.999995
chr6.32623820.T.C	rs9271609	T	Severity	CAV	C	HLA-DQA1	722	Intervertebral disc disorders	musculoskeletal	1466	33355	3	0.001804	13.7913	2.31995	0.0185049	1.01868	0.0431558	0.668074	1	0.999995
chr15.60810211.C.T	rs341419	T	Severity	CAV-FE	T	RORA	741	Symptoms and disorders of the joints	musculoskeletal	1755	34903	3	0	0	0.171234	-0.0183016	0.981865	0.0426838	0.66809	1	0.999995
chr7.22728408.A.G	rs2069837	G	Severity	CAV-FE	G	IL6	585.34	Chronic Kidney Disease, Stage IV	genitourinary	1036	32099	3	0	0	1.43579	0.0318471	1.03236	0.074276	0.668092	1	0.999995
chr4.153687301.A.G	rs1898830	G	Severity; Risk factor	CAV	G	TLR2	722.1	Displacement of intervertebral disc	musculoskeletal	807	33146	3	0	0	0.248616	0.0245267	1.02483	0.0572038	0.668098	1	0.999995
chrX.12885540.A.T	rs179008	T	Severity; Risk factor	CAV	T	TLR7	290.16	Vascular dementia	mental disorders	122	22151	2	0	0	0.38875	0.0801827	1.08349	0.187018	0.66811	1	0.999995
chr4.143996657.T.C	rs6840234	C	Protective	FCP + IP	T	GYPB	070	Viral hepatitis	infectious diseases	2365	21599	3	0.0183076	83.7907	12.3386	-0.0142684	0.985833	0.0332799	0.668113	1	0.999995
chr11.114726432.A.T	rs1712779	T	Severity	CAV-FE	T	-	227.1	Benign neoplasm of adrenal gland	neoplasms	106	38265	3	0	0	0.508866	0.06602	1.06825	0.153993	0.668127	1	0.999995
chr2.60480453.A.G	rs1123573	A	Severity	CAV-FE	G	BCL11A	367.9	Blindness and low vision	sense organs	308	34686	3	0	0	1.02733	0.0372282	1.03793	0.0868374	0.668133	1	0.999995
chr14.76832814.C.CT	rs34279101	CT	Severity	CAV	CT	LRRC74A	281	Other deficiency anemia	hematopoietic	352	28933	3	0.109824	73.6722	7.59652	0.0450757	1.04611	0.105143	0.668136	1	0.999995
chr4.68840276.G.A	rs115162070	G	Severity	CAV	A	-	317	Alcohol-related disorders	mental disorders	917	31782	3	0	0	0.863201	0.0533637	1.05481	0.124477	0.66814	1	0.999995
chr21.41660268.A.T	rs2252109	A	Severity	CAV	A	-	577.3	Cyst and pseudocyst of pancreas	digestive	104	23575	2	0	0	0.105819	-0.0646493	0.937396	0.150803	0.668141	1	0.999995
chr1.156125675.T.C	rs581342	C	Severity	CAV	T	LMNA	585.33	Chronic Kidney Disease, Stage III	genitourinary	111	7099	1	NA	NA	0	-0.0630278	0.938917	0.147022	0.668144	1	0.999995
chr1.20166359.C.T	rs72663004	T	Severity	CAV	T	PLA2G2C	578.9	Hemorrhage of gastrointestinal tract	digestive	471	34288	3	0	0	0.346786	-0.0706565	0.931782	0.164817	0.668145	1	0.999995
chr10.52771475.C.T	rs1800450	T	Severity	CAV	T	MBL2	041.8	H. pylori	infectious diseases	240	23259	2	0	0	0.03392	-0.0645341	0.937504	0.15054	0.668152	1	0.999995
chr17.15965007.C.T	rs8081547	T	Risk factor	FCP + IP	T	ADORA2B	165.1	Cancer of bronchus; lung	neoplasms	301	37094	3	0.0181218	33.723	3.01764	-0.0483813	0.95277	0.11286	0.668154	1	0.999995
chr1.3081749.G.A	rs12745140	A	Severity	CAV	A	PRDM16	279.7	Other immunological findings	endocrine/metabolic	1628	35756	3	0	0	0.198281	-0.0355038	0.965119	0.0828207	0.668154	1	0.999995
chr2.196087686.G.A	rs2176724	A	Severity	CAV	A	-	301	Personality disorders	mental disorders	350	24315	3	0	0	0.802447	0.0413925	1.04226	0.0965579	0.668155	1	0.999995
chr2.162044379.C.T	rs3788979	T	Risk factor	CAV	T	DPP4	727.1	Synovitis and tenosynovitis	musculoskeletal	773	28743	3	0.0441908	62.0122	5.26485	0.0357686	1.03642	0.0834396	0.668158	1	0.999995
chr6.12216733.A.G	rs10755709	A	Severity	CAV	G	-	504	Other alveolar and parietoalveolar pneumonopathy	respiratory	416	35278	3	0.0081811	31.3028	2.91133	0.0322165	1.03274	0.0751555	0.668167	1	0.999995
chr10.52771466.C.T	rs1800451	T	Potential functional effect on protein	FCP + IP	T	MBL2	261.2	Vitamin B-complex deficiencies	endocrine/metabolic	1710	25126	3	0.00534137	22.4674	2.57956	0.0275775	1.02796	0.0643336	0.668167	1	0.999995
chr1.154454494.A.C	rs2228145	A	Risk factor	CAV	C	IL6R	242	Thyrotoxicosis with or without goiter	endocrine/metabolic	871	31163	3	0	0	1.15662	0.024074	1.02437	0.0561611	0.668172	1	0.999995
chr21.41465040.G.A	rs17001042	A	Possible functional consequences	FCP + IP	A	TMPRSS2	281.11	Pernicious anemia	hematopoietic	139	29284	3	0	0	0.170631	0.137829	1.14778	0.321541	0.668175	1	0.999995
chr1.154454494.A.C	rs2228145	A	Risk factor	CAV	C	IL6R	362.4	Retinal vascular changes and abnomalities	sense organs	366	33589	3	0	0	0.196179	0.0376167	1.03833	0.0877565	0.668179	1	0.999995
chr11.611919.C.G	rs702966	C	Severity in African-Americans	CAV	G	PHRF1	300.11	Generalized anxiety disorder	mental disorders	901	18494	2	0.00605928	47.3244	1.89841	-0.0222984	0.977948	0.0520218	0.668188	1	0.999995
chr17.34252769.A.G	rs1024611	G	Risk factor	CAV	G	CCL2	193	Thyroid cancer	neoplasms	440	38231	3	0	0	1.26396	-0.0325257	0.967998	0.0758821	0.668189	1	0.999995
chr21.41473456.A.G	rs17854725	G	Severity	CAV	G	TMPRSS2	626.12	Excessive or frequent menstruation	genitourinary	655	19526	2	0	0	0.154117	0.0258474	1.02618	0.0603025	0.668193	1	0.999995
chr15.34253720.A.G	rs2705343	G	Severity	CAV-FE	G	SLC12A6	261.4	Vitamin D deficiency	endocrine/metabolic	8531	24700	3	0	0	0.994778	0.0106543	1.01071	0.0248568	0.668196	1	0.999995
chr2.112913801.G.T	rs3811046	T	Risk factor	CAV	T	IL37	280	Iron deficiency anemias	hematopoietic	922	6202	1	NA	NA	0	-0.0264323	0.973914	0.0616707	0.668212	1	0.999995
chr12.112919388.G.A	rs10774671	A	Severity (A allele); Protective (G allele)	CAV-FE	G	OAS1	703	Diseases of nail, NOS	dermatologic	158	25963	2	0.0788624	67.9615	3.12124	0.0513607	1.0527	0.119836	0.668221	1	0.999995
chr1.155066988.C.T	rs114301457	T	Severity	CAV	T	EFNA4	296.2	Depression	mental disorders	6123	24348	3	0.0477144	18.3136	2.44839	0.110556	1.1169	0.257956	0.668226	1	0.999995
chr5.180810828.C.T	rs113791144	T	Severity	CAV	T	-	443	Peripheral vascular disease	circulatory system	2658	33360	3	0	0	0.886787	0.0239965	1.02429	0.0559903	0.668226	1	0.999995
chr9.33426577.A.G	rs10813976	G	Severity	CAV	G	-	182	Malignant neoplasm of uterus	neoplasms	170	35346	3	0	0	0.747127	0.0623037	1.06429	0.145374	0.668233	1	0.999995
chr10.28606315.C.T	rs12773860	T	Severity	CAV	T	WAC	332	Parkinson's disease	neurological	256	34661	3	0	0	0.0979656	-0.0671079	0.935094	0.156586	0.668237	1	0.999995
chr1.87162490.C.T	rs10873821	C	Severity	CAV	T	LINC01140	842	Other sprains and strains	injuries & poisonings	105	27714	2	0	0	0.196975	-0.0671902	0.935017	0.156781	0.668242	1	0.999995
chr15.100233816.G.A	rs143434383	A	Risk factor	CAV	A	ADAMTS17	338.1	Acute pain	neurological	948	28755	3	0.10564	0	1.37593	0.156272	1.16914	0.364664	0.668261	1	0.999995
chr5.132485305.G.A	rs17622656	A	Risk factor	FCP + IP	A	IRF1	531.4	Peptic ulcer, site unspecified	digestive	296	38320	3	0.0224977	35.3472	3.09345	0.0447226	1.04574	0.104362	0.668264	1	0.999995
chr22.41925447.G.A	rs61756766	A	Severity	CAV	A	TNFRSF13C	801	Fracture of ankle and foot	injuries & poisonings	198	35258	3	1.24049	53.8532	4.33399	0.255256	1.29079	0.595653	0.668264	1	0.999995
chr14.55263686.C.T	rs10140801	T	Severity	CAV-FE	T	FBXO34-AS1	622.1	Polyp of corpus uteri	genitourinary	197	28619	2	0.0468545	63.7876	2.76148	-0.0461689	0.954881	0.107738	0.668265	1	0.999995
chr10.22439346.T.C	-	HLA-A*02:02	Protective	IP	C	HLA-A	598.9	NA	NA	377	37883	3	0	0	0.716375	-0.0817904	0.921465	0.190863	0.668266	1	0.999995
chr20.50172836.A.G	rs6122883	G	Severity	CAV-FE	G	LINC01273	282	Hereditary hemolytic anemias	hematopoietic	306	28879	3	0	0	1.09923	0.0438294	1.0448	0.102279	0.668267	1	0.999995
chr10.22439346.T.C	-	HLA-A*02:02	Protective	IP	C	HLA-A	598	Abnormal findings on examination of urine	genitourinary	377	37880	3	0	0	0.716331	-0.0817897	0.921466	0.190863	0.668269	1	0.999995
chr17.35880776.C.T	rs2107538	T	Risk factor; Severity	FCP	T	CCL5	782.6	Pallor and flushing	symptoms	209	34520	3	0	0	1.36409	0.0477516	1.04891	0.111433	0.668271	1	0.999995
chrX.15566297.A.G	rs4646179	G	Severity	CAV	G	ACE2	696.42	Psoriatic arthropathy	dermatologic	149	23865	2	0	0	0.000659074	-0.433381	0.648313	1.01134	0.668273	1	0.999995
chr9.133251249.A.G	rs7849280	G	Protective	CAV	G	ABO	204.4	Multiple myeloma	neoplasms	169	38297	3	0.0217881	22.0993	2.56737	0.0642897	1.0664	0.150028	0.668274	1	0.999995
chr14.94566450.G.A	rs2093266	A	Risk factor for acute kidney injury	CAV	A	SERPINA4	557	Intestinal malabsorption (non-celiac)	digestive	134	28296	3	0	0	0.102081	0.0743502	1.07718	0.173507	0.668276	1	0.999995
chr11.2872637.A.G	rs10766439	A	Severity	CAV	A	-	158	Neoplasm of unspecified nature of digestive system	neoplasms	140	35646	3	0	0	0.557208	0.057762	1.05946	0.134796	0.668277	1	0.999995
chrX.12885540.A.T	rs179008	T	Severity; Risk factor	CAV	T	TLR7	585.33	Chronic Kidney Disease, Stage III	genitourinary	313	31083	3	0	0	0.760099	0.0552043	1.05676	0.128831	0.668285	1	0.999995
chr1.173115604.T.G	rs17300100	G	Severity	CAV	G	-	587	Kidney replaced by transpant	genitourinary	404	31465	3	0.0883888	51.7679	4.14662	0.0681158	1.07049	0.158962	0.668286	1	0.999995
chrX.12886851.C.T	rs5743781	T	Severity; Severity for males	CAV-FE	T	TLR7	356	Hereditary and idiopathic peripheral neuropathy	neurological	457	36510	3	0	0	0.00267908	0.436331	1.54702	1.01829	0.668292	1	0.999995
chr9.87726151.C.T	rs41312184	C;T	Possible functional consequences	FCP + IP	T	CTSL	278.11	Morbid obesity	endocrine/metabolic	3093	25878	3	0	0	1.62411	0.0510159	1.05234	0.119063	0.668303	1	0.999995
chr6.52200448.A.G	rs13192246	G	Severity	CAV	G	-	592.1	Cystitis	genitourinary	119	7508	1	NA	NA	0	-0.0740638	0.928612	0.172854	0.668304	1	0.999995
chr2.167953627.G.A	rs7595310	A	Severity	CAV-FE	A	STK39	070.3	Viral hepatitis C	infectious diseases	1847	21499	2	0	0	0.404968	-0.0177204	0.982436	0.0413575	0.66831	1	0.999995
chr17.31410594.G.A	rs178840	G	Severity	CAV	G	RAB11FIP4	338.1	Acute pain	neurological	709	15582	2	0	0	0.123465	-0.0246857	0.975616	0.0576144	0.668313	1	0.999995
chr12.132489230.GC.G	rs56106917	G	Severity	CAV	G	FBRSL1	724	Other and unspecified disorders of back	musculoskeletal	674	33264	3	0	0	0.77758	-0.0255717	0.974752	0.0596824	0.668314	1	0.999995
chr4.67964168.T.A	rs720009	A	Possible functional consequences	FCP + IP	A	TMPRSS11A	195	Cancer, suspected or other	neoplasms	477	34969	3	0.0848679	62.3253	5.30861	0.0538343	1.05531	0.125647	0.668319	1	0.999995
chr7.117559590.ATCT.A	rs113993960	A	Severity	CAV	A	CFTR	736	Other acquired deformities of limbs	musculoskeletal	124	35918	3	0	0	0.000759065	0.439603	1.55209	1.02607	0.668335	1	0.999995
chr21.41465040.G.A	rs17001042	A	Possible functional consequences	FCP + IP	A	TMPRSS2	270.32	Paraproteinemia	endocrine/metabolic	258	36554	3	0.0999882	5.97709	2.12714	0.0891346	1.09323	0.208051	0.66834	1	0.999995
chr5.131995059.C.T	rs56162149	T	Severity	CAV-FE	T	ACSL6	215	Other benign neoplasm of connective and other soft tissue	neoplasms	257	28150	2	0.0197715	38.9144	1.63705	-0.04614	0.954908	0.107704	0.668361	1	0.999995
chr15.90866675.C.T	rs79742014	T	Protective	IP	T	FURIN	275.6	Hypercalcemia	endocrine/metabolic	720	37137	3	0	0	0.241652	0.0884697	1.0925	0.206513	0.668362	1	0.999995
chr14.80203237.T.C	rs225014	C	Severity	CAV	C	DIO2	619.4	Noninflammatory disorders of vagina	genitourinary	1001	33639	3	0	0	0.235642	-0.0204263	0.979781	0.0476812	0.668364	1	0.999995
chr4.44416575.T.C	rs35540967	C	Severity	CAV	C	KCTD8	172.2	Other non-epithelial cancer of skin	neoplasms	523	27685	2	0	0	0.0607508	-0.0495027	0.951703	0.115554	0.668365	1	0.999995
chr6.30887474.G.A	rs4618569	AG genotype	Severity	CAV	A	DDR1	512.2	Painful respiration	respiratory	275	23139	3	0	0	0.200001	-0.0416597	0.959196	0.0972515	0.668381	1	0.999995
chr1.12192898.T.G	rs1061622	T	Severity	CAV-FE	G	TNFRSF1B	586	Other disorders of the kidney and ureters	genitourinary	1677	32065	3	0.00800293	54.9737	4.44185	-0.0200421	0.980157	0.0467875	0.668385	1	0.999995
chr17.8109899.C.T	rs151256885	T	Severity	CAV	T	ALOXE3	722.1	Displacement of intervertebral disc	musculoskeletal	803	33060	3	0	0	0.158479	0.0684595	1.07086	0.159816	0.668386	1	0.999995
chr17.63488670.G.A	rs4343	G	Severity; Risk factor	CAV	A	ACE	277	Other disorders of metabolism	endocrine/metabolic	134	12737	1	NA	NA	0	-0.0541956	0.947247	0.126518	0.668387	1	0.999995
chr13.23084699.A.G	rs1984162	G	Severity	CAV	G	-	628	Ovarian cyst	genitourinary	368	31317	3	0	0	1.30592	0.0397374	1.04054	0.0927676	0.668393	1	0.999995
chr1.87162490.C.T	rs10873821	C	Severity	CAV	T	LINC01140	386.2	Peripheral or central vertigo	sense organs	311	24941	2	0.0139992	39.6764	1.65773	0.0382952	1.03904	0.0894044	0.668406	1	0.999995
chr11.14893332.A.G	rs10741657	G	Severity	CAV	A	CYP2R1	471	Nasal polyps	respiratory	114	26705	3	0	0	0.688884	0.0620409	1.06401	0.144842	0.668408	1	0.999995
chr11.126292948.C.T	rs8177374	T	Protective	CAV	T	TIRAP	279.1	Immunity deficiency	endocrine/metabolic	232	36389	3	0	0	0.314338	-0.0711357	0.931336	0.166079	0.668415	1	0.999995
chr2.36677870.C.A	rs6714112	C	Severity	CAV	A	-	277.7	Dysmetabolic syndrome X	endocrine/metabolic	225	36441	3	0.182178	73.5931	7.57377	-0.0640589	0.93795	0.149558	0.668418	1	0.999995
chr6.52236941.T.C	rs763780	C	Protective	FCP	C	IL17F	574.2	Calculus of bile duct	digestive	181	37317	3	0	0	1.36035	-0.104655	0.900635	0.244341	0.668422	1	0.999995
chr7.22548762.C.T	rs13227460	T	Severity	CAV	T	STEAP1B	335	Multiple sclerosis	neurological	325	34210	3	0	0	0.905557	0.0444097	1.04541	0.103687	0.668428	1	0.999995
chr13.102695866.A.G	rs599976	G	Severity	CAV-FE	G	METTL21C	696.4	Psoriasis	dermatologic	660	31470	3	0.00225589	0	1.97137	-0.036365	0.964288	0.0849043	0.668428	1	0.999995
chr2.191909428.G.A	rs147509469	A	Risk factor for females	CAV	A	CAVIN2-AS1	317	Alcohol-related disorders	mental disorders	918	31980	3	0	0	1.10766	0.0889111	1.09298	0.207589	0.668431	1	0.999995
chr9.4329170.T.C	rs3895472	C	Severity	CAV	T	GLIS3	1009	NA	NA	125	37638	3	0	0	0.978884	-0.0873331	0.916372	0.203908	0.668436	1	0.999995
chr17.9267091.C.T	rs34761447	C	Severity	CAV	T	STX8	110.2	Dermatomycoses	infectious diseases	294	31003	3	0.0973148	38.1929	3.23588	0.0828388	1.08637	0.193416	0.668437	1	0.999995
chr4.25613313.G.A	-	HLA-A*02:02	Protective	IP	A	HLA-A	591	Urinary tract infection	genitourinary	2287	31951	3	0	0	0.490172	-0.0180239	0.982138	0.0420847	0.66845	1	0.999995
chr12.8058591.T.C	rs7842	C	Risk factor; Severity	CAV	C	C3AR1	250.2	Type 2 diabetes	endocrine/metabolic	8116	26923	3	0.000417347	18.7746	2.46228	0.00911532	1.00916	0.0212839	0.668452	1	0.999995
chr5.132485305.G.A	rs17622656	A	Risk factor	FCP + IP	A	IRF1	394	Rheumatic disease of the heart valves	circulatory system	512	34724	3	0.0156774	36.3675	3.14305	-0.0324357	0.968085	0.0757362	0.668453	1	0.999995
chr4.186082920.C.T	rs3775291	T	Risk factor; Severity	CAV-FE	T	TLR3	245.2	Chronic thyroiditis	endocrine/metabolic	900	31233	3	0	0	0.149082	-0.0246393	0.975662	0.0575319	0.668454	1	0.999995
chr4.186082920.C.T	rs3775291	T	Risk factor; Severity	CAV-FE	T	TLR3	245.21	Chronic lymphocytic thyroiditis	endocrine/metabolic	900	31233	3	0	0	0.149082	-0.0246393	0.975662	0.0575319	0.668454	1	0.999995
chr4.68840276.G.A	rs115162070	G	Severity	CAV	A	-	389.2	Conductive hearing loss	sense organs	113	34737	3	0.216443	23.2007	2.60419	0.142761	1.15345	0.333346	0.668458	1	0.999995
chr4.71742666.T.G	rs2282679	G	Severity	CAV	G	GC	428.3	Heart failure with reduced EF [Systolic or combined heart failure]	circulatory system	1259	34170	3	0	0	0.686084	0.0242116	1.02451	0.0565354	0.668465	1	0.999995
chr1.154454494.A.C	rs2228145	A	Risk factor	CAV	C	IL6R	277.5	Other disorders of lipoid metabolism	endocrine/metabolic	224	36675	3	0	0	1.40237	-0.0457666	0.955265	0.106868	0.668467	1	0.999995
chr2.195994321.C.T	rs191631470	T	Severity	CAV	T	DNAH7	070	Viral hepatitis	infectious diseases	3185	27910	3	0.0315531	0	1.95843	0.0873334	1.09126	0.203929	0.668467	1	0.999995
chr4.143999443.G.A	rs7683365	A	Risk factor	FCP + IP	A	GYPB	743.11	Osteoporosis NOS	musculoskeletal	2055	30681	3	0	0	0.376926	-0.0176505	0.982504	0.0412166	0.668478	1	0.999995
chr10.52771466.C.T	rs1800451	T	Potential functional effect on protein	FCP + IP	T	MBL2	509	Respiratory failure, insufficiency, arrest	respiratory	261	36635	3	0	0	0.310174	-0.0646227	0.937421	0.150906	0.668482	1	0.999995
chr6.30887474.G.A	rs4618569	AG genotype	Severity	CAV	A	DDR1	415.1	Acute pulmonary heart disease	circulatory system	607	37927	3	0	0	0.559869	-0.0284561	0.971945	0.0664509	0.668486	1	0.999995
chr1.154454494.A.C	rs2228145	A	Risk factor	CAV	C	IL6R	304	Adjustment reaction	mental disorders	1064	24287	3	0	0	0.80237	-0.0217627	0.978472	0.0508207	0.668487	1	0.999995
chr4.44416575.T.C	rs35540967	C	Severity	CAV	C	KCTD8	619.5	Noninflammatory disorders of vulva and perineum	genitourinary	127	34406	3	0	0	0.00681506	-0.123662	0.883678	0.288788	0.668497	1	0.999995
chr4.166008836.A.T	rs17047200	TT genotype	Severity (TT genotype)*Conflicting; Risk factor (AA genotype)*Conflicting	CAV	T	TLL1	395.2	Nonrheumatic aortic valve disorders	circulatory system	950	34000	3	0	0	0.37793	-0.0283834	0.972016	0.0662844	0.668501	1	0.999995
chr9.33426577.A.G	rs10813976	G	Severity	CAV	G	-	362.27	Drusen (degenerative) of retina	sense organs	157	33452	3	0	0	1.22153	0.0641711	1.06627	0.149862	0.668506	1	0.999995
chr2.36677870.C.A	rs6714112	C	Severity	CAV	A	-	172	Skin cancer	neoplasms	675	36941	3	0	0	0.242889	0.0348939	1.03551	0.0814898	0.668506	1	0.999995
chr11.126292948.C.T	rs8177374	T	Protective	CAV	T	TIRAP	595	Hydronephrosis	genitourinary	209	37212	3	0	0	1.5082	0.0746695	1.07753	0.17438	0.668506	1	0.999995
chr17.42362183.A.G	rs744166	G	Risk factor; Severity	CAV	A	STAT3	180	Cervical cancer and dysplasia	neoplasms	141	8235	1	NA	NA	0	0.0574258	1.05911	0.134112	0.66851	1	0.999995
chr22.41925447.G.A	rs61756766	A	Severity	CAV	A	TNFRSF13C	580.1	Glomerulonephritis	genitourinary	180	32110	3	0	0	0.00101554	-0.431935	0.649251	1.00876	0.668515	1	0.999995
chr4.111691870.C.T	rs112641600	C	Severity	CAV	T	-	371.21	Allergic conjunctivitis	sense organs	108	33160	3	0	0	0.966848	-0.124102	0.883289	0.289835	0.668517	1	0.999995
chr15.34253720.A.G	rs2705343	G	Severity	CAV-FE	G	SLC12A6	626.13	Irregular menstrual cycle	genitourinary	674	30729	3	2.45111e-06	0	1.62258	0.0331623	1.03372	0.077449	0.668518	1	0.999995
chr6.32623820.T.C	rs9271609	T	Severity	CAV	C	HLA-DQA1	586.4	Stricture/obstruction of ureter	genitourinary	619	32101	3	0.0165953	53.9132	4.33964	0.0290774	1.0295	0.0679089	0.668519	1	0.999995
chr11.34482745.G.A	rs61882275	G	Severity	CAV	A	ELF5	414	Other forms of chronic heart disease	circulatory system	500	32966	3	0	0	0.00621582	0.0295601	1.03	0.0690367	0.66852	1	0.999995
chr6.31575324.G.A	rs361525	G	Severity	CAV-FE	A	TNF	372	Disorders of conjunctiva	sense organs	267	33668	3	0.123168	24.5289	2.65002	-0.0956138	0.908815	0.223304	0.668521	1	0.999995
chr9.133251249.A.G	rs7849280	G	Protective	CAV	G	ABO	512.1	Wheezing	respiratory	415	23105	3	0	0	0.911598	0.0434772	1.04444	0.101543	0.668532	1	0.999995
chrX.15581269.T.C	rs138390800	C	May destabilize ACE2 protein structure	FCP + IP	C	ACE2	586	Other disorders of the kidney and ureters	genitourinary	1678	32108	3	0	0	0.0201161	-0.223929	0.799372	0.522998	0.668532	1	0.999995
chr14.102356233.A.G	rs11160678	G	Severity	CAV	G	CINP	721.1	Spondylosis without myelopathy	musculoskeletal	2094	32827	3	0.000378333	5.28431	2.11158	-0.0150575	0.985055	0.0351676	0.668532	1	0.999995
chr14.76832814.C.CT	rs34279101	CT	Severity	CAV	CT	LRRC74A	562.2	Diverticulitis	digestive	351	28013	3	0	0	0.657081	0.0441241	1.04511	0.103056	0.668536	1	0.999995
chrX.15603134.G.A	rs7885856	G;A	Possible functional consequences	FCP + IP	A	ACE2	359.2	Myopathy	neurological	157	36517	3	0.162061	0	1.76053	-0.139776	0.869553	0.32646	0.668538	1	0.999995
chrX.15592465.T.A	rs73195521	A	Severity	CAV	A	ACE2	278.1	Obesity	endocrine/metabolic	7227	25886	3	0	0	1.42778	-0.168698	0.844764	0.394015	0.66854	1	0.999995
chr4.143999443.G.A	rs7683365	A	Risk factor	FCP + IP	A	GYPB	433.21	Cerebral artery occlusion, with cerebral infarction	circulatory system	970	31577	3	0.00791364	40.0587	3.3366	-0.0252864	0.975031	0.0590593	0.66854	1	0.999995
chr17.49863303.C.T	rs77534576	T	Severity	CAV	T	-	613.5	Mastodynia	genitourinary	453	37323	3	0	0	0.813786	0.0807963	1.08415	0.188711	0.668543	1	0.999995
chr8.73355963.T.C	rs2010843	C	Severity	CAV	C	RDH10-AS1	535.1	Acute gastritis	digestive	150	22907	2	0	0	0.176835	-0.0580386	0.943613	0.13556	0.668548	1	0.999995
chr14.55263686.C.T	rs10140801	T	Severity	CAV-FE	T	FBXO34-AS1	279.7	Other immunological findings	endocrine/metabolic	1133	27502	2	0.000849895	15.839	1.1882	0.0192088	1.01939	0.0448656	0.668549	1	0.999995
chr10.36988942.A.G	rs2091431	G	Severity	CAV	A	-	395.6	Heart valve replaced	circulatory system	399	34397	3	0.000740699	0	1.53292	-0.0345459	0.966044	0.0806911	0.66856	1	0.999995
chr2.45584979.T.C	-	HLA-A*02:02	Protective	IP	C	HLA-A	260.6	Anorexia	endocrine/metabolic	234	19175	2	0	0	0.82007	-0.0430868	0.957828	0.100644	0.668571	1	0.999995
chr19.50259161.A.G	rs1651553	G	Severity	CAV	A	MYH14	705.3	Hidradenitis	dermatologic	152	20718	2	0	0	0.514468	-0.0561102	0.945435	0.131065	0.668572	1	0.999995
chr1.87162490.C.T	rs10873821	C	Severity	CAV	T	LINC01140	695.3	Rosacea	dermatologic	293	24432	2	0.0720464	79.5681	4.89431	-0.041173	0.959663	0.096177	0.668581	1	0.999995
chr10.52771475.C.T	rs1800450	T	Severity	CAV	T	MBL2	362.2	Degeneration of macula and posterior pole of retina	sense organs	713	33663	3	0	0	1.27771	-0.0384725	0.962258	0.0898715	0.668591	1	0.999995
chr21.41494374.C.T	rs114363287	T	Risk factor	CAV	T	TMPRSS2	256.4	Polycystic ovaries	endocrine/metabolic	289	23150	2	0	0	4.4987e-05	0.458571	1.58181	1.07125	0.668598	1	0.999995
chrX.12889539.C.G	rs3853839	G	Severity; Risk factor	CAV-FE	G	TLR7	365	Glaucoma	sense organs	2179	31938	3	0	0	0.452876	-0.0184447	0.981724	0.0430878	0.668599	1	0.999995
chr5.1211624.A.G	rs76067074	G	Severity	CAV-FE	G	SLC6A19	256	Ovarian dysfunction	endocrine/metabolic	435	34453	3	0	0	0.81654	-0.0834925	0.919898	0.195044	0.668601	1	0.999995
chr21.41426103.C.A	rs17000900	A	Severity	CAV-FE	A	MX1	196	Radiotherapy	neoplasms	451	34972	3	0.013818	43.5719	3.54433	0.0411372	1.042	0.0961035	0.668614	1	0.999995
chr19.50259161.A.G	rs1651553	G	Severity	CAV	A	MYH14	395	Heart valve disorders	circulatory system	1791	34227	3	0	0	1.62866	0.0166751	1.01681	0.038957	0.668623	1	0.999995
chr9.87726151.C.T	rs41312184	C;T	Possible functional consequences	FCP + IP	T	CTSL	588.2	Secondary hyperparathyroidism (of renal origin)	genitourinary	464	32090	3	0.119033	18.9047	2.46623	0.127951	1.1365	0.29893	0.66863	1	0.999995
chr9.87725456.A.T	rs56952354	A;T	Possible functional consequences	FCP + IP	T	CTSL	560.2	Impaction of intestine	digestive	166	21434	2	0	0	0.00657108	-0.218648	0.803605	0.510827	0.668632	1	0.999995
chr14.102356233.A.G	rs11160678	G	Severity	CAV	G	CINP	286.81	Primary hypercoagulable state	hematopoietic	281	35492	3	0.00227067	0	1.9708	-0.0399158	0.96087	0.0932577	0.668639	1	0.999995
chr22.49281538.G.A	rs62220604	G	Severity	CAV	A	-	695	Erythematous conditions	dermatologic	1427	30983	3	0	0	1.1307	-0.0226976	0.977558	0.05303	0.668642	1	0.999995
chr15.90866675.C.T	rs79742014	T	Protective	IP	T	FURIN	681	Superficial cellulitis and abscess	dermatologic	1690	33663	3	1.82871e-09	0	1.66183	-0.0606206	0.94118	0.141634	0.668645	1	0.999995
chr11.88436431.C.T	rs72953026	T	Severity	CAV-FE	T	-	416	Cardiomegaly	circulatory system	248	37502	3	0.0246214	2.313	2.04736	0.0670582	1.06936	0.156683	0.668662	1	0.999995
chr10.89010241.T.C	rs982764	T	Severity	CAV-FE	C	FAS	227.3	Benign neoplasm of pituitary gland and craniopharyngeal duct (pouch)	neoplasms	268	38056	3	0.00794374	20.2203	2.5069	0.0400457	1.04086	0.093568	0.668662	1	0.999995
chrX.12889539.C.G	rs3853839	G	Severity; Risk factor	CAV-FE	G	TLR7	580.14	Chronic glomerulonephritis, NOS	genitourinary	116	30034	3	0.248637	66.6108	5.98997	-0.0870051	0.916672	0.203291	0.668664	1	0.999995
chr1.3081749.G.A	rs12745140	A	Severity	CAV	A	PRDM16	332	Parkinson's disease	neurological	261	34452	3	0	0	1.60556	-0.0739834	0.928687	0.172865	0.668664	1	0.999995
chr15.60845514.G.A	rs17303202	A	Risk factor; Severity	CAV-FE	A	RORA	626.2	Dysmenorrhea	genitourinary	162	19765	2	0	0	0.00533072	0.0560173	1.05762	0.130887	0.668665	1	0.999995
chr8.38996464.C.A	rs7840270	C	Severity	CAV-FE	A	ADAM9	227.3	Benign neoplasm of pituitary gland and craniopharyngeal duct (pouch)	neoplasms	265	37363	3	0	0	0.323533	0.0404341	1.04126	0.0944769	0.668666	1	0.999995
chr10.76490426.T.C	rs114026383	C	Risk factor for European population	CAV	C	LRMDA	735.21	Hammer toe (acquired)	musculoskeletal	386	36023	3	0	0	0.284855	-0.110137	0.895711	0.257346	0.668671	1	0.999995
chr21.41470664.C.T	rs61735794	T	Risk factor	CAV	T	TMPRSS2	580.2	Nephrotic syndrome without mention of glomerulonephritis	genitourinary	335	32084	3	0.425817	40.7306	3.37442	0.15534	1.16805	0.362967	0.668671	1	0.999995
chr5.124614711.G.T	rs4240376	G	Severity	CAV	T	-	345.1	Epilepsy	neurological	221	35056	3	0.0140292	19.2567	2.47699	0.050395	1.05169	0.117756	0.66868	1	0.999995
chr7.22548762.C.T	rs13227460	T	Severity	CAV	T	STEAP1B	574.3	Cholecystitis without cholelithiasis	digestive	184	36398	3	0	0	1.278	0.0612926	1.06321	0.143221	0.668681	1	0.999995
chr12.47879112.A.G	rs2228570	AG genotype	Severity	CAV	A	VDR	165	Cancer within the respiratory system	neoplasms	296	34176	3	0.0284297	52.9872	4.25416	0.0391683	1.03995	0.0915254	0.668688	1	0.999995
chr9.133251249.A.G	rs7849280	G	Protective	CAV	G	ABO	481	Influenza	respiratory	158	34199	3	0.188933	65.5214	5.80071	0.0695644	1.07204	0.162554	0.668691	1	0.999995
chr6.160731787.C.T	rs4252128	T	Potential functional effect on protein	FCP + IP	T	PLG	185	Cancer of prostate	neoplasms	603	35386	3	0	0	0.112401	-0.096162	0.908317	0.22471	0.668697	1	0.999995
chr4.106022043.T.C	rs11729561	T	Severity	CAV	C	-	262	Mineral deficiency NEC	endocrine/metabolic	495	24694	3	0	0	0.797809	0.0559695	1.05757	0.13079	0.668699	1	0.999995
chrX.15592465.T.A	rs73195521	A	Severity	CAV	A	ACE2	296.2	Depression	mental disorders	6124	24363	3	0.89007	57.4094	4.69587	-0.169653	0.843958	0.396454	0.668705	1	0.999995
chr1.155197995.A.G	rs41264915	A	Severity	CAV-FE	G	THBS3	442.11	Abdominal aortic aneurysm	circulatory system	413	33308	3	0	0	0.357812	-0.048591	0.952571	0.113552	0.668709	1	0.999995
chr7.22728408.A.G	rs2069837	G	Severity	CAV-FE	G	IL6	362.2	Degeneration of macula and posterior pole of retina	sense organs	713	33686	3	0	0	0.940453	-0.0383767	0.96235	0.0896829	0.668712	1	0.999995
chr1.156125675.T.C	rs581342	C	Severity	CAV	C	LMNA	280	Iron deficiency anemias	hematopoietic	1860	22999	2	0.0174212	67.7582	3.10156	0.0211978	1.02142	0.0495375	0.668713	1	0.999995
chr9.81442264.TCAG.T	rs1826292621	T	Severity	CAV	T	-	276.41	Acidosis	endocrine/metabolic	193	34162	3	0	0	1.18261	0.0652911	1.06747	0.15258	0.668713	1	0.999995
chr11.14893332.A.G	rs10741657	G	Severity	CAV	A	CYP2R1	429.2	Abnormal function study of cardiovascular system	circulatory system	347	34163	3	0	0	1.47741	0.0360294	1.03669	0.0841983	0.668716	1	0.999995
chr7.117642566.G.A	rs77010898	A	Severity	CAV	A	CFTR	706.1	Acne	dermatologic	528	25398	2	0	0	0.000648264	-0.437212	0.645835	1.02174	0.668716	1	0.999995
chr2.196087686.G.A	rs2176724	A	Severity	CAV	A	-	687	Symptoms affecting skin	dermatologic	506	29218	3	0	0	0.0263811	-0.0352847	0.965331	0.0824616	0.66873	1	0.999995
chr17.63488670.G.A	rs4343	G	Severity; Risk factor	CAV	G	ACE	479	Other upper respiratory disease	respiratory	1057	16892	2	0.00572891	49.5857	1.98356	-0.0209893	0.979229	0.049053	0.668731	1	0.999995
chr4.71742666.T.G	rs2282679	G	Severity	CAV	G	GC	429.2	Abnormal function study of cardiovascular system	circulatory system	347	34170	3	0.0661297	64.9815	5.71126	-0.0451774	0.955828	0.105584	0.668738	1	0.999995
chr8.16932640.T.C	rs118072448	T	Severity	CAV	C	-	411.4	Coronary atherosclerosis	circulatory system	4088	32695	3	5.49346e-06	5.01386	2.10557	-0.0266056	0.973745	0.0621807	0.668742	1	0.999995
chr21.41464802.A.G	rs462574	A	Possible functional consequences	FCP + IP	A	TMPRSS2	599.8	Other symptoms involving urinary system	genitourinary	261	28753	3	3.75591e-06	0	1.34947	0.0528548	1.05428	0.123529	0.668742	1	0.999995
chr4.44416575.T.C	rs35540967	C	Severity	CAV	C	KCTD8	340.1	Migrain with aura	neurological	348	33411	3	2.72258e-06	0	1.7433	-0.0711191	0.931351	0.166217	0.668747	1	0.999995
chr9.78543197.A.G	rs7027911	A	Severity	CAV	G	-	536.3	Gastroparesis	digestive	245	23082	2	0	0	0.60146	0.0438035	1.04478	0.102378	0.668751	1	0.999995
chr7.22728630.G.T	rs2066992	T	Protective	CAV-FE	T	IL6	642	Hypertension complicating pregnancy, childbirth, and the puerperium	pregnancy complications	162	39019	3	0	0	0.36675	-0.0866983	0.916954	0.202632	0.668753	1	0.999995
chr1.87162490.C.T	rs10873821	C	Severity	CAV	T	LINC01140	370	Keratitis	sense organs	144	25524	2	0	0	0.0825878	0.0560823	1.05768	0.13108	0.668762	1	0.999995
chrX.15599938.A.G	rs2106809	G	Severity	CAV	G	ACE2	225.1	Benign neoplasm of brain, cranial nerves, meninges	neoplasms	168	38914	3	0.0315441	29.8287	2.85017	0.0603605	1.06222	0.141079	0.668762	1	0.999995
chr14.80203237.T.C	rs225014	C	Severity	CAV	C	DIO2	743	Osteoporosis, osteopenia and pathological fracture	musculoskeletal	2613	33857	3	0	0	0.065343	-0.013592	0.9865	0.0317691	0.668769	1	0.999995
chr2.216660263.A.C	rs2270360	A	Severity	CAV	C	IGFBP2	291.4	Specific nonpsychotic mental disorders due to brain damage	mental disorders	178	32140	3	0.0249913	19.286	2.47789	0.0582955	1.06003	0.136257	0.668773	1	0.999995
chr1.12192898.T.G	rs1061622	T	Severity	CAV-FE	G	TNFRSF1B	368	Visual disturbances	sense organs	1142	35429	3	0.00644176	40.4484	3.35843	-0.0236387	0.976638	0.0552524	0.668774	1	0.999995
chr4.153687301.A.G	rs1898830	G	Severity; Risk factor	CAV	G	TLR2	327.71	Restless legs syndrome	neurological	207	30405	3	0.102081	72.464	7.26322	0.047256	1.04839	0.110458	0.668782	1	0.999995
chr9.87724615.A.G	rs3128509	A;G	Possible functional consequences	FCP + IP	A	CTSL	558	Noninfectious gastroenteritis	digestive	736	27766	3	0	0	0.975048	0.0247918	1.0251	0.0579498	0.668785	1	0.999995
chr4.5820150.T.C	rs3774881	T	Severity	CAV	C	CRMP1	481	Influenza	respiratory	112	23815	2	0	0	0.564449	0.0661876	1.06843	0.154712	0.668788	1	0.999995
chr10.28606315.C.T	rs12773860	T	Severity	CAV	T	WAC	638	NA	NA	381	38334	3	0	0	1.07267	-0.0735291	0.929109	0.171876	0.668794	1	0.999995
chr16.85959043.C.T	rs12444486	C	Severity in African-Americans	CAV	C	-	592	Cystitis and urethritis	genitourinary	733	30655	3	0	0	1.05821	-0.0240165	0.97627	0.0561394	0.668796	1	0.999995
chr4.107694523.TG.T	rs70947091	T	Severity	CAV-FE	T	PAPSS1	112.3	Candidiasis of skin and nails	infectious diseases	207	31035	3	0.150864	59.516	4.94022	-0.0545993	0.946865	0.127628	0.668796	1	0.999995
chr4.67964168.T.A	rs720009	A	Possible functional consequences	FCP + IP	A	TMPRSS11A	275	Disorders of mineral metabolism	endocrine/metabolic	1174	37032	3	0	0	1.12833	0.0334243	1.03399	0.0781315	0.6688	1	0.999995
chr6.52236941.T.C	rs763780	C	Protective	FCP	C	IL17F	165	Cancer within the respiratory system	neoplasms	314	38974	3	0	0	1.47485	-0.0741343	0.928547	0.173307	0.668824	1	0.999995
chrX.15581240.G.A	rs147464721	A	Severity	CAV	A	ACE2	428	Congestive heart failure; nonhypertensive	circulatory system	2185	34152	3	0	0	0.512733	0.134344	1.14379	0.314062	0.668824	1	0.999995
chrX.15586459.TAAATC.T	rs755766792	T	Severity	CAV	T	ACE2	800	Fracture of lower limb	injuries & poisonings	392	35252	3	0	0	0.00114422	0.44206	1.55591	1.03343	0.668826	1	0.999995
chr21.41470664.C.T	rs61735794	T	Risk factor	CAV	T	TMPRSS2	760	Back pain	symptoms	6679	28283	3	0	0	1.26434	-0.0369124	0.963761	0.0862937	0.668831	1	0.999995
chr21.33252612.A.G	rs2236757	A	Severity	CAV-FE	A	IFNAR2	338	Pain	neurological	6221	27613	3	0.00385312	65.1463	5.73826	-0.00989114	0.990158	0.0231236	0.668832	1	0.999995
chr12.132489230.GC.G	rs56106917	G	Severity	CAV	G	FBRSL1	110.13	Dermatophytosis of the body	infectious diseases	330	31310	3	0.0112066	17.8025	2.43316	0.0366657	1.03735	0.0857178	0.668834	1	0.999995
chr16.78590128.A.G	rs72803978	A	Severity	CAV	G	WWOX	362.26	Macular puckering of retina	sense organs	325	33549	3	0	0	0.86928	-0.10176	0.903247	0.237897	0.668836	1	0.999995
chr7.117611595.T.G	rs150212784	G	Severity	CAV	G	CFTR	401	Hypertension	circulatory system	10554	17832	2	0	0	0.0775329	0.10528	1.11102	0.246127	0.668837	1	0.999995
chr3.148742201.A.C	rs5186	C	Severity	CAV	C	AGTR1	276.5	Hypovolemia	endocrine/metabolic	204	34263	3	0	0	0.451966	0.0544652	1.05598	0.127332	0.668839	1	0.999995
chr8.40324459.C.A	rs11779911	C	Severity	CAV	A	SIRLNT	287.3	Thrombocytopenia	hematopoietic	774	34144	3	0.00204639	25.7004	2.69181	0.0251288	1.02545	0.0587481	0.668842	1	0.999995
chr11.320772.A.G	rs12252	G	Severity; Risk factor	CAV	G	IFITM3	947	Urticaria	dermatologic	456	29749	3	0	0	0.609886	0.0404228	1.04125	0.0945091	0.66886	1	0.999995
chr2.167953627.G.A	rs7595310	A	Severity	CAV-FE	A	STK39	269	Proteinuria	endocrine/metabolic	1048	27455	2	0	0	0.115197	-0.0217036	0.97853	0.0507439	0.668864	1	0.999995
chr19.52830722.G.A	rs10411226	G	Severity	CAV	G	ZNF28	053.1	Herpes zoster with nervous system complications	infectious diseases	162	23372	3	0.0965204	68.2736	6.30389	0.0515043	1.05285	0.120421	0.668868	1	0.999995
chr9.4329170.T.C	rs3895472	C	Severity	CAV	T	GLIS3	740.2	Osteoarthrosis, generalized	musculoskeletal	197	30302	3	0.0109882	16.4825	2.39471	-0.0703399	0.932077	0.164462	0.668871	1	0.999995
chr2.196087686.G.A	rs2176724	A	Severity	CAV	A	-	289.4	Lymphadenitis	hematopoietic	553	34506	3	5.40107e-06	0	1.73787	-0.0342479	0.966332	0.0800764	0.668876	1	0.999995
chr17.35880776.C.T	rs2107538	T	Risk factor; Severity	FCP	T	CCL5	041.8	H. pylori	infectious diseases	240	23119	2	0.018305	45.2367	1.82604	-0.0438674	0.957081	0.102569	0.668879	1	0.999995
chr1.154454494.A.C	rs2228145	A	Risk factor	CAV	C	IL6R	550	Abdominal hernia	digestive	1983	36375	3	0	0	0.058029	0.0157589	1.01588	0.0368474	0.668884	1	0.999995
chr9.87724615.A.G	rs3128509	A;G	Possible functional consequences	FCP + IP	A	CTSL	792	Abnormal Papanicolaou smear of cervix and cervical HPV	genitourinary	468	34255	3	0	0	1.32452	-0.0328184	0.967714	0.0767359	0.668885	1	0.999995
chr9.132278286.T.C	rs11243705	C	Severity	CAV	C	SETX	250.2	Type 2 diabetes	endocrine/metabolic	7997	26428	3	0.000560991	3.56788	2.074	-0.0127497	0.987331	0.0298117	0.668888	1	0.999995
chrX.15564175.T.C	rs41303171	C	Severity; Risk factor	CAV	C	ACE2	289.4	Lymphadenitis	hematopoietic	556	34582	3	0	0	0.366872	-0.193633	0.823961	0.452761	0.668891	1	0.999995
chr19.50379362.T.C	rs1405655	C	Severity	CAV-FE	C	NR1H2	771.1	Swelling of limb	symptoms	740	26748	2	0	0	0.282837	-0.0236703	0.976608	0.0553479	0.668896	1	0.999995
chr9.87724615.A.G	rs3128509	A;G	Possible functional consequences	FCP + IP	A	CTSL	601.1	Prostatitis	genitourinary	158	34679	3	2.30831e-06	12.3902	2.28285	-0.0522238	0.949116	0.122116	0.6689	1	0.999995
chr5.123497022.T.C	rs62377777	T	Severity	CAV	C	-	327.71	Restless legs syndrome	neurological	207	30443	3	0	0	0.918983	0.0500793	1.05135	0.117104	0.668908	1	0.999995
chr10.43519603.G.T	rs10793436	G	Severity	CAV	G	-	585.3	Chronic renal failure [CKD]	genitourinary	940	6821	1	NA	NA	0	-0.0225346	0.977717	0.0526944	0.668909	1	0.999995
chr2.195499753.A.C	rs73060484	C	Severity	CAV	C	-	295.3	Psychosis	mental disorders	141	15072	2	0.0840483	45.3935	1.83128	0.0823966	1.08589	0.192682	0.668921	1	0.999995
chr21.41465921.C.T	rs62217525	C	Possible functional consequences	FCP + IP	T	TMPRSS2	290.11	Alzheimer's disease	mental disorders	180	34660	3	2.38946e-06	0	1.57101	-0.134283	0.874343	0.314018	0.668923	1	0.999995
chr1.155197995.A.G	rs41264915	A	Severity	CAV-FE	G	THBS3	386	Vertiginous syndromes and other disorders of vestibular system	sense organs	510	32962	3	0.00670841	8.60645	2.18834	-0.039628	0.961147	0.0926707	0.668926	1	0.999995
chr12.57108399.C.T	rs324011	T	Risk factor; Severity	CAV	T	STAT6	723	Other disorders of cervical region	musculoskeletal	179	33055	3	0.0437682	51.8575	4.15433	-0.0532224	0.948169	0.124462	0.668928	1	0.999995
chr1.109740350.G.T	rs1332018	T	Risk factor; Severity	CAV	G	GSTM3	681.5	Cellulitis and abscess of leg, except foot	dermatologic	630	33823	3	0.00186862	27.677	2.76537	0.0268325	1.0272	0.0627488	0.668929	1	0.999995
chr6.45737076.T.A	rs16873740	A	Severity	CAV	A	-	416	Cardiomegaly	circulatory system	244	37798	3	0	0	0.466329	0.0496501	1.0509	0.116109	0.66893	1	0.999995
chrX.15600857.A.G	rs73635825	G	Risk factor*Conflicting; Protective*Conflicting	FCP + IP	G	ACE2	379.2	Disorders of vitreous body	sense organs	687	21587	2	0	0	0.0014423	0.442906	1.55723	1.03579	0.66894	1	0.999995
chr4.153687301.A.G	rs1898830	G	Severity; Risk factor	CAV	G	TLR2	195.1	Malignant neoplasm, other	neoplasms	154	35017	3	0.0228536	20.0233	2.50073	-0.0581093	0.943547	0.135896	0.668942	1	0.999995
chr9.21206606.C.G	rs28368148	G	Severity	CAV-FE	G	IFNA10	452.2	Deep vein thrombosis [DVT]	circulatory system	770	31950	3	0	0	0.705652	-0.195765	0.822205	0.45783	0.668947	1	0.999995
chr8.97128242.T.C	rs7817272	C	Severity	CAV	C	CPQ	295.1	Schizophrenia	mental disorders	487	24328	3	0	0	0.418827	-0.0305455	0.969916	0.0714381	0.668958	1	0.999995
chr2.191909428.G.A	rs147509469	A	Risk factor for females	CAV	A	CAVIN2-AS1	588.2	Secondary hyperparathyroidism (of renal origin)	genitourinary	461	32024	3	0	0	0.651889	-0.147095	0.863212	0.34402	0.668958	1	0.999995
chr1.155197995.A.G	rs41264915	A	Severity	CAV-FE	G	THBS3	733	Other disorders of bone and cartilage	musculoskeletal	2181	32087	3	0	0	0.829761	0.020689	1.0209	0.0483903	0.668982	1	0.999995
chr9.133251249.A.G	rs7849280	G	Protective	CAV	G	ABO	722.1	Displacement of intervertebral disc	musculoskeletal	807	33296	3	0.028124	59.3343	4.91815	0.0322855	1.03281	0.0755166	0.668994	1	0.999995
chr12.6845711.C.T	rs5443	T	protective	CAV	C	CDCA3	528	Diseases of the oral soft tissues, excluding lesions specific for gingiva and tongue	digestive	102	9054	1	NA	NA	0	0.0702174	1.07274	0.164241	0.668996	1	0.999995
chrX.12889539.C.G	rs3853839	G	Severity; Risk factor	CAV-FE	G	TLR7	193	Thyroid cancer	neoplasms	389	36024	3	0.0263395	40.6501	3.36985	0.0388292	1.03959	0.0908257	0.669006	1	0.999995
chr4.69615987.C.T	rs7688383	T	Loss of smell and taste	CAV	T	UGT2A1	735.2	Acquired toe deformities	musculoskeletal	461	35187	3	0	0	0.808045	0.0303613	1.03083	0.071019	0.669008	1	0.999995
chr14.72467521.C.T	rs12587980	T	Severity	CAV	T	RGS6	395.1	Nonrheumatic mitral valve disorders	circulatory system	851	34676	3	0	0	0.317379	0.0223443	1.0226	0.0522689	0.669025	1	0.999995
chr6.18015216.C.T	rs140247774	T	Severity	CAV	T	-	592.1	Cystitis	genitourinary	686	31700	3	0	0	1.15457	0.0670886	1.06939	0.156941	0.669033	1	0.999995
chr14.94566450.G.A	rs2093266	A	Risk factor for acute kidney injury	CAV	A	SERPINA4	303	Psychogenic and somatoform disorders	mental disorders	104	24273	3	1.59901e-06	0	1.91189	-0.0863538	0.91727	0.202012	0.669037	1	0.999995
chr9.21131628.G.C	rs12236000	G	Severity	CAV	C	-	242.1	Graves' disease	endocrine/metabolic	456	31036	3	0.0506894	54.3966	4.38564	0.0492206	1.05045	0.115144	0.669038	1	0.999995
chr17.49863303.C.T	rs77534576	T	Severity	CAV	T	-	427.22	Atrial flutter	circulatory system	338	29595	3	0.0460536	0	1.33859	0.10649	1.11237	0.249118	0.669039	1	0.999995
chr15.90879313.T.C	rs8039305	C	Risk factor	CAV-FE	C	FURIN	415.2	Chronic pulmonary heart disease	circulatory system	107	27854	2	0	0	0.0173625	-0.0609986	0.940825	0.142699	0.669041	1	0.999995
chr22.24011037.T.C	rs11090305	C	Severity	CAV	C	-	567	Peritonitis and retroperitoneal infections	digestive	148	33609	3	0	0	0.353483	-0.058929	0.942774	0.137858	0.669044	1	0.999995
chr1.155133406.T.G	rs4971066	G	Risk factor	CAV	G	EFNA1	270	Disorders of protein plasma/amino-acid transport and metabolism	endocrine/metabolic	416	36163	3	0.0265533	33.5881	3.01151	-0.0462178	0.954834	0.108123	0.669049	1	0.999995
chr8.37849759.C.T	rs138763430	T	Severity	CAV	T	BRF2	401.1	Essential hypertension	circulatory system	15509	21994	3	1.14641e-06	28.5953	2.80094	-0.0842619	0.91919	0.197128	0.669053	1	0.999995
chr21.33252612.A.G	rs2236757	A	Severity	CAV-FE	A	IFNAR2	573.2	Liver replaced by transplant	digestive	207	31560	3	0	0	1.58826	0.0463273	1.04742	0.108385	0.669064	1	0.999995
chr6.41534945.A.C	rs1886814	C	Severity	CAV-FE	C	FOXP4-AS1	253.2	Pituitary hypofunction	endocrine/metabolic	101	35004	3	0	0	0.123074	0.103225	1.10874	0.2415	0.669064	1	0.999995
chr2.136948486.A.G	rs7605851	G	Severity	CAV-FE	G	THSD7B	189.21	Malignant neoplasm of bladder	neoplasms	118	38845	3	0	0	0.570231	-0.100312	0.904555	0.23469	0.66907	1	0.999995
chr11.26675470.T.G	rs10835056	G	Severity	CAV	T	SLC5A12	701.2	Scar conditions and fibrosis of skin	dermatologic	214	35592	3	0.0246545	35.1401	3.08357	-0.0447441	0.956242	0.104687	0.669081	1	0.999995
chr20.50152518.G.A	rs6020298	A	Severity	CAV	G	PEDS1-UBE2V1	573.9	Abnormal serum enzyme levels	digestive	276	7850	1	NA	NA	0	-0.047153	0.953941	0.110326	0.66909	1	0.999995
chr15.90879313.T.C	rs8039305	C	Risk factor	CAV-FE	C	FURIN	365.1	Open-angle glaucoma	sense organs	181	25225	2	0.025466	47.0583	1.88887	0.0478842	1.04905	0.112037	0.669091	1	0.999995
chr19.35687796.G.A	rs77127536	A	Severity	CAV	A	TYMSP2	614.52	Vaginitis and vulvovaginitis	genitourinary	759	36371	3	0	0	0.685628	0.0322254	1.03275	0.0754013	0.669098	1	0.999995
chr15.60902209.A.G	rs4774377	G	Risk factor	CAV-FE	G	RORA	250.24	Type 2 diabetes with neurological manifestations	endocrine/metabolic	1510	26218	3	0.0260913	83.3323	11.9992	-0.0182576	0.981908	0.0427194	0.669099	1	0.999995
chr9.30504351.C.T	rs17775810	TT genotype	Protective	CAV	T	LINC01242	741	Symptoms and disorders of the joints	musculoskeletal	1782	35363	3	0	0	0.724561	-0.0229541	0.977307	0.0537112	0.669116	1	0.999995
chr1.20166359.C.T	rs72663004	T	Severity	CAV	T	PLA2G2C	296	Mood disorders	mental disorders	6659	24363	3	0	0	1.55611	0.0195432	1.01974	0.0457305	0.66912	1	0.999995
chr10.22439346.T.C	-	HLA-A*02:02	Protective	IP	C	HLA-A	402	NA	NA	825	36938	3	0	0	1.67247	-0.0544933	0.946965	0.127515	0.669125	1	0.999995
chr5.123497022.T.C	rs62377777	T	Severity	CAV	C	-	255.1	Adrenal hyperfunction	endocrine/metabolic	138	34950	3	0	0	0.397095	-0.0624252	0.939483	0.146077	0.669127	1	0.999995
chr5.124614711.G.T	rs4240376	G	Severity	CAV	T	-	760	Back pain	symptoms	6671	28299	3	0.000122087	16.7888	2.40352	-0.0106671	0.98939	0.0249614	0.669129	1	0.999995
chr1.161509955.A.G	rs1801274	G	Severity	CAV	G	FCGR2A	414	Other forms of chronic heart disease	circulatory system	135	11166	1	NA	NA	0	0.054045	1.05553	0.12647	0.669136	1	0.999995
chr21.41494374.C.T	rs114363287	T	Risk factor	CAV	T	TMPRSS2	250.3	Insulin pump user	endocrine/metabolic	1816	16358	2	0	0	0.00530972	-0.184208	0.831762	0.431065	0.669136	1	0.999995
chr4.143999443.G.A	rs7683365	A	Risk factor	FCP + IP	A	GYPB	429	Ill-defined descriptions and complications of heart disease	circulatory system	879	30071	3	0	0	1.3852	0.0248174	1.02513	0.0580753	0.669138	1	0.999995
chr9.131672331.T.G	rs12551879	G	Severity	CAV	G	RAPGEF1	702.1	Actinic keratosis	dermatologic	382	27718	2	0	0	0.874944	-0.0595851	0.942155	0.139437	0.669141	1	0.999995
chr9.117713024.A.G	rs4986790	G	Severity	CAV	G	TLR4	255.21	Glucocorticoid deficiency	endocrine/metabolic	218	35138	3	0.0351058	20.1376	2.50431	0.0843355	1.08799	0.197357	0.669143	1	0.999995
chrX.15564142.G.A	rs147311723	A	Severity	CAV	A	ACE2	452.2	Deep vein thrombosis [DVT]	circulatory system	771	32003	3	0	0	0.0306033	0.146346	1.1576	0.342493	0.669163	1	0.999995
chrX.15581240.G.A	rs147464721	A	Severity	CAV	A	ACE2	272.13	Mixed hyperlipidemia	endocrine/metabolic	3176	23070	3	0	0	0.0742896	0.136702	1.14649	0.319923	0.669163	1	0.999995
chr17.16948873.A.G	rs34557412	G	Severity	CAV	G	TNFRSF13B	386	Vertiginous syndromes and other disorders of vestibular system	sense organs	513	33007	3	0.364682	0	1.42841	0.258225	1.29463	0.604323	0.669164	1	0.999995
chr1.20166359.C.T	rs72663004	T	Severity	CAV	T	PLA2G2C	700	Corns and callosities	dermatologic	422	35970	3	0.139005	46.8661	3.76407	-0.0813156	0.921903	0.190306	0.669169	1	0.999995
chr11.320772.A.G	rs12252	G	Severity; Risk factor	CAV	G	IFITM3	722.6	Degeneration of intervertebral disc	musculoskeletal	421	31907	3	0.0279815	45.2083	3.65019	0.0445902	1.0456	0.104357	0.669172	1	0.999995
chr7.22548762.C.T	rs13227460	T	Severity	CAV	T	STEAP1B	425.1	Primary/intrinsic cardiomyopathies	circulatory system	789	36824	3	0	0	0.437439	0.0313082	1.0318	0.0732727	0.669173	1	0.999995
chrX.15603134.G.A	rs7885856	G;A	Possible functional consequences	FCP + IP	A	ACE2	345.12	Partial epilepsy	neurological	151	35078	3	0.230916	13.7582	2.31906	0.123024	1.13091	0.287929	0.669182	1	0.999995
chr6.31575324.G.A	rs361525	G	Severity	CAV-FE	A	TNF	741.4	Joint effusions	musculoskeletal	334	35782	3	0.0362456	18.5891	2.45667	0.0765763	1.07958	0.179226	0.669189	1	0.999995
chr9.132278286.T.C	rs11243705	C	Severity	CAV	C	SETX	585	Renal failure	genitourinary	3496	31494	3	0.00738361	60.441	5.05573	0.0169068	1.01705	0.0395706	0.669193	1	0.999995
chr1.244873270.T.C	rs12130553	C	Severity	CAV	C	-	977	Personal history of allergy to medicinal agents	injuries & poisonings	187	10363	1	NA	NA	0	-0.046042	0.955002	0.107762	0.669193	1	0.999995
chr1.156125675.T.C	rs581342	C	Severity	CAV	C	LMNA	289	Other diseases of blood and blood-forming organs	hematopoietic	516	26259	2	0.0268252	55.5773	2.2511	0.0377201	1.03844	0.0882852	0.669195	1	0.999995
chr22.49281538.G.A	rs62220604	G	Severity	CAV	A	-	433.11	Occlusion of cerebral arteries, with cerebral infarction	circulatory system	129	34407	3	0	0	0.395241	0.0740907	1.0769	0.173413	0.669198	1	0.999995
chr2.162267541.C.T	rs1990760	T	Risk factor; Severity	CAV	C	IFIH1	172.21	Basal cell carcinoma	neoplasms	223	11989	1	NA	NA	0	0.0427168	1.04364	0.0999843	0.669208	1	0.999995
chr5.159315942.T.G	rs3212227	T	Severity	FCP	G	IL12B	280.2	Iron deficiency anemia secondary to blood loss (chronic)	hematopoietic	1122	29217	3	0	0	0.540929	0.0201741	1.02038	0.0472225	0.669223	1	0.999995
chr17.42362183.A.G	rs744166	G	Risk factor; Severity	CAV	A	STAT3	250.23	Type 2 diabetes with ophthalmic manifestations	endocrine/metabolic	215	5967	1	NA	NA	0	0.0468835	1.048	0.109743	0.669225	1	0.999995
chr22.24011037.T.C	rs11090305	C	Severity	CAV	C	-	562	Diverticulosis and diverticulitis	digestive	765	26558	3	0	0	0.0432638	-0.0265705	0.973779	0.0621952	0.669225	1	0.999995
chr10.52771475.C.T	rs1800450	T	Severity	CAV	T	MBL2	871	Open wounds of extremities	injuries & poisonings	227	37577	3	0.0417418	0	1.86078	0.0663597	1.06861	0.155333	0.669226	1	0.999995
chr16.78590128.A.G	rs72803978	A	Severity	CAV	G	WWOX	696	Psoriasis and related disorders	dermatologic	691	31376	3	0.0298676	35.0236	3.07804	0.060483	1.06235	0.141578	0.669229	1	0.999995
chr15.90879313.T.C	rs8039305	C	Risk factor	CAV-FE	T	FURIN	459.9	Circulatory disease NEC	circulatory system	136	8199	1	NA	NA	0	0.0691229	1.07157	0.161803	0.66923	1	0.999995
chr8.97128242.T.C	rs7817272	C	Severity	CAV	C	CPQ	442	Other aneurysm	circulatory system	876	33341	3	0.0231248	65.6356	5.81997	-0.0256364	0.974689	0.0600097	0.66923	1	0.999995
chr7.54580201.A.C	rs622568	C	Severity; Risk factor	CAV-FE	C	-	535.2	Atrophic gastritis	digestive	215	35877	3	0.0178661	31.928	2.93807	-0.0482031	0.95294	0.112835	0.669232	1	0.999995
chr4.24511798.A.G	rs73246461	G	Severity	CAV	G	-	429.2	Abnormal function study of cardiovascular system	circulatory system	342	33127	3	0	0	1.05846	0.0455352	1.04659	0.10659	0.669234	1	0.999995
chr12.47844974.A.G	rs731236	AG and AA genotype	Severity	CAV	G	VDR	362.26	Macular puckering of retina	sense organs	325	33660	3	0	0	0.609351	0.036224	1.03689	0.0847945	0.669236	1	0.999995
chr3.126118894.C.T	rs1868132	T	Severity	CAV	T	ALDH1L1	994	Sepsis and SIRS	injuries & poisonings	202	28983	2	0	0	0.0189239	0.0669366	1.06923	0.156695	0.669251	1	0.999995
chr8.124324323.T.C	rs72711165	C	Severity	CAV-FE	C	TMEM65	280	Iron deficiency anemias	hematopoietic	2786	29292	3	0.0555391	63.6743	5.50574	0.0411781	1.04204	0.0963997	0.669263	1	0.999995
chr10.43519603.G.T	rs10793436	G	Severity	CAV	T	-	742	Derangement of joint, non-traumatic	musculoskeletal	112	25254	2	0	0	0.971359	-0.0590471	0.942662	0.138232	0.669263	1	0.999995
chr6.32623820.T.C	rs9271609	T	Severity	CAV	C	HLA-DQA1	262	Mineral deficiency NEC	endocrine/metabolic	511	25262	3	0	0	0.790751	-0.0308951	0.969577	0.0723284	0.66927	1	0.999995
chr1.27373964.C.T	rs141300199	T	Severity	CAV	T	FCN3	574	Cholelithiasis and cholecystitis	digestive	946	37294	3	0	0	0.00238494	0.24878	1.28246	0.582426	0.669274	1	0.999995
chr15.60845514.G.A	rs17303202	A	Risk factor; Severity	CAV-FE	A	RORA	618.1	Prolapse of vaginal walls	genitourinary	204	38633	3	1.57313e-07	0	1.49811	-0.0491312	0.952056	0.115022	0.669274	1	0.999995
chr5.159315942.T.G	rs3212227	T	Severity	FCP	G	IL12B	596.5	Functional disorders of bladder	genitourinary	498	37743	3	0.0467102	75.4959	8.16188	-0.0307331	0.969734	0.0719509	0.669277	1	0.999995
chr10.36988942.A.G	rs2091431	G	Severity	CAV	A	-	426.2	Atrioventricular [AV] block	circulatory system	274	29248	3	1.54164e-06	5.62385	2.11918	0.0415062	1.04238	0.0971731	0.66928	1	0.999995
chr6.12216733.A.G	rs10755709	A	Severity	CAV	G	-	793.2	NA	NA	133	37432	3	0	0	0.963189	0.0559219	1.05752	0.130923	0.669281	1	0.999995
chr4.153687301.A.G	rs1898830	G	Severity; Risk factor	CAV	G	TLR2	433.2	Occlusion of cerebral arteries	circulatory system	1140	35706	3	0.00064072	0	1.92415	-0.0224754	0.977775	0.0526191	0.669282	1	0.999995
chr4.24511798.A.G	rs73246461	G	Severity	CAV	G	-	601.1	Prostatitis	genitourinary	148	34388	3	0	0	0.200086	-0.0668939	0.935294	0.156611	0.669282	1	0.999995
chr19.31533051.C.A	rs8105499	C	Severity	CAV	A	LINC02841	189.11	Malignant neoplasm of kidney, except pelvis	neoplasms	149	38180	3	0	0	0.698622	-0.0600027	0.941762	0.140479	0.669285	1	0.999995
chrX.15602217.T.C	rs190509934	C	Protective	CAV	C	ACE2	721	Spondylosis and allied disorders	musculoskeletal	2262	33341	3	0.0224794	0	1.21319	0.093576	1.09809	0.219081	0.669285	1	0.999995
chrX.15564667.C.T	rs2074192	T	Severity (T allele); Severity for males > 50 y.o (T allele); Protective (C allele); Protective (CT genotype)	CAV	T	ACE2	626.11	Absent or infrequent menstruation	genitourinary	572	31135	3	0	0	1.31469	-0.0281139	0.972278	0.0658225	0.669294	1	0.999995
chr5.96909661.C.T	rs150892504	T	Severity	CAV	T	ERAP2	339	Other headache syndromes	neurological	1678	33568	3	0.349586	0	1.60462	0.140781	1.15117	0.329617	0.669302	1	0.999995
chr1.205208489.G.A	rs11240388	G	Severity	CAV-FE	G	DSTYK	394.2	Mitral valve disease	circulatory system	175	11727	1	NA	NA	0	0.0470468	1.04817	0.110153	0.669303	1	0.999995
chr10.89010241.T.C	rs982764	T	Severity	CAV-FE	C	FAS	427	Cardiac dysrhythmias	circulatory system	5037	29441	3	0	0	0.3618	0.0104175	1.01047	0.0243917	0.669314	1	0.999995
chrX.15602217.T.C	rs190509934	C	Protective	CAV	C	ACE2	427	Cardiac dysrhythmias	circulatory system	5065	29629	3	0	0	1.2522	-0.0709174	0.931539	0.16605	0.669318	1	0.999995
chrX.15561454.T.C	rs142017934	C	Severity	CAV	C	ACE2	512	Other symptoms of respiratory system	respiratory	9932	23136	3	0	0	0.025171	-0.0619441	0.939935	0.14504	0.669319	1	0.999995
chr22.19963748.G.A	rs4680	A	Risk factor	FCP	A	COMT	381.1	Otitis media	sense organs	251	36143	3	0	0	0.067875	-0.039832	0.960951	0.0932677	0.669327	1	0.999995
chr6.31153649.G.A	rs143334143	A	Severity; Risk factor	CAV-FE	A	CCHCR1	459.7	Blood vessel replaced	circulatory system	174	36314	3	0	0	0.196896	0.0780985	1.08123	0.182871	0.669329	1	0.999995
chr16.57636629.G.A	rs7499679	A	Severity	CAV	A	ADGRG1	724.1	Disorders of sacrum	musculoskeletal	395	32847	3	0	0	0.0873448	0.0348665	1.03548	0.0816416	0.66933	1	0.999995
chr16.16924042.C.A	rs1453512	A	Severity	CAV	C	-	215	Other benign neoplasm of connective and other soft tissue	neoplasms	452	36952	3	0.0897477	72.5577	7.28802	0.0335502	1.03412	0.0785595	0.669331	1	0.999995
chr14.80203237.T.C	rs225014	C	Severity	CAV	C	DIO2	804	Fracture of hand or wrist	injuries & poisonings	104	34315	3	0.0635692	46.6721	3.75038	-0.0613832	0.940463	0.143736	0.66934	1	0.999995
chr7.22728630.G.T	rs2066992	T	Protective	CAV-FE	T	IL6	532	Dysphagia	digestive	1120	28368	3	0.0546487	73.6048	7.57715	0.0308915	1.03137	0.072337	0.669343	1	0.999995
chr15.100233816.G.A	rs143434383	A	Risk factor	CAV	A	ADAMTS17	496.1	Emphysema	respiratory	690	29607	3	0	0	1.08267	-0.198081	0.820303	0.463837	0.669344	1	0.999995
chr22.24011037.T.C	rs11090305	C	Severity	CAV	C	-	525	Other diseases of the teeth and supporting structures	digestive	185	22403	2	0.0466604	64.2085	2.79396	0.0486101	1.04981	0.113829	0.669348	1	0.999995
chr1.12192898.T.G	rs1061622	T	Severity	CAV-FE	G	TNFRSF1B	571.5	Other chronic nonalcoholic liver disease	digestive	2570	32842	3	0	0	1.73274	0.0164483	1.01658	0.0385196	0.669371	1	0.999995
chrX.15603134.G.A	rs7885856	G;A	Possible functional consequences	FCP + IP	A	ACE2	180.3	Cervical intraepithelial neoplasia [CIN] [Cervical dysplasia]	neoplasms	373	35014	3	0	0	0.0707462	0.0727244	1.07543	0.170313	0.669376	1	0.999995
chrX.15600835.T.C	rs4646116	C	Risk factor	FCP + IP	C	ACE2	153	Colorectal cancer	neoplasms	920	34603	3	0	0	0.00416883	0.43689	1.54789	1.02318	0.669384	1	0.999995
chr11.14893332.A.G	rs10741657	G	Severity	CAV	A	CYP2R1	287.3	Thrombocytopenia	hematopoietic	804	36052	3	0	0	0.732121	0.023705	1.02399	0.0555172	0.66939	1	0.999995
chr19.39248147.C.T	rs12979860	C	Severity (C allele)*Conflicting; Risk factor (T allele)*Conflicting	CAV	T	IFNL4	110	Dermatophytosis / Dermatomycosis	infectious diseases	1986	24268	2	0	0	0.0796871	-0.0147812	0.985328	0.0346185	0.669398	1	0.999995
chr11.88824823.A.G	rs10831496	G	Severity	CAV-FE	A	GRM5	627.3	Postmenopausal atrophic vaginitis	genitourinary	409	19783	2	0	0	0.259779	0.0340646	1.03465	0.0797817	0.6694	1	0.999995
chr11.88824823.A.G	rs10831496	G	Severity	CAV-FE	G	GRM5	355.1	Chronic pain syndrome	neurological	105	12461	1	NA	NA	0	-0.0654519	0.936644	0.153294	0.669402	1	0.999995
chr17.42362183.A.G	rs744166	G	Risk factor; Severity	CAV	A	STAT3	340	Migraine	neurological	389	7984	1	NA	NA	0	-0.0351391	0.965471	0.0822991	0.669403	1	0.999995
chr1.155175305.G.A	rs7528026	A	Severity	CAV	A	TRIM46	303	Psychogenic and somatoform disorders	mental disorders	105	24312	3	0	0	0.643219	-0.308346	0.734661	0.722181	0.669405	1	0.999995
chr10.51197961.C.A	rs7897633	A	Severity in European-Americans	CAV	C	PRKG1	327	Sleep disorders	neurological	3890	30581	3	0	0	0.881061	0.0115389	1.01161	0.0270256	0.669407	1	0.999995
chr4.67963489.G.A	rs6552134	G	Possible functional consequences	FCP + IP	G	TMPRSS11A	351	Other peripheral nerve disorders	neurological	858	26627	2	0	0	0.497956	-0.0226251	0.977629	0.052991	0.669408	1	0.999995
chr10.52340585.A.T	rs1441121	T	Severity	CAV	A	-	627.1	Postmenopausal bleeding	genitourinary	551	30152	3	0	0	0.792577	-0.0320968	0.968413	0.0751774	0.669418	1	0.999995
chr2.60480453.A.G	rs1123573	A	Severity	CAV-FE	G	BCL11A	649	Other conditions or status of the mother complicating pregnancy, childbirth, or the puerperium	pregnancy complications	285	38517	3	0	0	0.00936957	-0.0392656	0.961495	0.0919694	0.669422	1	0.999995
chr1.3081749.G.A	rs12745140	A	Severity	CAV	A	PRDM16	272.11	Hypercholesterolemia	endocrine/metabolic	4758	22615	3	6.37151e-08	48.3303	3.87074	0.0222455	1.02249	0.0521045	0.669423	1	0.999995
chr1.35908500.C.T	rs2765013	C	Severity	CAV	T	AGO1	689	Disorder of skin and subcutaneous tissue NOS	dermatologic	628	36149	3	0.00662603	26.8172	2.73288	-0.0282972	0.972099	0.0662796	0.669425	1	0.999995
chr1.206773552.T.C	rs1800896	C	Severity	FCP	C	IL10	227.1	Benign neoplasm of adrenal gland	neoplasms	106	38295	3	0	0	1.64129	-0.0632132	0.938743	0.148067	0.669435	1	0.999995
chr7.107967457.C.T	rs2237698	T	Severity	CAV	T	LAMB1	560.2	Impaction of intestine	digestive	212	28325	3	0	0	1.19066	-0.0673718	0.934848	0.157808	0.669436	1	0.999995
chr3.157438240.A.G	rs1840680	AG genotype)	Protective	CAV	A	PTX3	350	Abnormal movement	neurological	3337	33425	3	3.37613e-07	2.92733	2.06031	-0.0121127	0.98796	0.0283723	0.669437	1	0.999995
chr12.106231175.T.A	rs12823094	A	Severity	CAV	A	-	378	Strabismus and other disorders of binocular eye movements	sense organs	163	31576	3	0	0	0.237126	0.0641234	1.06622	0.150201	0.669439	1	0.999995
chr10.28606315.C.T	rs12773860	T	Severity	CAV	T	WAC	245.2	Chronic thyroiditis	endocrine/metabolic	886	30860	3	0.142974	74.3476	7.79654	-0.0369309	0.963743	0.0865069	0.669442	1	0.999995
chr10.28606315.C.T	rs12773860	T	Severity	CAV	T	WAC	245.21	Chronic lymphocytic thyroiditis	endocrine/metabolic	886	30860	3	0.142974	74.3476	7.79654	-0.0369309	0.963743	0.0865069	0.669442	1	0.999995
chr14.76832814.C.CT	rs34279101	CT	Severity	CAV	CT	LRRC74A	798.1	Chronic fatigue syndrome	symptoms	357	30152	3	0	0	0.602439	0.0427094	1.04363	0.100043	0.669444	1	0.999995
chr19.35687796.G.A	rs77127536	A	Severity	CAV	A	TYMSP2	562.1	Diverticulosis	digestive	522	28253	3	0.000751406	0	1.60208	-0.0392772	0.961484	0.0920036	0.669446	1	0.999995
chr17.35880776.C.T	rs2107538	T	Risk factor; Severity	FCP	T	CCL5	947	Urticaria	dermatologic	477	30933	3	0.0149444	43.1322	3.51693	0.0319957	1.03251	0.0749474	0.669446	1	0.999995
chr6.160731787.C.T	rs4252128	T	Potential functional effect on protein	FCP + IP	T	PLG	272.9	Unspecified disorder of lipoid metabolism	endocrine/metabolic	462	23043	3	0	0	0.996677	-0.111866	0.894164	0.262037	0.669447	1	0.999995
chr17.34252769.A.G	rs1024611	G	Risk factor	CAV	G	CCL2	253.1	Pituitary hyperfunction	endocrine/metabolic	121	35067	3	0	0	0.304789	-0.0634262	0.938543	0.148572	0.669447	1	0.999995
chr14.35401887.C.T	rs696	CC genotype	Severity	CAV	T	NFKBIA	296.2	Depression	mental disorders	4673	18429	2	0.000820808	38.4149	1.62377	0.0106337	1.01069	0.0249087	0.669448	1	0.999995
chr22.41925447.G.A	rs61756766	A	Severity	CAV	A	TNFRSF13C	726.3	Bursitis	musculoskeletal	261	29424	3	0.365802	0	1.48893	0.218749	1.24452	0.51241	0.66945	1	0.999995
chr1.206773552.T.C	rs1800896	C	Severity	FCP	C	IL10	420.2	Pericarditis	circulatory system	180	37730	3	0.159198	80.2227	10.1126	-0.0490325	0.95215	0.114857	0.669451	1	0.999995
chr8.73355963.T.C	rs2010843	C	Severity	CAV	C	RDH10-AS1	479	Other upper respiratory disease	respiratory	1049	16689	2	0	0	0.226959	-0.0234962	0.976778	0.0550396	0.669455	1	0.999995
chr5.86011821.T.G	rs4424029	G	Severity	CAV	G	-	599.4	Urinary incontinence	genitourinary	1534	28701	3	0	0	0.444455	0.0174992	1.01765	0.0409921	0.669457	1	0.999995
chr9.21206606.C.G	rs28368148	G	Severity	CAV-FE	G	IFNA10	564.9	Personal history of diseases of digestive system	digestive	293	28352	3	0	0	0.0222839	-0.305564	0.736708	0.71579	0.669459	1	0.999995
chr9.87724615.A.G	rs3128509	A;G	Possible functional consequences	FCP + IP	A	CTSL	290.16	Vascular dementia	mental disorders	124	22306	2	0	0	0.0696416	0.0632736	1.06532	0.148221	0.669461	1	0.999995
chr17.63488670.G.A	rs4343	G	Severity; Risk factor	CAV	A	ACE	702.2	Seborrheic keratosis	dermatologic	425	12169	1	NA	NA	0	0.0310986	1.03159	0.0728499	0.669462	1	0.999995
chr1.161544752.A.C	rs396991	C	Severity	CAV-FE	C	FCGR3A	703.1	Ingrowing nail	dermatologic	240	32498	3	0	0	0.449651	0.0424201	1.04333	0.0993717	0.669464	1	0.999995
chr21.41426103.C.A	rs17000900	A	Severity	CAV-FE	A	MX1	440.2	Atherosclerosis of the extremities	circulatory system	341	33138	3	0	0	0.264726	-0.0479173	0.953213	0.112254	0.669478	1	0.999995
chr13.22495675.AG.A	rs10714879	A	Severity	CAV	AG	-	173	Neoplasm of uncertain behavior of skin	neoplasms	389	27464	2	0	0	0.150205	-0.0388148	0.961929	0.090932	0.669485	1	0.999995
chrX.15587729.C.T	rs4646140	T	Severity	CAV	T	ACE2	772	Symptoms of the muscles	symptoms	216	36455	3	0	0	0.535587	0.100731	1.10598	0.235993	0.669495	1	0.999995
chr1.169597075.C.T	rs6127	T	Severity in males	CAV	C	SELP	362.3	Other nondiabetic retinopathy	sense organs	229	33681	3	0	0	0.424869	-0.0490119	0.95217	0.114827	0.6695	1	0.999995
chr4.153687301.A.G	rs1898830	G	Severity; Risk factor	CAV	G	TLR2	694.2	Other dyschromia	dermatologic	787	32162	3	7.29471e-07	19.6132	2.48797	-0.0250182	0.975292	0.0586138	0.669503	1	0.999995
chr21.41470664.C.T	rs61735794	T	Risk factor	CAV	T	TMPRSS2	433.2	Occlusion of cerebral arteries	circulatory system	1143	35906	3	4.69995e-06	16.483	2.39472	0.083586	1.08718	0.195833	0.669509	1	0.999995
chr14.35401887.C.T	rs696	CC genotype	Severity	CAV	T	NFKBIA	447.7	Aortic ectasia	circulatory system	125	25281	2	0.0326169	46.6528	1.87451	0.0554981	1.05707	0.130028	0.669512	1	0.999995
chr7.22728408.A.G	rs2069837	G	Severity	CAV-FE	G	IL6	281.11	Pernicious anemia	hematopoietic	139	29302	3	0	0	1.0037	0.0870526	1.09095	0.203958	0.669513	1	0.999995
chr9.87726001.C.A	rs41307457	C;A	Possible functional consequences	FCP + IP	A	CTSL	386.2	Peripheral or central vertigo	sense organs	420	32744	3	0	0	1.23393	0.0518607	1.05323	0.12151	0.669525	1	0.999995
chr5.159315942.T.G	rs3212227	T	Severity	FCP	G	IL12B	788	Syncope and collapse	symptoms	1190	36625	3	0.00463812	40.1334	3.34076	0.0197142	1.01991	0.0461909	0.669527	1	0.999995
chr21.41473456.A.G	rs17854725	G	Severity	CAV	A	TMPRSS2	153.3	Malignant neoplasm of rectum, rectosigmoid junction, and anus	neoplasms	214	11876	1	NA	NA	0	0.0430584	1.044	0.100887	0.669527	1	0.999995
chr4.188627868.CTCT.C	rs1734523522	C	Severity	CAV	C	LINC01060	599.8	Other symptoms involving urinary system	genitourinary	259	28523	3	0	0	1.08453	-0.0651184	0.936957	0.152575	0.669528	1	0.999995
chr6.160716758.G.A	rs4252187	A	Potential functional effect on protein	FCP + IP	A	PLG	740	Osteoarthrosis	musculoskeletal	5568	31117	3	0	0	0.72294	-0.174285	0.840057	0.408365	0.669534	1	0.999995
chr11.2872637.A.G	rs10766439	A	Severity	CAV	A	-	350.3	Lack of coordination	neurological	177	32415	3	2.74612e-06	0	1.92767	-0.0545733	0.946889	0.127873	0.669542	1	0.999995
chr2.45584979.T.C	-	HLA-A*02:02	Protective	IP	C	HLA-A	599.3	Dysuria	genitourinary	1409	21947	2	0.00452958	46.4506	1.86744	0.0183775	1.01855	0.0430612	0.669543	1	0.999995
chr4.188627868.CTCT.C	rs1734523522	C	Severity	CAV	C	LINC01060	743.13	Other specified osteoporosis	musculoskeletal	255	34272	3	0.0408729	36.3705	3.1432	0.0675476	1.06988	0.158274	0.669543	1	0.999995
chr21.33287378.C.T	rs8178521	T	Severity	CAV-FE	T	IL10RB	930	Allergic reaction to food	injuries & poisonings	790	30494	3	0	0	0.834401	0.0330165	1.03357	0.0773627	0.669543	1	0.999995
chr2.195499753.A.C	rs73060484	C	Severity	CAV	C	-	709.2	Sicca syndrome	dermatologic	253	31674	3	2.58572e-06	3.85727	2.08024	0.0619985	1.06396	0.145273	0.669545	1	0.999995
chr6.31575254.G.A	rs1800629	A	Risk factor*Conflicting; Severity*Conflicting; Protective*Conflicting	CAV-FE	A	TNF	433.3	Cerebral ischemia	circulatory system	674	35927	3	0.014371	41.6168	3.42564	-0.0405985	0.960215	0.0951291	0.669545	1	0.999995
chr9.87726001.C.A	rs41307457	C;A	Possible functional consequences	FCP + IP	A	CTSL	574.1	Cholelithiasis	digestive	729	36973	3	0.0189569	26.0553	2.70472	-0.042834	0.95807	0.100368	0.669546	1	0.999995
chr9.87724615.A.G	rs3128509	A;G	Possible functional consequences	FCP + IP	A	CTSL	278.1	Obesity	endocrine/metabolic	7095	25307	3	2.47197e-05	22.5126	2.58106	0.00953247	1.00958	0.0223363	0.669546	1	0.999995
chr11.71456403.G.T	rs12785878	G	Severity	CAV	T	NADSYN1	271	Disorders of carbohydrate transport and metabolism	endocrine/metabolic	3549	21062	2	0.00237248	54.2261	2.18465	0.0123422	1.01242	0.02892	0.669547	1	0.999995
chr4.68840276.G.A	rs115162070	G	Severity	CAV	A	-	594.3	Calculus of ureter	genitourinary	108	27739	2	0	0	0.165912	0.124123	1.13216	0.290845	0.669549	1	0.999995
chr17.45422978.G.C	rs1230082	G	Severity	CAV	G	ARHGAP27	286.81	Primary hypercoagulable state	hematopoietic	201	27015	2	0	0	0.00884997	-0.0451163	0.955886	0.105719	0.669557	1	0.999995
chr10.89010241.T.C	rs982764	T	Severity	CAV-FE	C	FAS	352.2	Facial nerve disorders [CN7]	neurological	182	35179	3	0.0398789	47.6455	3.82011	-0.049049	0.952134	0.114935	0.669557	1	0.999995
chr17.35880776.C.T	rs2107538	T	Risk factor; Severity	FCP	T	CCL5	476	Allergic rhinitis	respiratory	4290	26551	3	0	0	0.126173	0.0115728	1.01164	0.0271182	0.66956	1	0.999995
chr17.45422978.G.C	rs1230082	G	Severity	CAV	C	ARHGAP27	286.2	Encounter for long-term (current) use of anticoagulants	hematopoietic	194	8469	1	NA	NA	0	0.0446402	1.04565	0.104605	0.669561	1	0.999995
chr2.60480453.A.G	rs1123573	A	Severity	CAV-FE	G	BCL11A	427.21	Atrial fibrillation	circulatory system	1588	29634	3	0	0	0.160075	0.0172927	1.01744	0.0405224	0.669566	1	0.999995
chr1.87162490.C.T	rs10873821	C	Severity	CAV	C	LINC01140	588	Disorders resulting from impaired renal function	genitourinary	184	7167	1	NA	NA	0	-0.0471104	0.953982	0.1104	0.669579	1	0.999995
chr12.6845711.C.T	rs5443	T	protective	CAV	C	CDCA3	561.2	NA	NA	210	9051	1	NA	NA	0	0.0494214	1.05066	0.115816	0.669582	1	0.999995
chr4.107694523.TG.T	rs70947091	T	Severity	CAV-FE	T	PAPSS1	704.1	Alopecia	dermatologic	897	34239	3	0.000814327	17.835	2.43413	-0.0247877	0.975517	0.0580891	0.669584	1	0.999995
chr3.146517122.G.A	rs343320	A	Severity	CAV-FE	A	PLSCR1	302	Sexual and gender identity disorders	mental disorders	278	24198	3	0	0	0.388553	-0.0856174	0.917945	0.200642	0.669585	1	0.999995
chr4.188627868.CTCT.C	rs1734523522	C	Severity	CAV	C	LINC01060	381.2	Eustachian tube disorders	sense organs	133	35630	3	0	0	1.07474	-0.0944915	0.909835	0.22144	0.669588	1	0.999995
chrX.15581240.G.A	rs147464721	A	Severity	CAV	A	ACE2	291	Other specified nonpsychotic and/or transient mental disorders	mental disorders	252	35126	3	0	0	0.00113246	0.437321	1.54855	1.02487	0.669591	1	0.999995
chr2.195499753.A.C	rs73060484	C	Severity	CAV	C	-	196	Radiotherapy	neoplasms	451	34952	3	0	0	1.43607	-0.046903	0.95418	0.109919	0.669595	1	0.999995
chr14.55263686.C.T	rs10140801	T	Severity	CAV-FE	T	FBXO34-AS1	348	Other conditions of brain	neurological	161	26515	2	0.13612	81.5646	5.42435	-0.0496426	0.951569	0.116343	0.669605	1	0.999995
chr10.52771466.C.T	rs1800451	T	Potential functional effect on protein	FCP + IP	T	MBL2	573.3	Hepatomegaly	digestive	255	32696	3	0	0	0.0862746	-0.0682768	0.934002	0.160016	0.669607	1	0.999995
chr5.174562335.T.A	rs2220543	T	Severity	CAV	A	SUMO2P6	277.7	Dysmetabolic syndrome X	endocrine/metabolic	224	36438	3	0.00857139	19.9706	2.49908	-0.0437978	0.957148	0.102647	0.669612	1	0.999995
chr2.136948486.A.G	rs7605851	G	Severity	CAV-FE	G	THSD7B	585.3	Chronic renal failure [CKD]	genitourinary	2528	31997	3	0	0	0.828208	0.023296	1.02357	0.0545994	0.669618	1	0.999995
chr11.88436431.C.T	rs72953026	T	Severity	CAV-FE	T	-	313.1	Attention deficit hyperactivity disorder	mental disorders	217	37939	3	0.00617715	0	1.37649	0.0559156	1.05751	0.131051	0.66962	1	0.999995
chr15.90879313.T.C	rs8039305	C	Risk factor	CAV-FE	C	FURIN	585.1	Acute renal failure	genitourinary	890	23968	2	0	0	0.139927	0.0217706	1.02201	0.0510257	0.669628	1	0.999995
chr14.74952741.A.G	rs2268616	G	Risk factor	CAV	G	PGF	483	Acute bronchitis and bronchiolitis	respiratory	421	33599	3	0	0	1.427	0.0753431	1.07825	0.1766	0.669648	1	0.999995
chr3.27146807.G.A	rs17317135	G	Severity	CAV	A	NEK10	411.2	Myocardial infarction	circulatory system	519	32434	3	0	0	0.302775	0.0818047	1.08524	0.191751	0.669656	1	0.999995
chr10.52771475.C.T	rs1800450	T	Severity	CAV	T	MBL2	579	Other symptoms involving abdomen and pelvis	digestive	280	34263	3	0	0	0.210133	-0.0587996	0.942896	0.137827	0.669658	1	0.999995
chr22.49281538.G.A	rs62220604	G	Severity	CAV	A	-	117	Mycoses	infectious diseases	118	29999	3	0	0	0.421343	0.076285	1.07927	0.178814	0.669658	1	0.999995
chr15.60810211.C.T	rs341419	T	Severity	CAV-FE	T	RORA	253.1	Pituitary hyperfunction	endocrine/metabolic	116	34292	3	0	0	0.119779	-0.0718123	0.930706	0.16833	0.669658	1	0.999995
chr3.141689849.A.G	rs6440031	G	Severity	CAV	A	LINC02618	586.2	Cyst of kidney, acquired	genitourinary	446	28413	3	0.023335	11.1615	2.25127	0.0595751	1.06139	0.139646	0.66966	1	0.999995
chr1.161509955.A.G	rs1801274	G	Severity	CAV	G	FCGR2A	596.5	Functional disorders of bladder	genitourinary	135	12401	1	NA	NA	0	-0.0535894	0.947821	0.125616	0.669661	1	0.999995
chr9.21131628.G.C	rs12236000	G	Severity	CAV	C	-	433.31	Transient cerebral ischemia	circulatory system	646	35677	3	0.00435406	0	1.88771	-0.0415737	0.959279	0.0974511	0.669663	1	0.999995
chr5.124614711.G.T	rs4240376	G	Severity	CAV	T	-	433.5	Cerebral aneurysm	circulatory system	158	35910	3	1.23391e-06	16.2888	2.38917	0.0592989	1.06109	0.139002	0.669667	1	0.999995
chr5.32750877.T.C	rs1173773	C	Protective	CAV	C	NPR3	208	Benign neoplasm of colon	neoplasms	1027	26760	2	0	0	0.136463	0.020214	1.02042	0.0473842	0.669672	1	0.999995
chr4.111691870.C.T	rs112641600	C	Severity	CAV	T	-	278.4	Abnormal weight gain	endocrine/metabolic	616	25502	3	0.0983085	71.1183	6.92481	0.0492385	1.05047	0.115423	0.669677	1	0.999995
chr12.106231175.T.A	rs12823094	A	Severity	CAV	A	-	619.1	Noninflammatory disorders of ovary, fallopian tube, and broad ligament	genitourinary	107	32427	3	0	0	0.575187	0.0829806	1.08652	0.194527	0.669688	1	0.999995
chr10.51197961.C.A	rs7897633	A	Severity in European-Americans	CAV	C	PRKG1	1010	NA	NA	21403	12027	3	0	0	0.386504	-0.00783436	0.992196	0.0183659	0.669691	1	0.999995
chr14.35401887.C.T	rs696	CC genotype	Severity	CAV	T	NFKBIA	835	Internal derangement of knee	injuries & poisonings	143	28771	2	0.0372843	54.1207	2.17963	-0.0523406	0.949006	0.122701	0.669692	1	0.999995
chr3.157438240.A.G	rs1840680	AG genotype)	Protective	CAV	A	PTX3	627	Menopausal and postmenopausal disorders	genitourinary	1764	31340	3	0.00697966	61.6142	5.21026	-0.0161125	0.984017	0.0377728	0.669696	1	0.999995
chr6.158608455.C.T	rs117665206	T	Severity	CAV	T	TMEM181	295	Schizophrenia and other psychotic disorders	mental disorders	656	24367	3	0	0	0.986949	0.191381	1.21092	0.448658	0.669697	1	0.999995
chr11.71456403.G.T	rs12785878	G	Severity	CAV	G	NADSYN1	452	Other venous embolism and thrombosis	circulatory system	212	11664	1	NA	NA	0	-0.0473034	0.953798	0.110895	0.6697	1	0.999995
chr21.41465040.G.A	rs17001042	A	Possible functional consequences	FCP + IP	A	TMPRSS2	041.1	Staphylococcus infections	infectious diseases	134	36094	3	0	0	0.0497591	0.121059	1.12869	0.283808	0.669705	1	0.999995
chr17.35880776.C.T	rs2107538	T	Risk factor; Severity	FCP	T	CCL5	281	Other deficiency anemia	hematopoietic	355	29144	3	2.22836e-06	0	1.48258	-0.0370387	0.963639	0.0868335	0.669708	1	0.999995
chr9.33426577.A.G	rs10813976	G	Severity	CAV	G	-	280.1	Iron deficiency anemias, unspecified or not due to blood loss	hematopoietic	2250	29098	3	0	0	0.971666	0.0182353	1.0184	0.0427516	0.669714	1	0.999995
chr4.5820150.T.C	rs3774881	T	Severity	CAV	T	CRMP1	497	Bronchitis	respiratory	138	5603	1	NA	NA	0	0.0587048	1.06046	0.137631	0.669715	1	0.999995
chr4.71742666.T.G	rs2282679	G	Severity	CAV	G	GC	440.22	Atherosclerosis of native arteries of the extremities with intermittent claudication	circulatory system	233	33400	3	0	0	0.384715	-0.0546745	0.946793	0.128183	0.669718	1	0.999995
chr14.80203237.T.C	rs225014	C	Severity	CAV	C	DIO2	386.2	Peripheral or central vertigo	sense organs	410	32114	3	0.000508729	16.5376	2.39629	-0.0309717	0.969503	0.0726134	0.669723	1	0.999995
chr11.611919.C.G	rs702966	C	Severity in African-Americans	CAV	G	PHRF1	504	Other alveolar and parietoalveolar pneumonopathy	respiratory	327	27893	2	0	0	0.460779	-0.0360418	0.9646	0.0845017	0.669728	1	0.999995
chr13.22495675.AG.A	rs10714879	A	Severity	CAV	A	-	271.3	Intestinal disaccharidase deficiencies and disaccharide malabsorption	endocrine/metabolic	1382	7491	1	NA	NA	0	-0.0242076	0.976083	0.0567568	0.669733	1	0.999995
chr3.146517122.G.A	rs343320	A	Severity	CAV-FE	A	PLSCR1	378	Strabismus and other disorders of binocular eye movements	sense organs	172	33464	3	0	0	0.81135	-0.104803	0.900502	0.245723	0.669736	1	0.999995
chr7.117559590.ATCT.A	rs113993960	A	Severity	CAV	A	CFTR	743.13	Other specified osteoporosis	musculoskeletal	259	34671	3	0	0	0.0012045	-0.43272	0.648742	1.01456	0.669737	1	0.999995
chr10.52771482.G.A	rs5030737	A	Potential functional effect on protein	FCP + IP	A	MBL2	700	Corns and callosities	dermatologic	422	35957	3	2.21913e-06	46.0045	3.70401	0.103172	1.10868	0.241901	0.66974	1	0.999995
chr10.52771482.G.A	rs5030737	A	Potential functional effect on protein	FCP + IP	A	MBL2	149	Cancer of larynx, pharynx, nasal cavities	neoplasms	113	39087	3	0	0	0.822972	0.141374	1.15186	0.331473	0.669742	1	0.999995
chr2.162267541.C.T	rs1990760	T	Risk factor; Severity	CAV	T	IFIH1	705.3	Hidradenitis	dermatologic	154	21069	2	0	0	0.175947	-0.0619927	0.93989	0.145352	0.669743	1	0.999995
chr4.24511798.A.G	rs73246461	G	Severity	CAV	G	-	773	NA	NA	4437	28075	3	0	0	0.199582	-0.0143009	0.985801	0.0335307	0.669743	1	0.999995
chrX.15599938.A.G	rs2106809	G	Severity	CAV	G	ACE2	395	Heart valve disorders	circulatory system	1820	34882	3	0	0	0.277035	0.0209989	1.02122	0.0492372	0.669756	1	0.999995
chr8.16932640.T.C	rs118072448	T	Severity	CAV	C	-	284.1	Pancytopenia	hematopoietic	279	28872	3	0	0	0.437104	-0.0988914	0.905841	0.231884	0.669766	1	0.999995
chr4.67910402.G.A	rs4860265	G	Possible functional consequences	FCP + IP	G	TMPRSS11A	455	Hemorrhoids	circulatory system	1380	31222	3	0	0	0.0286648	-0.0173638	0.982786	0.0407153	0.669767	1	0.999995
chr5.123497022.T.C	rs62377777	T	Severity	CAV	C	-	362.2	Degeneration of macula and posterior pole of retina	sense organs	709	33510	3	0	0	1.39956	-0.0276838	0.972696	0.0649147	0.66977	1	0.999995
chr3.61768231.T.A	rs672699	A	Severity	CAV	T	PTPRG	356	Hereditary and idiopathic peripheral neuropathy	neurological	455	36317	3	0.00359633	8.25994	2.18007	0.0310967	1.03159	0.0729188	0.669775	1	0.999995
chr13.73984368.C.T	rs12871414	C	Severity	CAV	T	KLF12	573.9	Abnormal serum enzyme levels	digestive	1207	32272	3	0	0	0.432249	-0.0234618	0.976811	0.0550162	0.669778	1	0.999995
chr9.4329170.T.C	rs3895472	C	Severity	CAV	T	GLIS3	1005	NA	NA	511	36407	3	0	0	0.841113	0.0407077	1.04155	0.0954567	0.669779	1	0.999995
chr13.73984368.C.T	rs12871414	C	Severity	CAV	T	KLF12	136	Other infectious and parasitic diseases	infectious diseases	493	36563	3	0.0235542	50.2575	4.0207	-0.0357689	0.964863	0.083876	0.66978	1	0.999995
chr9.78543197.A.G	rs7027911	A	Severity	CAV	G	-	200	Myeloproliferative disease	neoplasms	109	25247	2	0	0	0.257747	0.0650074	1.06717	0.152439	0.669781	1	0.999995
chr16.78590128.A.G	rs72803978	A	Severity	CAV	G	WWOX	381	Otitis media and Eustachian tube disorders	sense organs	388	36003	3	0.00316022	0	1.55259	-0.0920899	0.912023	0.215946	0.669782	1	0.999995
chr4.111691870.C.T	rs112641600	C	Severity	CAV	T	-	306.9	Tension headache	mental disorders	214	23953	3	0	0	0.362418	-0.0861567	0.91745	0.202034	0.669783	1	0.999995
chr8.73355963.T.C	rs2010843	C	Severity	CAV	C	RDH10-AS1	300	Anxiety disorders	mental disorders	3590	15072	2	0	0	0.0213377	-0.0136852	0.986408	0.0320913	0.669783	1	0.999995
chr16.89196249.G.A	rs117169628	A	Severity	CAV	A	SLC22A31	535.2	Atrophic gastritis	digestive	214	35962	3	0.0241106	0	1.15337	0.0748619	1.07774	0.175551	0.669788	1	0.999995
chr13.73984368.C.T	rs12871414	C	Severity	CAV	T	KLF12	287.3	Thrombocytopenia	hematopoietic	789	35367	3	0	0	0.777964	-0.0282171	0.972177	0.0661692	0.669789	1	0.999995
chr12.6845711.C.T	rs5443	T	protective	CAV	C	CDCA3	577	Diseases of pancreas	digestive	126	9402	1	NA	NA	0	0.0638664	1.06595	0.14977	0.669795	1	0.999995
chr5.86011821.T.G	rs4424029	G	Severity	CAV	G	-	717	Polymyalgia Rheumatica	musculoskeletal	122	38869	3	5.79567e-06	0	1.86134	0.0591853	1.06097	0.138794	0.669799	1	0.999995
chr15.60810211.C.T	rs341419	T	Severity	CAV-FE	T	RORA	502	Postinflammatory pulmonary fibrosis	respiratory	172	35926	3	0	0	0.116566	-0.0596534	0.942091	0.139892	0.669799	1	0.999995
chr10.22439346.T.C	-	HLA-A*02:02	Protective	IP	C	HLA-A	204	Leukemia	neoplasms	294	37971	3	0	0	0.29897	0.0891463	1.09324	0.209056	0.6698	1	0.999995
chrX.15589409.C.T	rs148771870	T	interindividual clinical variability; may destabilize ACE2 protein structure	CAV-FE	T	ACE2	278	Overweight, obesity and other hyperalimentation	endocrine/metabolic	9142	25892	3	0	0	0.00607885	-0.270695	0.762849	0.634808	0.669802	1	0.999995
chr7.22728630.G.T	rs2066992	T	Protective	CAV-FE	T	IL6	513.3	Hypoventilation	respiratory	108	25413	2	0	0	0.319929	-0.0992517	0.905515	0.23276	0.669807	1	0.999995
chr9.78543197.A.G	rs7027911	A	Severity	CAV	G	-	371	Inflammation of the eye	sense organs	541	21612	2	0	0	0.113133	0.0301083	1.03057	0.0706083	0.669807	1	0.999995
chr1.31151182.G.C	rs12083278	C	Severity	CAV	G	-	627.2	Symptomatic menopause	genitourinary	607	29063	3	0	0	1.42226	0.0279344	1.02833	0.0655106	0.669808	1	0.999995
chr3.27146807.G.A	rs17317135	G	Severity	CAV	A	NEK10	738	Other acquired musculoskeletal deformity	musculoskeletal	285	35284	3	0.436263	61.4592	5.18931	0.114034	1.12079	0.267427	0.669808	1	0.999995
chr1.244873270.T.C	rs12130553	C	Severity	CAV	T	-	1010	NA	NA	13046	5416	2	0	0	0.171899	0.0112789	1.01134	0.0264508	0.669809	1	0.999995
chr20.50172836.A.G	rs6122883	G	Severity	CAV-FE	G	LINC01273	281.11	Pernicious anemia	hematopoietic	137	28879	3	0	0	1.1802	-0.0594398	0.942292	0.139401	0.66982	1	0.999995
chr2.136948486.A.G	rs7605851	G	Severity	CAV-FE	G	THSD7B	280.1	Iron deficiency anemias, unspecified or not due to blood loss	hematopoietic	2262	29200	3	4.84595e-07	0	1.99372	-0.0228688	0.977391	0.0536331	0.669822	1	0.999995
chr22.49281538.G.A	rs62220604	G	Severity	CAV	A	-	587	Kidney replaced by transpant	genitourinary	386	30706	3	0	0	1.40072	0.044099	1.04509	0.103424	0.669823	1	0.999995
chr22.24011037.T.C	rs11090305	C	Severity	CAV	C	-	381.2	Eustachian tube disorders	sense organs	130	33868	3	0.141984	67.8497	6.22078	0.064472	1.0666	0.151206	0.669827	1	0.999995
chr15.100233816.G.A	rs143434383	A	Risk factor	CAV	A	ADAMTS17	327.3	Sleep apnea	neurological	2821	30564	3	0	0	0.32322	0.082995	1.08654	0.19465	0.669831	1	0.999995
chr5.180810828.C.T	rs113791144	T	Severity	CAV	T	-	402	NA	NA	834	37286	3	0	0	0.446408	-0.0411138	0.95972	0.0964259	0.669833	1	0.999995
chr1.205208489.G.A	rs11240388	G	Severity	CAV-FE	A	DSTYK	452	Other venous embolism and thrombosis	circulatory system	758	20317	2	0	0	0.385644	-0.0263291	0.974015	0.0617509	0.669834	1	0.999995
chrX.15564175.T.C	rs41303171	C	Severity; Risk factor	CAV	C	ACE2	110	Dermatophytosis / Dermatomycosis	infectious diseases	2934	31395	3	0.0694751	26.7473	2.73027	0.0954468	1.10015	0.223858	0.669838	1	0.999995
chr4.69615987.C.T	rs7688383	T	Loss of smell and taste	CAV	T	UGT2A1	165	Cancer within the respiratory system	neoplasms	309	38023	3	0.000618138	0	1.91976	0.0364913	1.03717	0.085589	0.669849	1	0.999995
chr21.33252612.A.G	rs2236757	A	Severity	CAV-FE	A	IFNAR2	303	Psychogenic and somatoform disorders	mental disorders	103	23300	3	0	0	1.37534	-0.0683873	0.933899	0.160401	0.669852	1	0.999995
chrX.15581240.G.A	rs147464721	A	Severity	CAV	A	ACE2	110.13	Dermatophytosis of the body	infectious diseases	330	31385	3	0	0	0.00184051	0.436686	1.54757	1.02425	0.669855	1	0.999995
chr4.67963885.A.G	rs17088850	G	Possible functional consequences	FCP + IP	G	TMPRSS11A	411.4	Coronary atherosclerosis	circulatory system	913	7967	1	NA	NA	0	0.0292173	1.02965	0.0685307	0.669861	1	0.999995
chr19.50379362.T.C	rs1405655	C	Severity	CAV-FE	C	NR1H2	359	Muscular dystrophies and other myopathies	neurological	110	27807	2	0	0	0.303049	0.0602632	1.06212	0.141354	0.669868	1	0.999995
chr1.35908500.C.T	rs2765013	C	Severity	CAV	T	AGO1	594.3	Calculus of ureter	genitourinary	109	27599	2	0	0	0.529825	0.0714527	1.07407	0.167602	0.669871	1	0.999995
chr21.41509390.C.G	rs12626358	G	Possible functional consequences	FCP + IP	G	TMPRSS2	090.2	Gonococcal infections	infectious diseases	224	37133	3	0.102717	60.9157	5.11714	-0.0549153	0.946565	0.128812	0.669874	1	0.999995
chr12.47879112.A.G	rs2228570	AG genotype	Severity	CAV	A	VDR	949	Allergies, other	injuries & poisonings	973	27169	3	0.00320387	34.5286	3.05477	-0.0221619	0.978082	0.0519846	0.669877	1	0.999995
chr5.157106730.T.C	rs35960726	C	Severity	CAV	C	HAVCR2	427.1	Paroxysmal tachycardia, unspecified	circulatory system	701	29634	3	0	0	0.00272468	0.312537	1.36689	0.73312	0.669882	1	0.999995
chr4.67910402.G.A	rs4860265	G	Possible functional consequences	FCP + IP	G	TMPRSS11A	574	Cholelithiasis and cholecystitis	digestive	931	36427	3	0	0	0.469116	-0.020938	0.97928	0.0491148	0.669884	1	0.999995
chr6.45737076.T.A	rs16873740	A	Severity	CAV	A	-	427.6	Premature beats	circulatory system	381	29528	3	0	0	0.640293	0.0422786	1.04319	0.0991763	0.669891	1	0.999995
chr6.12216733.A.G	rs10755709	A	Severity	CAV	G	-	327.32	Obstructive sleep apnea	neurological	2502	29227	3	0	0	1.58347	-0.0135552	0.986536	0.0317978	0.669895	1	0.999995
chr4.67963489.G.A	rs6552134	G	Possible functional consequences	FCP + IP	A	TMPRSS11A	379	Other disorders of eye	sense organs	320	7783	1	NA	NA	0	0.0428555	1.04379	0.100532	0.669899	1	0.999995
chr19.39248147.C.T	rs12979860	C	Severity (C allele)*Conflicting; Risk factor (T allele)*Conflicting	CAV	T	IFNL4	276.14	Hypopotassemia	endocrine/metabolic	498	26255	2	0	0	0.355016	-0.0283856	0.972013	0.0665885	0.669901	1	0.999995
chr11.14893332.A.G	rs10741657	G	Severity	CAV	A	CYP2R1	377	Disorders of optic nerve and visual pathways	sense organs	250	33680	3	0.00829749	22.1359	2.56858	0.0421222	1.04302	0.0988153	0.66991	1	0.999995
chr13.23084699.A.G	rs1984162	G	Severity	CAV	G	-	702.2	Seborrheic keratosis	dermatologic	673	37056	3	0.0146304	47.2114	3.7887	0.0274418	1.02782	0.0643789	0.669923	1	0.999995
chr15.90879313.T.C	rs8039305	C	Risk factor	CAV-FE	T	FURIN	411.4	Coronary atherosclerosis	circulatory system	897	7552	1	NA	NA	0	-0.0297692	0.97067	0.0698391	0.669923	1	0.999995
chrX.15600857.A.G	rs73635825	G	Risk factor*Conflicting; Protective*Conflicting	FCP + IP	G	ACE2	300.1	Anxiety disorder	mental disorders	3098	15238	2	0.0738154	9.86394	1.10943	0.245054	1.27769	0.574904	0.669923	1	0.999995
chr14.72467521.C.T	rs12587980	T	Severity	CAV	T	RGS6	110	Dermatophytosis / Dermatomycosis	infectious diseases	2921	31216	3	0.0126569	74.8904	7.96508	0.0125239	1.0126	0.0293817	0.669926	1	0.999995
chr5.157106730.T.C	rs35960726	C	Severity	CAV	C	HAVCR2	241.1	Nontoxic uninodular goiter	endocrine/metabolic	1442	31236	3	0	0	0.104401	-0.220855	0.801833	0.518143	0.66993	1	0.999995
chr10.52771466.C.T	rs1800451	T	Potential functional effect on protein	FCP + IP	T	MBL2	452	Other venous embolism and thrombosis	circulatory system	965	31819	3	3.06773e-06	8.8019	2.19303	-0.0325841	0.967941	0.0764451	0.669932	1	0.999995
chr10.43519603.G.T	rs10793436	G	Severity	CAV	T	-	740.9	Osteoarthrosis NOS	musculoskeletal	1976	22046	2	0	0	0.936756	0.0158283	1.01595	0.0371353	0.669938	1	0.999995
chr1.154454494.A.C	rs2228145	A	Risk factor	CAV	C	IL6R	362.29	Macular degeneration (senile) of retina NOS	sense organs	230	33589	3	0	0	1.15291	0.0455275	1.04658	0.106814	0.66994	1	0.999995
chr1.230710048.A.G	rs699	G	Severity	CAV	A	AGT	710	Osteomyelitis, periostitis, and other infections involving bone	musculoskeletal	205	23949	2	0	0	0.153388	0.0495937	1.05084	0.116356	0.669946	1	0.999995
chr1.230710048.A.G	rs699	G	Severity	CAV	A	AGT	710.1	Osteomyelitis	musculoskeletal	205	23949	2	0	0	0.153388	0.0495937	1.05084	0.116356	0.669946	1	0.999995
chr4.25613313.G.A	-	HLA-A*02:02	Protective	IP	A	HLA-A	530.13	Barrett's esophagus	digestive	288	28386	3	0	0	0.66693	-0.0482181	0.952926	0.11313	0.669949	1	0.999995
chr4.143996657.T.C	rs6840234	C	Protective	FCP + IP	T	GYPB	707.3	Chronic ulcer of unspecified site	dermatologic	139	29192	3	0	0	0.879133	0.0532342	1.05468	0.124903	0.669958	1	0.999995
chr21.41473456.A.G	rs17854725	G	Severity	CAV	G	TMPRSS2	172	Skin cancer	neoplasms	149	24877	2	0.0966269	59.2392	2.45334	-0.051751	0.949565	0.121423	0.669959	1	0.999995
chr10.98166813.G.T	rs10786398	T	Severity	CAV	T	R3HCC1L	726.1	Enthesopathy	musculoskeletal	1354	29130	3	0	0	0.558035	0.0213395	1.02157	0.0500696	0.669964	1	0.999995
chr4.71762286.C.T	rs113574864	T	Severity	CAV	T	GC	327	Sleep disorders	neurological	3873	30422	3	0.0065712	52.5236	4.21262	0.0179436	1.01811	0.0421019	0.669967	1	0.999995
chr1.155175305.G.A	rs7528026	A	Severity	CAV	A	TRIM46	930	Allergic reaction to food	injuries & poisonings	806	31053	3	0	0	0.987407	-0.0987578	0.905962	0.231728	0.669977	1	0.999995
chr9.4329170.T.C	rs3895472	C	Severity	CAV	T	GLIS3	172	Skin cancer	neoplasms	666	36338	3	0.282584	79.1046	9.5715	0.0432782	1.04423	0.101549	0.669978	1	0.999995
chr17.45422978.G.C	rs1230082	G	Severity	CAV	G	ARHGAP27	250.24	Type 2 diabetes with neurological manifestations	endocrine/metabolic	1069	20733	2	0	0	0.0466096	-0.0207318	0.979482	0.0486467	0.669983	1	0.999995
chrX.15581240.G.A	rs147464721	A	Severity	CAV	A	ACE2	512.8	Cough	respiratory	4698	23134	3	0.122868	0	1.80673	-0.110267	0.895595	0.258741	0.669985	1	0.999995
chr19.39248147.C.T	rs12979860	C	Severity (C allele)*Conflicting; Risk factor (T allele)*Conflicting	CAV	C	IFNL4	277	Other disorders of metabolism	endocrine/metabolic	284	8868	1	NA	NA	0	0.037525	1.03824	0.0880529	0.669988	1	0.999995
chr2.195499753.A.C	rs73060484	C	Severity	CAV	C	-	535.9	Gastritis and duodenitis, NOS	digestive	826	35747	3	2.48352e-06	0	1.60895	0.0317338	1.03224	0.0744643	0.66999	1	0.999995
chr4.166008836.A.T	rs17047200	TT genotype	Severity (TT genotype)*Conflicting; Risk factor (AA genotype)*Conflicting	CAV	T	TLL1	475.9	Postnasal drip	respiratory	744	26022	3	0	0	0.713705	0.0291997	1.02963	0.0685182	0.669991	1	0.999995
chr12.6845711.C.T	rs5443	T	protective	CAV	C	CDCA3	593.1	Gross hematuria	genitourinary	102	7662	1	NA	NA	0	-0.072659	0.929918	0.170504	0.670004	1	0.999995
chr10.52771482.G.A	rs5030737	A	Potential functional effect on protein	FCP + IP	A	MBL2	536	Disorders of function of stomach	digestive	421	36034	3	0	0	0.133851	-0.0881525	0.915621	0.206865	0.670008	1	0.999995
chrX.15602217.T.C	rs190509934	C	Protective	CAV	C	ACE2	634	Miscarriage; stillbirth	pregnancy complications	243	38450	3	0	0	9.70568e-05	0.444374	1.55951	1.0428	0.670011	1	0.999995
chr4.188627868.CTCT.C	rs1734523522	C	Severity	CAV	C	LINC01060	411	Ischemic Heart Disease	circulatory system	4453	32645	3	0	0	0.0639037	0.0178845	1.01805	0.0419699	0.670016	1	0.999995
chr10.76490426.T.C	rs114026383	C	Risk factor for European population	CAV	C	LRMDA	348	Other conditions of brain	neurological	217	35046	3	0	0	0.617347	-0.178074	0.836881	0.417894	0.670019	1	0.999995
chr1.12207235.C.T	rs3397	T	Severity	CAV-FE	T	TNFRSF1B	280.2	Iron deficiency anemia secondary to blood loss (chronic)	hematopoietic	311	5196	1	NA	NA	0	0.0464195	1.04751	0.108939	0.67003	1	0.999995
chr3.101705614.T.C	rs11919389	C	Risk factor	CAV	C	PDCL3P4	531.2	Gastric ulcer	digestive	146	38364	3	0.0260276	20.0563	2.50176	-0.0565947	0.944977	0.132819	0.670032	1	0.999995
chr7.128938247.T.G	rs10488631	TCTA haplotype	Severity in European-Americans	CAV	G	IRF5	428.3	Heart failure with reduced EF [Systolic or combined heart failure]	circulatory system	232	12097	1	NA	NA	0	-0.0416385	0.959217	0.0977202	0.670036	1	0.999995
chr17.49863303.C.T	rs77534576	T	Severity	CAV	T	-	698	Pruritus and related conditions	dermatologic	1127	36565	3	0	0	1.03538	-0.0592233	0.942496	0.13899	0.670036	1	0.999995
chr3.126118894.C.T	rs1868132	T	Severity	CAV	T	ALDH1L1	627	Menopausal and postmenopausal disorders	genitourinary	1293	23975	2	0.0190864	61.3452	2.587	0.0291587	1.02959	0.0684322	0.670038	1	0.999995
chr14.72467521.C.T	rs12587980	T	Severity	CAV	T	RGS6	564.8	NA	NA	170	38599	3	0	0	1.34141	0.0485144	1.04971	0.113858	0.670039	1	0.999995
chr1.155133406.T.G	rs4971066	G	Risk factor	CAV	G	EFNA1	709.7	Unspecified diffuse connective tissue disease	dermatologic	153	31556	3	0	0	0.984725	-0.0749333	0.927805	0.175862	0.670042	1	0.999995
chr22.22210343.A.T	rs5757427	T	Severity	CAV	A	IGLV10-54	215	Other benign neoplasm of connective and other soft tissue	neoplasms	325	24475	3	0	0	0.530964	0.0407581	1.0416	0.095656	0.670042	1	0.999995
chr11.88436431.C.T	rs72953026	T	Severity	CAV-FE	T	-	726.3	Bursitis	musculoskeletal	259	29058	3	0	0	1.2219	0.0570483	1.05871	0.133889	0.670045	1	0.999995
chr1.109740350.G.T	rs1332018	T	Risk factor; Severity	CAV	G	GSTM3	428.4	Heart failure with preserved EF [Diastolic heart failure]	circulatory system	767	34159	3	3.76424e-08	17.4975	2.42417	-0.0254547	0.974867	0.0597413	0.670048	1	0.999995
chr16.57636629.G.A	rs7499679	A	Severity	CAV	A	ADGRG1	687.2	NA	NA	299	37612	3	0	0	0.85813	0.0386181	1.03937	0.0906366	0.670053	1	0.999995
chr1.196673103.G.A	rs800292	A	Severity	CAV	A	CFH	362	Other retinal disorders	sense organs	995	25840	2	0	0	0.365794	-0.0216095	0.978622	0.0507183	0.670057	1	0.999995
chrX.15599938.A.G	rs2106809	G	Severity	CAV	G	ACE2	339	Other headache syndromes	neurological	1679	33589	3	0	0	1.12964	0.0203837	1.02059	0.047842	0.670062	1	0.999995
chr7.117559590.ATCT.A	rs113993960	A	Severity	CAV	A	CFTR	742.9	Other derangement of joint	musculoskeletal	122	35639	3	0	0	0.00120501	0.438394	1.55022	1.02895	0.670066	1	0.999995
chr5.159315942.T.G	rs3212227	T	Severity	FCP	G	IL12B	261	Vitamin deficiency	endocrine/metabolic	9407	25173	3	0.0016353	57.9482	4.75604	-0.00836443	0.99167	0.0196322	0.670066	1	0.999995
chr10.104263031.C.A	rs4925	A	Protective for neurological complications of long COVID	CAV	A	GSTO1	356	Hereditary and idiopathic peripheral neuropathy	neurological	457	36503	3	0	0	0.378735	0.0358104	1.03646	0.0840513	0.670068	1	0.999995
chr4.143996657.T.C	rs6840234	C	Protective	FCP + IP	T	GYPB	930	Allergic reaction to food	injuries & poisonings	600	24015	3	0	0	0.3852	-0.0283392	0.972059	0.066516	0.67007	1	0.999995
chr4.67964168.T.A	rs720009	A	Possible functional consequences	FCP + IP	A	TMPRSS11A	395	Heart valve disorders	circulatory system	1807	34612	3	0	0	0.342137	0.0317233	1.03223	0.0744614	0.670081	1	0.999995
chr11.126292948.C.T	rs8177374	T	Protective	CAV	T	TIRAP	242	Thyrotoxicosis with or without goiter	endocrine/metabolic	873	31251	3	0.0362742	54.3653	4.38263	-0.0393439	0.96142	0.0923489	0.670082	1	0.999995
chr13.41746691.T.A	rs10507497	A	Severity	CAV-FE	A	VWA8	443.9	Peripheral vascular disease, unspecified	circulatory system	1949	33253	3	0	0	0.688178	-0.0178727	0.982286	0.0419515	0.670084	1	0.999995
chr4.67910532.T.C	rs9998258	T	Possible functional consequences	FCP + IP	C	TMPRSS11A	714.1	Rheumatoid arthritis	musculoskeletal	792	36179	3	0	0	0.997951	0.052615	1.05402	0.1235	0.670085	1	0.999995
chr9.78543197.A.G	rs7027911	A	Severity	CAV	G	-	368.9	Subjective visual disturbances	sense organs	209	22776	2	0	0	0.864782	0.0481042	1.04928	0.112913	0.670086	1	0.999995
chr4.153687301.A.G	rs1898830	G	Severity; Risk factor	CAV	G	TLR2	496.21	Obstructive chronic bronchitis	respiratory	517	29457	3	0	0	0.689777	0.0323366	1.03287	0.0759023	0.670087	1	0.999995
chr1.46309111.A.G	rs41292543	G	Severity	CAV-FE	G	UQCRH	345.12	Partial epilepsy	neurological	151	35084	3	0.0837787	38.0472	3.22827	0.107899	1.11394	0.253281	0.670104	1	0.999995
chr2.195499753.A.C	rs73060484	C	Severity	CAV	C	-	695.7	Prurigo and Lichen	dermatologic	298	32096	3	0	0	0.266633	-0.058679	0.943009	0.137744	0.670108	1	0.999995
chr17.31410594.G.A	rs178840	G	Severity	CAV	G	RAB11FIP4	740.11	Osteoarthrosis, localized, primary	musculoskeletal	2590	17334	2	0.000257399	9.69314	1.10734	0.0141809	1.01428	0.0332886	0.670108	1	0.999995
chr8.40324459.C.A	rs11779911	C	Severity	CAV	A	SIRLNT	180	Cervical cancer and dysplasia	neoplasms	403	33168	3	0	0	0.986621	-0.0356623	0.964966	0.0837155	0.670112	1	0.999995
chrX.15564667.C.T	rs2074192	T	Severity (T allele); Severity for males > 50 y.o (T allele); Protective (C allele); Protective (CT genotype)	CAV	T	ACE2	610.1	Cystic mastopathy	genitourinary	321	33165	3	0.0464167	61.2717	5.16418	0.0355375	1.03618	0.0834238	0.670117	1	0.999995
chr2.216660263.A.C	rs2270360	A	Severity	CAV	C	IGFBP2	649	Other conditions or status of the mother complicating pregnancy, childbirth, or the puerperium	pregnancy complications	255	35354	3	0	0	0.775074	-0.0522816	0.949062	0.122732	0.670122	1	0.999995
chr6.18015216.C.T	rs140247774	T	Severity	CAV	T	-	760	Back pain	symptoms	6653	28025	3	0.106147	81.2761	10.6815	0.0258182	1.02615	0.0606092	0.670124	1	0.999995
chr15.60845514.G.A	rs17303202	A	Risk factor; Severity	CAV-FE	A	RORA	618	Genital prolapse	genitourinary	332	38633	3	0	0	0.679239	0.037634	1.03835	0.0883479	0.670126	1	0.999995
chr1.46309111.A.G	rs41292543	G	Severity	CAV-FE	G	UQCRH	327.71	Restless legs syndrome	neurological	208	30625	3	0.215671	57.6687	4.72463	0.0816359	1.08506	0.191649	0.670133	1	0.999995
chrX.12885540.A.T	rs179008	T	Severity; Risk factor	CAV	T	TLR7	587	Kidney replaced by transpant	genitourinary	401	31083	3	0	0	0.965389	0.0486893	1.04989	0.114305	0.670136	1	0.999995
chr16.85959043.C.T	rs12444486	C	Severity in African-Americans	CAV	C	-	198	Secondary malignant neoplasm	neoplasms	453	33752	3	0	0	0.0638939	0.0293751	1.02981	0.0689625	0.670138	1	0.999995
chr11.26675470.T.G	rs10835056	G	Severity	CAV	T	SLC5A12	394.7	Disease of tricuspid valve	circulatory system	150	34514	3	0	0	0.570163	-0.0532359	0.948156	0.12498	0.67014	1	0.999995
chrX.15587729.C.T	rs4646140	T	Severity	CAV	T	ACE2	350	Abnormal movement	neurological	3340	33444	3	0	0	0.00231685	0.0280576	1.02845	0.0658707	0.670144	1	0.999995
chr1.35908500.C.T	rs2765013	C	Severity	CAV	T	AGO1	585.3	Chronic renal failure [CKD]	genitourinary	2488	31393	3	0	0	0.460743	-0.0148749	0.985235	0.0349223	0.670149	1	0.999995
chr12.6845711.C.T	rs5443	T	protective	CAV	T	CDCA3	214	Lipoma	neoplasms	284	28481	2	0	0	0.211672	0.0372197	1.03792	0.0873874	0.670169	1	0.999995
chr14.74952741.A.G	rs2268616	G	Risk factor	CAV	G	PGF	743.11	Osteoporosis NOS	musculoskeletal	2351	34123	3	0.0130685	41.9215	3.44361	0.0346173	1.03522	0.081278	0.670172	1	0.999995
chr16.3500977.C.G	rs2301762	G	Severity	CAV	G	CLUAP1	401.3	Other hypertensive complications	circulatory system	484	21816	3	0	0	0.152508	-0.0851372	0.918386	0.199897	0.670178	1	0.999995
chr8.40324459.C.A	rs11779911	C	Severity	CAV	A	SIRLNT	316	Substance addiction and disorders	mental disorders	1425	30311	3	0	0	1.10603	0.0192454	1.01943	0.0451873	0.670178	1	0.999995
chr6.52200448.A.G	rs13192246	G	Severity	CAV	G	-	276.14	Hypopotassemia	endocrine/metabolic	364	7861	1	NA	NA	0	-0.0434727	0.957459	0.102072	0.670178	1	0.999995
chr7.22728408.A.G	rs2069837	G	Severity	CAV-FE	G	IL6	605	Erectile dysfunction [ED]	genitourinary	1701	33971	3	0.0102545	45.764	3.68759	0.0269254	1.02729	0.0632197	0.67018	1	0.999995
chr8.38963809.A.G	rs10808999	G	Severity	CAV	A	PLEKHA2	215	Other benign neoplasm of connective and other soft tissue	neoplasms	195	8975	1	NA	NA	0	0.110805	1.11718	0.260168	0.670182	1	0.999995
chr4.67963489.G.A	rs6552134	G	Possible functional consequences	FCP + IP	G	TMPRSS11A	274.11	Gouty arthropathy	endocrine/metabolic	204	28615	2	0	0	0.57594	0.0466132	1.04772	0.109447	0.670184	1	0.999995
chr10.104263031.C.A	rs4925	A	Protective for neurological complications of long COVID	CAV	A	GSTO1	379.2	Disorders of vitreous body	sense organs	942	33668	3	0.000269489	7.06406	2.15202	-0.0255023	0.97482	0.0598795	0.670185	1	0.999995
chr2.45584979.T.C	-	HLA-A*02:02	Protective	IP	C	HLA-A	158	Neoplasm of unspecified nature of digestive system	neoplasms	114	27736	2	0	0	0.71152	0.0615559	1.06349	0.144534	0.670187	1	0.999995
chr4.106022043.T.C	rs11729561	T	Severity	CAV	C	-	726.4	Calcaneal spur; Exostosis NOS	musculoskeletal	107	17899	2	0	0	0.000417494	-0.164456	0.848355	0.38615	0.670191	1	0.999995
chr3.27146807.G.A	rs17317135	G	Severity	CAV	A	NEK10	263	Other nutritional deficiency	endocrine/metabolic	208	24691	3	0	0	0.00426603	0.126497	1.13485	0.297024	0.670194	1	0.999995
chr3.149000300.G.T	rs76488148	T	Severity	CAV	T	GYG1	736	Other acquired deformities of limbs	musculoskeletal	123	35646	3	0	0	0.927604	-0.0986555	0.906055	0.23165	0.670194	1	0.999995
chr21.41508701.T.G	rs4283504	T	Possible functional consequences	FCP + IP	T	TMPRSS2	227.3	Benign neoplasm of pituitary gland and craniopharyngeal duct (pouch)	neoplasms	257	37283	3	0	0	0.712503	-0.0686645	0.93364	0.161232	0.6702	1	0.999995
chr2.167953627.G.A	rs7595310	A	Severity	CAV-FE	G	STK39	070.3	Viral hepatitis C	infectious diseases	938	6050	1	NA	NA	0	-0.0254497	0.974871	0.0597593	0.670202	1	0.999995
chr9.21131628.G.C	rs12236000	G	Severity	CAV	C	-	227.1	Benign neoplasm of adrenal gland	neoplasms	105	38049	3	0.487984	57.7419	4.73282	-0.118874	0.887919	0.279134	0.670204	1	0.999995
chr14.72467521.C.T	rs12587980	T	Severity	CAV	T	RGS6	634	Miscarriage; stillbirth	pregnancy complications	241	38257	3	0.00458175	0	1.91393	-0.0420935	0.95878	0.0988419	0.670204	1	0.999995
chr6.105878879.T.A	rs9386484	T	Severity	CAV	A	-	743	Osteoporosis, osteopenia and pathological fracture	musculoskeletal	2344	28867	3	0	0	0.586339	-0.0155502	0.98457	0.0365142	0.670205	1	0.999995
chr21.41507982.C.A	rs75603675	A	Protective*Conflicting; Risk factor*Conflicting; Severity*Conflicting	CAV	A	TMPRSS2	246	Other disorders of thyroid	endocrine/metabolic	913	30115	3	0.00817013	48.9273	3.91598	0.0217238	1.02196	0.051011	0.670206	1	0.999995
chr21.41508701.T.G	rs4283504	T	Possible functional consequences	FCP + IP	T	TMPRSS2	250.2	Type 2 diabetes	endocrine/metabolic	7975	26158	3	0	0	0.3482	0.0158316	1.01596	0.0371753	0.670206	1	0.999995
chr21.33287378.C.T	rs8178521	T	Severity	CAV-FE	T	IL10RB	277.5	Other disorders of lipoid metabolism	endocrine/metabolic	218	36066	3	0	0	0.502178	0.0537032	1.05517	0.126107	0.670213	1	0.999995
chr3.141689849.A.G	rs6440031	G	Severity	CAV	A	LINC02618	277	Other disorders of metabolism	endocrine/metabolic	710	32770	3	0.00724692	3.84236	2.07992	-0.0521622	0.949175	0.122488	0.670214	1	0.999995
chrX.15603134.G.A	rs7885856	G;A	Possible functional consequences	FCP + IP	A	ACE2	512.9	Other dyspnea	respiratory	3932	23144	3	0	0	0.569887	-0.0301153	0.970334	0.0707179	0.670217	1	0.999995
chr7.22728630.G.T	rs2066992	T	Protective	CAV-FE	T	IL6	317.1	Alcoholism	mental disorders	730	31995	3	3.14385e-07	0	1.52777	0.0357387	1.03639	0.0839233	0.670217	1	0.999995
chr4.67963489.G.A	rs6552134	G	Possible functional consequences	FCP + IP	G	TMPRSS11A	426.3	Bundle branch block	circulatory system	229	22273	2	0	0	0.395014	0.0439672	1.04495	0.103248	0.670223	1	0.999995
chr7.128954129.T.C	rs10488631	TCTA haplotype	Severity in European-Americans	CAV	C	IRF5	578.8	Hemorrhage of rectum and anus	digestive	285	8215	1	NA	NA	0	0.120291	1.12782	0.282478	0.670223	1	0.999995
chr4.153687301.A.G	rs1898830	G	Severity; Risk factor	CAV	G	TLR2	433.21	Cerebral artery occlusion, with cerebral infarction	circulatory system	1107	35706	3	0.00257675	11.1189	2.2502	-0.0227857	0.977472	0.0535077	0.670225	1	0.999995
chr1.155175305.G.A	rs7528026	A	Severity	CAV	A	TRIM46	352	Disorders of other cranial nerves	neurological	301	35348	3	0	0	0.0902827	-0.132842	0.875603	0.311957	0.670228	1	0.999995
chr5.123497022.T.C	rs62377777	T	Severity	CAV	C	-	287	Purpura and other hemorrhagic conditions	hematopoietic	871	35853	3	0.0711809	88.0945	16.799	-0.0251702	0.975144	0.0591095	0.670236	1	0.999995
chr2.216660263.A.C	rs2270360	A	Severity	CAV	C	IGFBP2	809	Fracture of unspecified bones	injuries & poisonings	446	32235	3	4.9185e-06	28.1409	2.78322	-0.0380999	0.962617	0.0894748	0.670241	1	0.999995
chr6.52236941.T.C	rs763780	C	Protective	FCP	C	IL17F	300.4	Dysthymic disorder	mental disorders	612	24367	3	0	0	0.299706	-0.053602	0.947809	0.125885	0.670252	1	0.999995
chr5.131995059.C.T	rs56162149	T	Severity	CAV-FE	T	ACSL6	251.1	Hypoglycemia	endocrine/metabolic	228	19041	2	0	0	0.513415	0.0480835	1.04926	0.112926	0.670256	1	0.999995
chr16.89196249.G.A	rs117169628	A	Severity	CAV	A	SLC22A31	433.1	Occlusion and stenosis of precerebral arteries	circulatory system	673	35836	3	0.0288176	37.7315	3.21189	0.0412761	1.04214	0.0969392	0.670258	1	0.999995
chr3.149000300.G.T	rs76488148	T	Severity	CAV	T	GYG1	079.9	Viremia, NOS	infectious diseases	429	27707	3	0	0	1.09822	-0.051348	0.949948	0.120596	0.670263	1	0.999995
chr2.162267541.C.T	rs1990760	T	Risk factor; Severity	CAV	T	IFIH1	352.2	Facial nerve disorders [CN7]	neurological	133	22857	2	0	0	0.0113897	0.0596047	1.06142	0.139989	0.670268	1	0.999995
chrX.15600835.T.C	rs4646116	C	Risk factor	FCP + IP	C	ACE2	250.42	Other abnormal glucose	endocrine/metabolic	2132	26960	3	0	0	0.036552	-0.127975	0.879876	0.300566	0.670269	1	0.999995
chr8.38996464.C.A	rs7840270	C	Severity	CAV-FE	A	ADAM9	700	Corns and callosities	dermatologic	412	35074	3	0.0251799	53.548	4.30552	-0.0339539	0.966616	0.0797457	0.67027	1	0.999995
chr5.77379593.G.A	rs7715119	A	Severity	CAV-FE	A	PDE8B	562.2	Diverticulitis	digestive	352	28118	3	0.0453815	53.43	4.29461	-0.0482517	0.952894	0.113328	0.670274	1	0.999995
chrX.15596127.G.T	rs146598386	T	Severity	CAV	T	ACE2	455	Hemorrhoids	circulatory system	1407	31982	3	3.93161e-07	6.26799	2.13374	-0.146307	0.863892	0.343634	0.670279	1	0.999995
chr4.107694523.TG.T	rs70947091	T	Severity	CAV-FE	T	PAPSS1	257	Testicular dysfunction	endocrine/metabolic	575	34761	3	0	0	0.176614	0.0300342	1.03049	0.0705424	0.670282	1	0.999995
chr6.45737076.T.A	rs16873740	A	Severity	CAV	A	-	470	Septal Deviations/Turbinate Hypertrophy	respiratory	550	26592	3	0.00272671	5.09653	2.1074	-0.0365486	0.964111	0.0858462	0.670294	1	0.999995
chr1.156125675.T.C	rs581342	C	Severity	CAV	T	LMNA	947	Urticaria	dermatologic	115	7429	1	NA	NA	0	-0.0598616	0.941895	0.140607	0.670301	1	0.999995
chr2.45584979.T.C	-	HLA-A*02:02	Protective	IP	C	HLA-A	496	Chronic airway obstruction	respiratory	1503	22560	2	0	0	0.00692367	-0.0180057	0.982155	0.0422932	0.670301	1	0.999995
chr13.102695866.A.G	rs599976	G	Severity	CAV-FE	G	METTL21C	751.2	Congenital anomalies of urinary system	congenital anomalies	161	38737	3	0	0	0.794609	-0.0736097	0.929034	0.172901	0.670303	1	0.999995
chr3.1052111.C.G	rs1504061	G	Severity	CAV	G	-	696.42	Psoriatic arthropathy	dermatologic	148	23788	2	0	0	0.81624	-0.126457	0.881212	0.297051	0.67032	1	0.999995
chr14.55263686.C.T	rs10140801	T	Severity	CAV-FE	C	FBXO34-AS1	626	Disorders of menstruation and other abnormal bleeding from female genital tract	genitourinary	723	7302	1	NA	NA	0	0.0364218	1.03709	0.0855586	0.670331	1	0.999995
chr14.80203237.T.C	rs225014	C	Severity	CAV	C	DIO2	246	Other disorders of thyroid	endocrine/metabolic	928	30423	3	0.00612581	42.668	3.48845	-0.020738	0.979476	0.0487167	0.670337	1	0.999995
chr14.74952741.A.G	rs2268616	G	Risk factor	CAV	G	PGF	327.7	Sleep related movement disorders	neurological	300	30020	3	0.0872555	29.4546	2.83505	-0.101363	0.903605	0.238119	0.67034	1	0.999995
chr1.169597075.C.T	rs6127	T	Severity in males	CAV	C	SELP	977	Personal history of allergy to medicinal agents	injuries & poisonings	754	37017	3	0	0	1.40354	-0.0254159	0.974904	0.0597076	0.670346	1	0.999995
chr3.101705614.T.C	rs11919389	C	Risk factor	CAV	C	PDCL3P4	724	Other and unspecified disorders of back	musculoskeletal	675	33237	3	0	0	1.72169	-0.0261115	0.974226	0.0613422	0.670348	1	0.999995
chr9.87726001.C.A	rs41307457	C;A	Possible functional consequences	FCP + IP	A	CTSL	695.4	Lupus (localized and systemic)	dermatologic	511	31784	3	0.0535373	56.4774	4.59532	0.0461729	1.04726	0.108473	0.670353	1	0.999995
chr6.31153649.G.A	rs143334143	A	Severity; Risk factor	CAV-FE	A	CCHCR1	575.8	Other disorders of biliary tract	digestive	113	37320	3	0	0	0.142146	-0.104478	0.900794	0.245452	0.670359	1	0.999995
chr3.1052111.C.G	rs1504061	G	Severity	CAV	G	-	830	Dislocation	injuries & poisonings	234	37849	3	0.00646957	0	1.66964	0.0781568	1.08129	0.183624	0.670374	1	0.999995
chr1.12192898.T.G	rs1061622	T	Severity	CAV-FE	G	TNFRSF1B	573.2	Liver replaced by transplant	digestive	216	32842	3	0.0575227	51.101	4.09006	-0.0569138	0.944675	0.133718	0.67038	1	0.999995
chr1.161509955.A.G	rs1801274	G	Severity	CAV	G	FCGR2A	773	NA	NA	612	10992	1	NA	NA	0	0.0255655	1.0259	0.0600658	0.670382	1	0.999995
chr1.173115604.T.G	rs17300100	G	Severity	CAV	G	-	618	Genital prolapse	genitourinary	330	37997	3	0	0	0.269758	0.0672616	1.06958	0.158031	0.670382	1	0.999995
chr15.90866675.C.T	rs79742014	T	Protective	IP	T	FURIN	379.2	Disorders of vitreous body	sense organs	940	33517	3	0.108997	36.3457	3.14197	-0.0802699	0.922867	0.188594	0.670383	1	0.999995
chrX.12885540.A.T	rs179008	T	Severity; Risk factor	CAV	T	TLR7	579.8	Nonspecific abnormal findings in stool contents	digestive	241	33253	3	0	0	1.66761	-0.0605647	0.941233	0.142298	0.670385	1	0.999995
chr9.78543197.A.G	rs7027911	A	Severity	CAV	G	-	773	NA	NA	3863	17492	2	0	0	0.0768029	0.0126778	1.01276	0.0297876	0.670394	1	0.999995
chr4.68840276.G.A	rs115162070	G	Severity	CAV	A	-	622.1	Polyp of corpus uteri	genitourinary	258	37739	3	0	0	0.824124	0.0911398	1.09542	0.214143	0.670397	1	0.999995
chr8.73355963.T.C	rs2010843	C	Severity	CAV	T	RDH10-AS1	290	Delirium dementia and amnestic and other cognitive disorders	mental disorders	125	12137	1	NA	NA	0	0.0557233	1.05731	0.130928	0.670398	1	0.999995
chr11.114726432.A.T	rs1712779	T	Severity	CAV-FE	T	-	429.1	Heart transplant/surgery	circulatory system	116	34122	3	0.0240501	35.6755	3.10924	0.0646887	1.06683	0.151994	0.670399	1	0.999995
chr5.32750877.T.C	rs1173773	C	Protective	CAV	C	NPR3	289.8	Polycythemia, secondary	hematopoietic	133	26115	2	0	0	0.112484	-0.0553363	0.946167	0.130022	0.670405	1	0.999995
chr4.67964168.T.A	rs720009	A	Possible functional consequences	FCP + IP	A	TMPRSS11A	256.4	Polycystic ovaries	endocrine/metabolic	409	34883	3	0	0	0.595879	0.0634697	1.06553	0.149133	0.670406	1	0.999995
chr6.12216733.A.G	rs10755709	A	Severity	CAV	G	-	292.3	Memory loss	mental disorders	975	33633	3	0	0	0.696129	-0.0217096	0.978524	0.0510114	0.670412	1	0.999995
chr19.50379362.T.C	rs1405655	C	Severity	CAV-FE	T	NR1H2	411.4	Coronary atherosclerosis	circulatory system	921	8096	1	NA	NA	0	0.0220534	1.0223	0.0518198	0.670415	1	0.999995
chr4.143999443.G.A	rs7683365	A	Risk factor	FCP + IP	A	GYPB	626	Disorders of menstruation and other abnormal bleeding from female genital tract	genitourinary	2190	27587	3	0	0	0.212149	-0.0178869	0.982272	0.0420297	0.670416	1	0.999995
chr2.45584979.T.C	-	HLA-A*02:02	Protective	IP	C	HLA-A	250.4	Abnormal glucose	endocrine/metabolic	1964	20841	2	0.00154681	34.6519	1.53027	-0.0160594	0.984069	0.0377358	0.670418	1	0.999995
chr15.90879313.T.C	rs8039305	C	Risk factor	CAV-FE	C	FURIN	296	Mood disorders	mental disorders	4927	17778	2	0	0	0.752498	0.0103893	1.01044	0.0244127	0.670422	1	0.999995
chr11.88436431.C.T	rs72953026	T	Severity	CAV-FE	T	-	528.1	Stomatitis and mucositis	digestive	123	36890	3	8.65628e-07	0	1.55277	0.0816261	1.08505	0.191808	0.670428	1	0.999995
chr8.16932640.T.C	rs118072448	T	Severity	CAV	C	-	277.7	Dysmetabolic syndrome X	endocrine/metabolic	225	36290	3	0	0	0.0161738	0.0881224	1.09212	0.207074	0.670428	1	0.999995
chr18.6461231.C.G	rs11659676	G	Severity	CAV-FE	G	RPL6P27	414	Other forms of chronic heart disease	circulatory system	345	24227	2	0.017552	57.6943	2.36375	0.0332102	1.03377	0.0780389	0.670429	1	0.999995
chr19.39248147.C.T	rs12979860	C	Severity (C allele)*Conflicting; Risk factor (T allele)*Conflicting	CAV	T	IFNL4	227.3	Benign neoplasm of pituitary gland and craniopharyngeal duct (pouch)	neoplasms	192	28899	2	0	0	0.285082	-0.0456889	0.955339	0.107362	0.670429	1	0.999995
chr2.162044379.C.T	rs3788979	T	Risk factor	CAV	T	DPP4	277.5	Other disorders of lipoid metabolism	endocrine/metabolic	217	36002	3	0	0	0.79541	0.0632924	1.06534	0.148728	0.670431	1	0.999995
chr15.33615902.C.T	rs12593288	C	Severity	CAV	T	RYR3	292.1	Aphasia/speech disturbance	mental disorders	166	34738	3	0	0	0.421518	-0.0734816	0.929153	0.172682	0.67045	1	0.999995
chr1.205208489.G.A	rs11240388	G	Severity	CAV-FE	A	DSTYK	740.11	Osteoarthrosis, localized, primary	musculoskeletal	2803	19587	2	0.00271838	47.5861	1.90789	0.0148012	1.01491	0.0347834	0.670453	1	0.999995
chr21.33252612.A.G	rs2236757	A	Severity	CAV-FE	A	IFNAR2	459	Other disorders of circulatory system	circulatory system	848	34849	3	0.0164944	63.3147	5.45178	0.0236866	1.02397	0.0556652	0.670459	1	0.999995
chr21.41470664.C.T	rs61735794	T	Risk factor	CAV	T	TMPRSS2	227.3	Benign neoplasm of pituitary gland and craniopharyngeal duct (pouch)	neoplasms	270	38286	3	0	0	0.111639	-0.175356	0.839158	0.412101	0.670459	1	0.999995
chr2.162267541.C.T	rs1990760	T	Risk factor; Severity	CAV	T	IFIH1	531	Peptic ulcer (excl. esophageal)	digestive	421	25154	2	0	0	0.258504	0.034595	1.0352	0.0813011	0.67046	1	0.999995
chr20.50152518.G.A	rs6020298	A	Severity	CAV	G	PEDS1-UBE2V1	401	Hypertension	circulatory system	4883	3987	1	NA	NA	0	0.0187154	1.01889	0.0439829	0.670461	1	0.999995
chr21.41494374.C.T	rs114363287	T	Risk factor	CAV	T	TMPRSS2	350.3	Lack of coordination	neurological	136	21499	2	0	0	0.000782175	0.42792	1.53406	1.00572	0.670482	1	0.999995
chr1.205208489.G.A	rs11240388	G	Severity	CAV-FE	G	DSTYK	593	Hematuria	genitourinary	290	11688	1	NA	NA	0	0.0366508	1.03733	0.0861388	0.670483	1	0.999995
chrX.15603134.G.A	rs7885856	G;A	Possible functional consequences	FCP + IP	A	ACE2	334	Degenerative disease of the spinal cord	neurological	218	35078	3	0.0489412	0	1.36231	0.104744	1.11043	0.246177	0.670484	1	0.999995
chr2.113129630.T.C	rs419598	C	Risk factor	CAV	C	IL1RN	624.9	stress incontinence, female	genitourinary	561	37443	3	0	0	0.559123	-0.0320286	0.968479	0.0752766	0.670488	1	0.999995
chr1.156125675.T.C	rs581342	C	Severity	CAV	T	LMNA	729	Other disorders of soft tissues	musculoskeletal	412	6709	1	NA	NA	0	-0.0328479	0.967686	0.0772021	0.670488	1	0.999995
chr2.191909428.G.A	rs147509469	A	Risk factor for females	CAV	A	CAVIN2-AS1	706	Diseases of sebaceous glands	dermatologic	2401	33070	3	0	0	1.26765	-0.0583378	0.943331	0.137112	0.67049	1	0.999995
chr6.31153649.G.A	rs143334143	A	Severity; Risk factor	CAV-FE	A	CCHCR1	459	Other disorders of circulatory system	circulatory system	872	36314	3	0	0	0.9611	0.0368876	1.03758	0.0867028	0.670509	1	0.999995
chr4.106022043.T.C	rs11729561	T	Severity	CAV	C	-	835	Internal derangement of knee	injuries & poisonings	203	37248	3	0.515275	74.2355	7.76262	-0.0985698	0.906132	0.231686	0.670511	1	0.999995
chr21.41508701.T.G	rs4283504	T	Possible functional consequences	FCP + IP	T	TMPRSS2	275.6	Hypercalcemia	endocrine/metabolic	705	36295	3	0.0330001	47.603	3.81701	-0.0444161	0.956556	0.104399	0.670512	1	0.999995
chr6.160731787.C.T	rs4252128	T	Potential functional effect on protein	FCP + IP	T	PLG	473.4	Voice disturbance	respiratory	735	26664	3	0	0	0.481021	-0.0862134	0.917398	0.202643	0.670513	1	0.999995
chr1.87162490.C.T	rs10873821	C	Severity	CAV	T	LINC01140	586.4	Stricture/obstruction of ureter	genitourinary	466	24813	2	0.0113112	46.8687	1.88213	0.0332084	1.03377	0.0780566	0.670516	1	0.999995
chr21.41470664.C.T	rs61735794	T	Risk factor	CAV	T	TMPRSS2	335	Multiple sclerosis	neurological	332	35053	3	0.0570097	0	1.34664	0.116344	1.12338	0.273468	0.670517	1	0.999995
chr21.41508701.T.G	rs4283504	T	Possible functional consequences	FCP + IP	T	TMPRSS2	345.1	Epilepsy	neurological	215	34123	3	0	0	1.498	0.075233	1.07814	0.176838	0.670521	1	0.999995
chrX.15564175.T.C	rs41303171	C	Severity; Risk factor	CAV	C	ACE2	245	Thyroiditis	endocrine/metabolic	959	31246	3	0	0	0.00312314	0.0959857	1.10074	0.225619	0.670521	1	0.999995
chr14.94566450.G.A	rs2093266	A	Risk factor for acute kidney injury	CAV	A	SERPINA4	611	Abnormal findings on mammogram or breast exam	genitourinary	1898	33330	3	0.0255836	65.998	5.88201	-0.0203832	0.979823	0.0479116	0.670521	1	0.999995
chr11.88824823.A.G	rs10831496	G	Severity	CAV-FE	A	GRM5	605	Erectile dysfunction [ED]	genitourinary	1201	22351	2	0	0	0.621072	0.0226346	1.02289	0.0532039	0.670522	1	0.999995
chr4.153687301.A.G	rs1898830	G	Severity; Risk factor	CAV	G	TLR2	193	Thyroid cancer	neoplasms	435	38081	3	0.0230507	46.6021	3.74546	-0.0314925	0.968998	0.0740254	0.670524	1	0.999995
chr4.67963489.G.A	rs6552134	G	Possible functional consequences	FCP + IP	G	TMPRSS11A	269	Proteinuria	endocrine/metabolic	1042	27522	2	0	0	0.171313	0.0203803	1.02059	0.0479054	0.670524	1	0.999995
chr9.133257521.T.TC	rs8176719	TC	Severity; Risk factor	CAV-FE	TC	ABO	345.12	Partial epilepsy	neurological	150	34982	3	0.078885	60.344	5.04337	-0.0555642	0.945951	0.130608	0.670526	1	0.999995
chr10.89010241.T.C	rs982764	T	Severity	CAV-FE	C	FAS	386	Vertiginous syndromes and other disorders of vestibular system	sense organs	511	32817	3	0	0	0.607364	0.0295203	1.02996	0.0693904	0.670528	1	0.999995
chr5.123497022.T.C	rs62377777	T	Severity	CAV	C	-	365.2	Primary angle-closure glaucoma	sense organs	148	33905	3	0	0	0.598444	0.0585175	1.06026	0.137553	0.670531	1	0.999995
chr5.174562335.T.A	rs2220543	T	Severity	CAV	A	SUMO2P6	695.41	Cutaneous lupus erythematosus	dermatologic	120	20990	2	0	0	0.734489	-0.0577629	0.943874	0.135779	0.670532	1	0.999995
chr1.12207235.C.T	rs3397	T	Severity	CAV-FE	C	TNFRSF1B	798	Malaise and fatigue	symptoms	2414	17579	2	0.0053405	69.5396	3.28296	-0.0140491	0.986049	0.0330243	0.670532	1	0.999995
chr4.166008836.A.T	rs17047200	TT genotype	Severity (TT genotype)*Conflicting; Risk factor (AA genotype)*Conflicting	CAV	T	TLL1	585	Renal failure	genitourinary	3489	31289	3	7.30698e-05	0	1.69871	-0.0143465	0.985756	0.0337239	0.670537	1	0.999995
chr4.143996657.T.C	rs6840234	C	Protective	FCP + IP	T	GYPB	295.3	Psychosis	mental disorders	105	11563	2	0.269553	85.2082	6.76049	-0.0632057	0.93875	0.148579	0.670544	1	0.999995
chr9.87724615.A.G	rs3128509	A;G	Possible functional consequences	FCP + IP	A	CTSL	575.8	Other disorders of biliary tract	digestive	110	36515	3	0	0	0.0815014	0.063103	1.06514	0.148339	0.670547	1	0.999995
chr9.21131628.G.C	rs12236000	G	Severity	CAV	C	-	275.51	Hypocalcemia	endocrine/metabolic	173	37053	3	0	0	0.294994	-0.0821749	0.921111	0.193172	0.670547	1	0.999995
chr4.188627868.CTCT.C	rs1734523522	C	Severity	CAV	C	LINC01060	722	Intervertebral disc disorders	musculoskeletal	1448	32863	3	0.0134648	50.4952	4.04001	0.0274836	1.02786	0.0646077	0.670552	1	0.999995
chrX.15564175.T.C	rs41303171	C	Severity; Risk factor	CAV	C	ACE2	300	Anxiety disorders	mental disorders	5309	24366	3	0	0	0.223392	-0.0556601	0.945861	0.130845	0.670552	1	0.999995
chr6.52236941.T.C	rs763780	C	Protective	FCP	C	IL17F	474.2	Chronic tonsillitis and adenoiditis	respiratory	108	26708	3	0.0298205	0	1.75099	0.118926	1.12629	0.279571	0.670554	1	0.999995
chr1.155133406.T.G	rs4971066	G	Risk factor	CAV	G	EFNA1	198.6	Secondary malignancy of bone	neoplasms	149	34833	3	0.0503513	27.0517	2.74167	-0.0830072	0.920345	0.195134	0.670556	1	0.999995
chr11.320836.C.T	rs34481144	T	Severity	CAV	T	IFITM3	695.3	Rosacea	dermatologic	284	23261	2	0.0050067	21.9458	1.28116	0.0394777	1.04027	0.0928063	0.670561	1	0.999995
chr11.26675470.T.G	rs10835056	G	Severity	CAV	T	SLC5A12	275.3	Disorders of magnesium metabolism	endocrine/metabolic	150	36929	3	0.0592591	57.085	4.66038	-0.0518703	0.949452	0.121943	0.67057	1	0.999995
chr8.16932640.T.C	rs118072448	T	Severity	CAV	C	-	262	Mineral deficiency NEC	endocrine/metabolic	501	24900	3	0.396925	78.4533	9.28217	0.071386	1.074	0.167824	0.670573	1	0.999995
chr22.22210343.A.T	rs5757427	T	Severity	CAV	A	IGLV10-54	275.6	Hypercalcemia	endocrine/metabolic	522	24404	3	0.00120708	19.7725	2.49291	0.0305206	1.03099	0.0717523	0.670574	1	0.999995
chr1.206773552.T.C	rs1800896	C	Severity	FCP	C	IL10	735.1	Flat foot	musculoskeletal	208	23393	2	0	0	0.0071748	0.0449141	1.04594	0.105591	0.670576	1	0.999995
chr10.52340585.A.T	rs1441121	T	Severity	CAV	A	-	481	Influenza	respiratory	155	32885	3	0	0	1.24151	-0.057746	0.94389	0.135761	0.670582	1	0.999995
chrX.15599938.A.G	rs2106809	G	Severity	CAV	G	ACE2	285	Other anemias	hematopoietic	5003	29311	3	0.0119851	75.9941	8.33129	-0.0136283	0.986464	0.032041	0.67059	1	0.999995
chr2.6013310.G.A	rs73910904	A	Risk factor	CAV	A	-	740.11	Osteoarthrosis, localized, primary	musculoskeletal	3636	31108	3	0.0172166	38.3723	3.2453	-0.0391931	0.961565	0.0921489	0.670601	1	0.999995
chrX.15564175.T.C	rs41303171	C	Severity; Risk factor	CAV	C	ACE2	433	Cerebrovascular disease	circulatory system	2183	35931	3	0.0187171	0	1.91697	-0.0981053	0.906553	0.230661	0.670602	1	0.999995
chr4.166008836.A.T	rs17047200	TT genotype	Severity (TT genotype)*Conflicting; Risk factor (AA genotype)*Conflicting	CAV	T	TLL1	271	Disorders of carbohydrate transport and metabolism	endocrine/metabolic	4182	32524	3	0	0	1.05956	-0.0129105	0.987172	0.0303551	0.670606	1	0.999995
chr11.1219991.G.T	rs35705950	T	Protective	CAV	T	MUC5B	1013	NA	NA	271	38251	3	0	0	1.11374	0.0793272	1.08256	0.186515	0.670609	1	0.999995
chr2.112913801.G.T	rs3811046	T	Risk factor	CAV	T	IL37	452.2	Deep vein thrombosis [DVT]	circulatory system	305	7751	1	NA	NA	0	0.0427035	1.04363	0.100408	0.670617	1	0.999995
chr1.155175305.G.A	rs7528026	A	Severity	CAV	A	TRIM46	293.1	Swelling, mass, or lump in head and neck [Space-occupying lesion, intracranial NOS]	mental disorders	421	37845	3	0	0	0.31112	-0.125691	0.881888	0.295541	0.670625	1	0.999995
chr14.102356233.A.G	rs11160678	G	Severity	CAV	G	CINP	250.7	Diabetic retinopathy	endocrine/metabolic	623	33159	3	0	0	0.319351	0.0272427	1.02762	0.0640575	0.670629	1	0.999995
chr16.16924042.C.A	rs1453512	A	Severity	CAV	C	-	269	Proteinuria	endocrine/metabolic	1532	36075	3	0	0	0.932026	-0.0185274	0.981643	0.043566	0.670638	1	0.999995
chr2.191909428.G.A	rs147509469	A	Risk factor for females	CAV	A	CAVIN2-AS1	269	Proteinuria	endocrine/metabolic	1546	36500	3	2.14215e-06	0	1.71831	-0.074832	0.927899	0.175965	0.670643	1	0.999995
chr5.1211624.A.G	rs76067074	G	Severity	CAV-FE	G	SLC6A19	626.14	Irregular menstrual bleeding	genitourinary	297	30762	3	0	0	0.8921	0.0943889	1.09899	0.221958	0.670651	1	0.999995
chr2.195994321.C.T	rs191631470	T	Severity	CAV	T	DNAH7	558	Noninfectious gastroenteritis	digestive	749	28311	3	0	0	0.861509	-0.194208	0.823487	0.456692	0.670655	1	0.999995
chr3.101705614.T.C	rs11919389	C	Risk factor	CAV	C	PDCL3P4	355.1	Chronic pain syndrome	neurological	601	35297	3	0	0	0.864739	0.0275445	1.02793	0.0647732	0.670658	1	0.999995
chr1.156125675.T.C	rs581342	C	Severity	CAV	C	LMNA	290	Delirium dementia and amnestic and other cognitive disorders	mental disorders	527	26543	2	0	0	0.653444	0.0389465	1.03971	0.0915881	0.670665	1	0.999995
chr13.73984368.C.T	rs12871414	C	Severity	CAV	T	KLF12	348.8	Encephalopathy, not elsewhere classified	neurological	123	34408	3	0	0	0.346484	-0.0708517	0.9316	0.16662	0.670669	1	0.999995
chr11.34482745.G.A	rs61882275	G	Severity	CAV	A	ELF5	289.4	Lymphadenitis	hematopoietic	555	34378	3	0	0	0.187781	-0.0278368	0.972547	0.0654631	0.67067	1	0.999995
chr2.196087686.G.A	rs2176724	A	Severity	CAV	A	-	702.2	Seborrheic keratosis	dermatologic	674	37073	3	0	0	0.0884284	0.0337511	1.03433	0.0793728	0.670675	1	0.999995
chr3.61768231.T.A	rs672699	A	Severity	CAV	T	PTPRG	465.2	Acute pharyngitis	respiratory	1256	28274	3	0	0	0.757728	-0.0193484	0.980838	0.0455032	0.670684	1	0.999995
chrX.15566297.A.G	rs4646179	G	Severity	CAV	G	ACE2	496.21	Obstructive chronic bronchitis	respiratory	516	29637	3	0	0	0.136996	-0.0842833	0.919171	0.19822	0.67069	1	0.999995
chr6.31575254.G.A	rs1800629	A	Risk factor*Conflicting; Severity*Conflicting; Protective*Conflicting	CAV-FE	A	TNF	740.11	Osteoarthrosis, localized, primary	musculoskeletal	3639	31130	3	0	0	0.834486	0.0189041	1.01908	0.0444594	0.670692	1	0.999995
chr17.45422978.G.C	rs1230082	G	Severity	CAV	C	ARHGAP27	250.42	Other abnormal glucose	endocrine/metabolic	543	5782	1	NA	NA	0	0.0279191	1.02831	0.0656618	0.670694	1	0.999995
chr21.41509390.C.G	rs12626358	G	Possible functional consequences	FCP + IP	G	TMPRSS2	250.4	Abnormal glucose	endocrine/metabolic	2639	26464	3	3.34428e-06	9.37047	2.20679	-0.0162795	0.983852	0.0382882	0.670704	1	0.999995
chr2.216660263.A.C	rs2270360	A	Severity	CAV	C	IGFBP2	362.29	Macular degeneration (senile) of retina NOS	sense organs	221	30777	3	0	0	1.01785	0.0511946	1.05253	0.120407	0.670707	1	0.999995
chr8.97128242.T.C	rs7817272	C	Severity	CAV	C	CPQ	478	Throat pain	respiratory	157	26666	3	0.130445	66.1564	5.90953	-0.0539676	0.947463	0.12693	0.670708	1	0.999995
chr4.106022043.T.C	rs11729561	T	Severity	CAV	C	-	947	Urticaria	dermatologic	469	30412	3	1.27543e-06	0	1.94254	-0.0595807	0.94216	0.140133	0.67071	1	0.999995
chr12.52726315.TC.T	rs5798227	T	Risk factor	CAV	TC	-	272	Disorders of lipoid metabolism	endocrine/metabolic	13487	23054	3	0.000103981	0	1.97649	-0.0126492	0.98743	0.0297514	0.670717	1	0.999995
chr16.16924042.C.A	rs1453512	A	Severity	CAV	C	-	289.3	Personal history of diseases of blood and blood-forming organs	hematopoietic	545	34109	3	0	0	0.297827	0.0303867	1.03085	0.071471	0.67072	1	0.999995
chr7.128954129.T.C	rs10488631	TCTA haplotype	Severity in European-Americans	CAV	C	IRF5	244.1	Secondary hypothyroidism	endocrine/metabolic	185	7931	1	NA	NA	0	-0.167384	0.845875	0.393699	0.670723	1	0.999995
chr1.12192898.T.G	rs1061622	T	Severity	CAV-FE	G	TNFRSF1B	703.1	Ingrowing nail	dermatologic	249	34570	3	0	0	0.896032	0.049225	1.05046	0.115781	0.670723	1	0.999995
chr10.52771475.C.T	rs1800450	T	Severity	CAV	T	MBL2	411.3	Angina pectoris	circulatory system	1077	33146	3	0	0	0.622555	0.0301367	1.0306	0.0708846	0.670726	1	0.999995
chr1.244873270.T.C	rs12130553	C	Severity	CAV	C	-	356	Hereditary and idiopathic peripheral neuropathy	neurological	105	10326	1	NA	NA	0	-0.0612025	0.940633	0.143955	0.670727	1	0.999995
chr7.22728408.A.G	rs2069837	G	Severity	CAV-FE	G	IL6	473.3	Paralysis/spasm of vocal cords or larynx	respiratory	115	26699	3	0	0	0.801237	0.0905597	1.09479	0.213006	0.670727	1	0.999995
chr14.55263686.C.T	rs10140801	T	Severity	CAV-FE	C	FBXO34-AS1	327.32	Obstructive sleep apnea	neurological	747	7305	1	NA	NA	0	0.032719	1.03326	0.0769593	0.67073	1	0.999995
chr10.104263031.C.A	rs4925	A	Protective for neurological complications of long COVID	CAV	A	GSTO1	348	Other conditions of brain	neurological	217	35064	3	0	0	0.880979	-0.0522288	0.949112	0.12285	0.670732	1	0.999995
chr15.33615902.C.T	rs12593288	C	Severity	CAV	T	RYR3	110.12	Althete's foot	infectious diseases	860	31045	3	0.0289965	51.0564	4.08633	0.0321159	1.03264	0.0755443	0.670744	1	0.999995
chr3.1052111.C.G	rs1504061	G	Severity	CAV	G	-	500	Lung disease due to external agents	respiratory	126	36577	3	0	0	0.00972703	-0.121876	0.885258	0.286687	0.670751	1	0.999995
chr15.60810211.C.T	rs341419	T	Severity	CAV-FE	T	RORA	261	Vitamin deficiency	endocrine/metabolic	9202	24630	3	0	0	1.40155	-0.00941163	0.990633	0.0221397	0.670762	1	0.999995
chr7.22728630.G.T	rs2066992	T	Protective	CAV-FE	T	IL6	698	Pruritus and related conditions	dermatologic	1128	36549	3	0	0	0.451693	0.0293686	1.0298	0.0690868	0.670766	1	0.999995
chr1.155066988.C.T	rs114301457	T	Severity	CAV	T	EFNA4	578.8	Hemorrhage of rectum and anus	digestive	1056	34269	3	0	0	0.00339437	0.311264	1.36515	0.732228	0.670769	1	0.999995
chr1.230710048.A.G	rs699	G	Severity	CAV	G	AGT	242	Thyrotoxicosis with or without goiter	endocrine/metabolic	245	10086	1	NA	NA	0	-0.0403962	0.960409	0.0950319	0.670778	1	0.999995
chr4.69615987.C.T	rs7688383	T	Loss of smell and taste	CAV	T	UGT2A1	290.11	Alzheimer's disease	mental disorders	177	34273	3	0	0	0.0537341	0.0510047	1.05233	0.119989	0.670779	1	0.999995
chr17.34252769.A.G	rs1024611	G	Risk factor	CAV	G	CCL2	483	Acute bronchitis and bronchiolitis	respiratory	420	34192	3	0	0	1.11048	-0.0339013	0.966667	0.0797534	0.670781	1	0.999995
chr16.57636629.G.A	rs7499679	A	Severity	CAV	A	ADGRG1	738.4	Acquired spondylolisthesis	musculoskeletal	189	35492	3	0	0	1.70097	-0.0495237	0.951683	0.116506	0.670782	1	0.999995
chr21.41465921.C.T	rs62217525	C	Possible functional consequences	FCP + IP	T	TMPRSS2	564.1	Irritable Bowel Syndrome	digestive	449	28006	3	0	0	1.04369	0.0703239	1.07286	0.165439	0.670783	1	0.999995
chr8.97128242.T.C	rs7817272	C	Severity	CAV	C	CPQ	361	Retinal detachments and defects	sense organs	188	34036	3	3.14676e-06	0	1.53978	0.0489332	1.05015	0.115119	0.670788	1	0.999995
chr1.155133406.T.G	rs4971066	G	Risk factor	CAV	G	EFNA1	426.91	Cardiac pacemaker in situ	circulatory system	451	29292	3	0	0	0.543649	-0.0430047	0.957907	0.101175	0.670798	1	0.999995
chr1.156125675.T.C	rs581342	C	Severity	CAV	C	LMNA	275.6	Hypercalcemia	endocrine/metabolic	483	28224	2	0	0	0.0394135	-0.0400114	0.960779	0.0941328	0.670799	1	0.999995
chr4.71742666.T.G	rs2282679	G	Severity	CAV	G	GC	555.1	Regional enteritis	digestive	566	28405	3	0	0	0.957553	-0.0315546	0.968938	0.074237	0.670799	1	0.999995
chr21.33287378.C.T	rs8178521	T	Severity	CAV-FE	T	IL10RB	738	Other acquired musculoskeletal deformity	musculoskeletal	275	35337	3	1.02004e-07	30.1291	2.86242	-0.0514178	0.949882	0.120969	0.6708	1	0.999995
chr10.28606315.C.T	rs12773860	T	Severity	CAV	T	WAC	516	Abnormal sputum	respiratory	154	38477	3	0	0	0.7334	0.10036	1.10557	0.236114	0.6708	1	0.999995
chr5.123497022.T.C	rs62377777	T	Severity	CAV	C	-	427.21	Atrial fibrillation	circulatory system	1588	29480	3	0	0	1.44323	-0.0194466	0.980741	0.0457515	0.670802	1	0.999995
chr9.132278286.T.C	rs11243705	C	Severity	CAV	C	SETX	614.5	Inflammatory disease of cervix, vagina, and vulva	genitourinary	851	35882	3	0	0	0.262621	0.0320232	1.03254	0.0753405	0.670803	1	0.999995
chrX.15599938.A.G	rs2106809	G	Severity	CAV	G	ACE2	618.2	Uterine/Uterovaginal prolapse	genitourinary	197	38722	3	0.0571591	50.3982	4.03211	0.051769	1.05313	0.121797	0.670806	1	0.999995
chr1.109740350.G.T	rs1332018	T	Risk factor; Severity	CAV	G	GSTM3	339	Other headache syndromes	neurological	1678	33582	3	0.00171926	12.8452	2.29477	0.0173702	1.01752	0.0408679	0.670813	1	0.999995
chr11.611919.C.G	rs702966	C	Severity in African-Americans	CAV	C	PHRF1	792.1	Papanicolaou smear of cervix or vagina with atypical squamous cells	genitourinary	120	8258	1	NA	NA	0	-0.0562178	0.945333	0.132269	0.670816	1	0.999995
chr6.12216733.A.G	rs10755709	A	Severity	CAV	G	-	285	Other anemias	hematopoietic	4852	28012	3	0.00213537	52.5195	4.21226	0.0104749	1.01053	0.0246457	0.670822	1	0.999995
chr1.161544752.A.C	rs396991	C	Severity	CAV-FE	C	FCGR3A	458.1	Orthostatic hypotension	circulatory system	157	34088	3	0.062034	56.1413	4.5601	-0.0522583	0.949084	0.122956	0.670826	1	0.999995
chr9.87726001.C.A	rs41307457	C;A	Possible functional consequences	FCP + IP	A	CTSL	427.5	Arrhythmia (cardiac) NOS	circulatory system	144	29361	3	0.363657	69.7641	6.61465	-0.0963888	0.908111	0.226795	0.670833	1	0.999995
chr1.155197995.A.G	rs41264915	A	Severity	CAV-FE	G	THBS3	720	Spinal stenosis	musculoskeletal	583	33266	3	0	0	0.353995	-0.0359582	0.964681	0.0846074	0.670836	1	0.999995
chr5.123497022.T.C	rs62377777	T	Severity	CAV	C	-	189.2	Cancer of bladder	neoplasms	144	38768	3	0.176233	72.9916	7.40511	-0.0620731	0.939814	0.146055	0.670839	1	0.999995
chr1.154454494.A.C	rs2228145	A	Risk factor	CAV	C	IL6R	362.3	Other nondiabetic retinopathy	sense organs	229	33589	3	0	0	0.94808	0.0485413	1.04974	0.114223	0.670858	1	0.999995
chr5.131995059.C.T	rs56162149	T	Severity	CAV-FE	C	ACSL6	766	Neuralgia, neuritis, and radiculitis NOS	symptoms	209	7143	1	NA	NA	0	-0.0503557	0.950891	0.118494	0.670864	1	0.999995
chr12.57108399.C.T	rs324011	T	Risk factor; Severity	CAV	T	STAT6	276.12	Hyposmolality and/or hyponatremia	endocrine/metabolic	354	33962	3	0.00920219	15.374	2.36334	0.0356073	1.03625	0.0837903	0.670868	1	0.999995
chr15.90879313.T.C	rs8039305	C	Risk factor	CAV-FE	C	FURIN	288.2	Elevated white blood cell count	hematopoietic	339	25412	2	0	0	0.604791	-0.0341771	0.9664	0.080425	0.670868	1	0.999995
chr9.21131628.G.C	rs12236000	G	Severity	CAV	C	-	592.11	Acute cystitis	genitourinary	561	31778	3	0	0	0.0506564	0.0426653	1.04359	0.1004	0.67087	1	0.999995
chr5.86011821.T.G	rs4424029	G	Severity	CAV	G	-	070.2	Viral hepatitis B	infectious diseases	436	27769	3	0	0	0.0381903	-0.0328264	0.967707	0.077247	0.67087	1	0.999995
chr21.41470664.C.T	rs61735794	T	Risk factor	CAV	T	TMPRSS2	286	Coagulation defects	hematopoietic	621	36026	3	0.24183	50.4032	4.03252	-0.108222	0.897429	0.254674	0.670879	1	0.999995
chr5.86011821.T.G	rs4424029	G	Severity	CAV	G	-	649.1	Diabetes or abnormal glucose tolerance complicating pregnancy	pregnancy complications	224	38218	3	0	0	0.832387	0.0446428	1.04565	0.105057	0.670882	1	0.999995
chr13.22495675.AG.A	rs10714879	A	Severity	CAV	AG	-	185	Cancer of prostate	neoplasms	398	26378	2	0	0	0.275028	-0.0389151	0.961832	0.0915788	0.670884	1	0.999995
chr5.123497022.T.C	rs62377777	T	Severity	CAV	C	-	454.11	Varicose veins of lower extremity, symptomtic	circulatory system	1143	31824	3	0	0	0.360917	-0.0224951	0.977756	0.0529379	0.670885	1	0.999995
chr4.44416575.T.C	rs35540967	C	Severity	CAV	C	KCTD8	514.2	Solitary pulmonary nodule	respiratory	1278	36108	3	0	0	0.824474	-0.0363715	0.964282	0.0855955	0.670893	1	0.999995
chr9.4329170.T.C	rs3895472	C	Severity	CAV	T	GLIS3	512.1	Wheezing	respiratory	410	22503	3	0.0408012	50.7626	4.06196	-0.0472921	0.953809	0.111296	0.670894	1	0.999995
chr21.41464802.A.G	rs462574	A	Possible functional consequences	FCP + IP	A	TMPRSS2	700	Corns and callosities	dermatologic	419	35723	3	0.00825571	17.5559	2.42589	0.0395842	1.04038	0.0931584	0.670901	1	0.999995
chr12.52726315.TC.T	rs5798227	T	Risk factor	CAV	TC	-	342	Hemiplegia	neurological	154	35043	3	0.155016	55.1105	4.45539	0.0786961	1.08188	0.18521	0.670908	1	0.999995
chr3.126118894.C.T	rs1868132	T	Severity	CAV	T	ALDH1L1	790.6	Other abnormal blood chemistry	symptoms	2253	24958	2	0	0	0.104961	-0.0218348	0.978402	0.0513894	0.670917	1	0.999995
chr9.30504351.C.T	rs17775810	TT genotype	Protective	CAV	T	LINC01242	292.3	Memory loss	mental disorders	991	34738	3	0	0	0.4781	0.0285079	1.02892	0.0670952	0.670919	1	0.999995
chr6.45737076.T.A	rs16873740	A	Severity	CAV	A	-	292.3	Memory loss	mental disorders	999	35010	3	0	0	0.703987	-0.0270926	0.973271	0.0637647	0.670921	1	0.999995
chr3.1052111.C.G	rs1504061	G	Severity	CAV	G	-	514.1	Abnormal results of function study of pulmonary system	respiratory	102	36046	3	0	0	0.425019	0.114933	1.1218	0.270513	0.670931	1	0.999995
chr20.50152518.G.A	rs6020298	A	Severity	CAV	G	PEDS1-UBE2V1	112	Candidiasis	infectious diseases	422	6865	1	NA	NA	0	-0.038731	0.962009	0.0911596	0.670931	1	0.999995
chr21.41470664.C.T	rs61735794	T	Risk factor	CAV	T	TMPRSS2	204.4	Multiple myeloma	neoplasms	169	38343	3	0	0	0.00126373	0.249612	1.28353	0.587502	0.670931	1	0.999995
chr1.12192898.T.G	rs1061622	T	Severity	CAV-FE	G	TNFRSF1B	707.1	Decubitus ulcer	dermatologic	232	37752	3	0	0	1.46219	0.0497559	1.05101	0.117109	0.670933	1	0.999995
chr4.68840276.G.A	rs115162070	G	Severity	CAV	A	-	429.1	Heart transplant/surgery	circulatory system	116	33870	3	0	0	0.54269	0.140212	1.15052	0.330017	0.670935	1	0.999995
chr4.68840276.G.A	rs115162070	G	Severity	CAV	A	-	764	Sciatica	symptoms	1925	31772	3	0.00306169	9.15492	2.20155	0.0371403	1.03784	0.087417	0.670936	1	0.999995
chr21.41470664.C.T	rs61735794	T	Risk factor	CAV	T	TMPRSS2	531.4	Peptic ulcer, site unspecified	digestive	296	38462	3	0	0	0.398969	0.145121	1.15618	0.341576	0.670942	1	0.999995
chr14.76832814.C.CT	rs34279101	CT	Severity	CAV	CT	LRRC74A	771.1	Swelling of limb	symptoms	1151	34385	3	0	0	0.316747	0.0240192	1.02431	0.0565356	0.670945	1	0.999995
chr17.27660155.T.C	rs117217714	C	Severity	CAV	C	NOS2P1	395.6	Heart valve replaced	circulatory system	400	34841	3	0	0	0.176025	-0.252141	0.777135	0.593481	0.670945	1	0.999995
chr17.31410594.G.A	rs178840	G	Severity	CAV	G	RAB11FIP4	327	Sleep disorders	neurological	2529	17445	2	0.00354538	59.0023	2.43916	0.0135854	1.01368	0.0319771	0.670948	1	0.999995
chr4.106022043.T.C	rs11729561	T	Severity	CAV	C	-	300.11	Generalized anxiety disorder	mental disorders	1100	23811	3	5.18845e-06	18.0099	2.43932	0.0375085	1.03822	0.0882875	0.67095	1	0.999995
chr1.156125675.T.C	rs581342	C	Severity	CAV	C	LMNA	473	Diseases of the larynx and vocal cords	respiratory	655	20285	2	0.0201258	53.9993	2.17388	-0.0358027	0.964831	0.0842732	0.670952	1	0.999995
chr17.31410594.G.A	rs178840	G	Severity	CAV	A	RAB11FIP4	783	Fever of unknown origin	symptoms	148	11277	1	NA	NA	0	-0.0553857	0.94612	0.130372	0.670962	1	0.999995
chr5.142872984.C.T	rs10039856	C	Severity	CAV	T	ARHGAP26	250.3	Insulin pump user	endocrine/metabolic	2077	26751	3	0	0	0.720768	-0.0174357	0.982715	0.0410424	0.670966	1	0.999995
chr8.124324323.T.C	rs72711165	C	Severity	CAV-FE	C	TMEM65	750	Digestive congenital anomalies	congenital anomalies	102	38778	3	0	0	0.000793606	0.307727	1.36033	0.724376	0.67097	1	0.999995
chr3.157438240.A.G	rs1840680	AG genotype)	Protective	CAV	A	PTX3	804	Fracture of hand or wrist	injuries & poisonings	110	35178	3	0	0	1.26562	0.0598191	1.06164	0.140815	0.670978	1	0.999995
chr2.162267541.C.T	rs1990760	T	Risk factor; Severity	CAV	C	IFIH1	596.5	Functional disorders of bladder	genitourinary	141	12877	1	NA	NA	0	0.052385	1.05378	0.123315	0.670979	1	0.999995
chr20.50152518.G.A	rs6020298	A	Severity	CAV	G	PEDS1-UBE2V1	411	Ischemic Heart Disease	circulatory system	1010	7804	1	NA	NA	0	-0.0268333	0.973524	0.0631669	0.670983	1	0.999995
chr1.161544752.A.C	rs396991	C	Severity	CAV-FE	C	FCGR3A	327.3	Sleep apnea	neurological	2684	28708	3	0.00373152	54.9411	4.43863	0.0131918	1.01328	0.0310558	0.670999	1	0.999995
chr22.22210343.A.T	rs5757427	T	Severity	CAV	A	IGLV10-54	189.1	Cancer of kidney and renal pelvis	neoplasms	121	25561	3	0	0	0.105508	0.0621803	1.06415	0.146387	0.671008	1	0.999995
chr21.41507982.C.A	rs75603675	A	Protective*Conflicting; Risk factor*Conflicting; Severity*Conflicting	CAV	A	TMPRSS2	619	Noninflammatory female genital disorders	genitourinary	1992	33341	3	0.00569054	55.5232	4.49673	0.0156093	1.01573	0.0367481	0.671008	1	0.999995
chr14.74952741.A.G	rs2268616	G	Risk factor	CAV	G	PGF	585.4	Chronic kidney disease, Stage I or II	genitourinary	628	31481	3	0	0	0.0675646	0.0587612	1.06052	0.13834	0.671013	1	0.999995
chr12.112919388.G.A	rs10774671	A	Severity (A allele); Protective (G allele)	CAV-FE	G	OAS1	442.1	Aortic aneurysm	circulatory system	613	25075	2	0.0101846	50.6895	2.02797	0.0268852	1.02725	0.0632968	0.67102	1	0.999995
chr4.71742666.T.G	rs2282679	G	Severity	CAV	G	GC	603	Other disorders of testis	genitourinary	105	33982	3	0.0264205	0.0882377	2.00177	-0.0776207	0.925315	0.182747	0.671023	1	0.999995
chr8.38963809.A.G	rs10808999	G	Severity	CAV	A	PLEKHA2	371	Inflammation of the eye	sense organs	215	8072	1	NA	NA	0	0.107603	1.11361	0.253341	0.671029	1	0.999995
chr17.35880776.C.T	rs2107538	T	Risk factor; Severity	FCP	T	CCL5	281.11	Pernicious anemia	hematopoietic	139	29144	3	0.142224	57.8611	4.74621	-0.062382	0.939524	0.146872	0.671029	1	0.999995
chrX.15581240.G.A	rs147464721	A	Severity	CAV	A	ACE2	558	Noninfectious gastroenteritis	digestive	750	28389	3	0	0	0.00247047	0.308947	1.36199	0.727388	0.67103	1	0.999995
chrX.12886851.C.T	rs5743781	T	Severity; Severity for males	CAV-FE	T	TLR7	721.1	Spondylosis without myelopathy	musculoskeletal	2117	33349	3	0	0	1.78429	0.170488	1.18588	0.401403	0.671033	1	0.999995
chr13.112889041.C.T	rs9577175	T	Severity	CAV	T	ATP11A	695.8	Other specified erythematous conditions	dermatologic	322	32133	3	0	0	0.363568	0.0439549	1.04494	0.103492	0.671042	1	0.999995
chr5.32750877.T.C	rs1173773	C	Protective	CAV	T	NPR3	427.9	Palpitations	circulatory system	556	6948	1	NA	NA	0	-0.0284426	0.971958	0.0669682	0.671043	1	0.999995
chr11.71456403.G.T	rs12785878	G	Severity	CAV	G	NADSYN1	362.26	Macular puckering of retina	sense organs	105	12228	1	NA	NA	0	0.0655591	1.06776	0.154359	0.671043	1	0.999995
chr6.31575324.G.A	rs361525	G	Severity	CAV-FE	A	TNF	276.13	Hyperpotassemia	endocrine/metabolic	1279	34283	3	0	0	0.951025	0.0408302	1.04168	0.0961374	0.67105	1	0.999995
chr11.26675470.T.G	rs10835056	G	Severity	CAV	T	SLC5A12	292.3	Memory loss	mental disorders	996	34766	3	0	0	0.718195	-0.0207622	0.979452	0.0488863	0.671052	1	0.999995
chr10.43519603.G.T	rs10793436	G	Severity	CAV	T	-	172.21	Basal cell carcinoma	neoplasms	253	25810	2	0	0	0.0202396	-0.0408302	0.959992	0.0961391	0.671056	1	0.999995
chr21.41494374.C.T	rs114363287	T	Risk factor	CAV	T	TMPRSS2	278.4	Abnormal weight gain	endocrine/metabolic	423	15343	2	0	0	0.00168112	0.312895	1.36738	0.736747	0.671057	1	0.999995
chr9.117713024.A.G	rs4986790	G	Severity	CAV	G	TLR4	433.1	Occlusion and stenosis of precerebral arteries	circulatory system	672	35928	3	0	0	0.114826	0.0487415	1.04995	0.114768	0.671059	1	0.999995
chr6.30887474.G.A	rs4618569	AG genotype	Severity	CAV	A	DDR1	512.1	Wheezing	respiratory	416	23139	3	0	0	1.46707	-0.0339239	0.966645	0.0798804	0.671068	1	0.999995
chr4.25613313.G.A	-	HLA-A*02:02	Protective	IP	A	HLA-A	327	Sleep disorders	neurological	3892	30575	3	0	0	1.76248	-0.013901	0.986195	0.0327337	0.671078	1	0.999995
chr1.31151182.G.C	rs12083278	C	Severity	CAV	G	-	803	Fracture of upper limb	injuries & poisonings	373	32652	3	0	0	0.741282	-0.0344694	0.966118	0.0811693	0.671084	1	0.999995
chr6.18015216.C.T	rs140247774	T	Severity	CAV	T	-	279.11	Deficiency of humoral immunity	endocrine/metabolic	103	27375	2	0	0	0.000267426	0.134438	1.14389	0.316581	0.671088	1	0.999995
chr7.107967457.C.T	rs2237698	T	Severity	CAV	T	LAMB1	603	Other disorders of testis	genitourinary	105	33881	3	0.111696	31.0416	2.9003	-0.0957749	0.908669	0.225536	0.671089	1	0.999995
chr15.34253720.A.G	rs2705343	G	Severity	CAV-FE	G	SLC12A6	352.1	Trigeminal nerve disorders [CN5]	neurological	116	34661	3	0.0203708	5.87586	2.12485	0.0746754	1.07753	0.17585	0.671089	1	0.999995
chr21.41465921.C.T	rs62217525	C	Possible functional consequences	FCP + IP	T	TMPRSS2	317.1	Alcoholism	mental disorders	726	31613	3	0.710462	79.115	9.57624	0.0709131	1.07349	0.166998	0.671102	1	0.999995
chr7.107967457.C.T	rs2237698	T	Severity	CAV	T	LAMB1	562.2	Diverticulitis	digestive	354	28325	3	0	0	0.865852	0.0486477	1.04985	0.114566	0.671108	1	0.999995
chr2.36677870.C.A	rs6714112	C	Severity	CAV	A	-	480.1	Bacterial pneumonia	respiratory	220	33948	3	0.07325	51.2681	4.10409	-0.0626567	0.939266	0.147557	0.671109	1	0.999995
chr9.87724615.A.G	rs3128509	A;G	Possible functional consequences	FCP + IP	A	CTSL	634.1	Missed abortion/Hydatidiform mole	pregnancy complications	117	37657	3	0	0	0.420822	0.064037	1.06613	0.150808	0.671109	1	0.999995
chr13.22495675.AG.A	rs10714879	A	Severity	CAV	AG	-	654	Other and unspecified complications of birth; puerperium affecting management of mother	pregnancy complications	362	28726	2	0	0	0.993127	-0.0383991	0.962329	0.090432	0.671115	1	0.999995
chr3.141689849.A.G	rs6440031	G	Severity	CAV	A	LINC02618	296.1	Bipolar	mental disorders	726	21482	3	0.0585829	58.5386	4.82376	0.0473633	1.0485	0.111543	0.671115	1	0.999995
chr22.22210343.A.T	rs5757427	T	Severity	CAV	A	IGLV10-54	690	Erythematosquamous dermatosis	dermatologic	437	20971	3	1.08869e-06	0	1.97264	0.0328778	1.03342	0.0774293	0.671116	1	0.999995
chr22.22210343.A.T	rs5757427	T	Severity	CAV	A	IGLV10-54	690.1	Seborrheic dermatitis	dermatologic	437	20971	3	1.08869e-06	0	1.97264	0.0328778	1.03342	0.0774293	0.671116	1	0.999995
chr7.22728630.G.T	rs2066992	T	Protective	CAV-FE	T	IL6	613.7	Other signs and symptoms in breast	genitourinary	112	24259	2	0	0	0.361997	0.0850308	1.08875	0.200254	0.671117	1	0.999995
chr1.161509955.A.G	rs1801274	G	Severity	CAV	G	FCGR2A	367	Disorders of refraction and accommodation; blindness and low vision	sense organs	305	12021	1	NA	NA	0	0.0354837	1.03612	0.0835668	0.671117	1	0.999995
chr14.74952741.A.G	rs2268616	G	Risk factor	CAV	G	PGF	292	Neurological disorders	mental disorders	1712	34465	3	0.0112418	19.7764	2.49303	0.0372588	1.03796	0.0877482	0.67112	1	0.999995
chr5.124614711.G.T	rs4240376	G	Severity	CAV	T	-	196	Radiotherapy	neoplasms	454	35224	3	0	0	1.25751	-0.0352138	0.965399	0.082932	0.671121	1	0.999995
chr22.22210343.A.T	rs5757427	T	Severity	CAV	A	IGLV10-54	327.32	Obstructive sleep apnea	neurological	1885	19544	3	0	0	1.38725	-0.0166502	0.983488	0.0392134	0.671125	1	0.999995
chr1.196673103.G.A	rs800292	A	Severity	CAV	G	CFH	054	Herpes simplex	infectious diseases	340	6140	1	NA	NA	0	0.0398449	1.04065	0.0938426	0.671134	1	0.999995
chr5.21768177.G.A	-	HLA-A*02:02	Protective	IP	A	HLA-A	340	Migraine	neurological	1760	32303	3	0	0	1.14034	0.0169125	1.01706	0.0398323	0.671134	1	0.999995
chr9.33426577.A.G	rs10813976	G	Severity	CAV	G	-	716	Other arthropathies	musculoskeletal	197	36349	3	4.06499e-06	14.9018	2.35023	-0.0578373	0.943804	0.13622	0.671137	1	0.999995
chr5.180810828.C.T	rs113791144	T	Severity	CAV	T	-	474	Acute and chronic tonsillitis	respiratory	145	26674	3	0	0	1.12874	0.0919515	1.09631	0.21657	0.671142	1	0.999995
chr2.113129630.T.C	rs419598	C	Risk factor	CAV	C	IL1RN	696.41	Psoriasis vulgaris	dermatologic	590	31279	3	0	0	0.0512845	-0.0296262	0.970808	0.0697781	0.671145	1	0.999995
chr7.22728408.A.G	rs2069837	G	Severity	CAV-FE	G	IL6	428.1	Congestive heart failure (CHF) NOS	circulatory system	1109	34159	3	0.0405745	61.434	5.18592	-0.0312121	0.96927	0.073514	0.671147	1	0.999995
chr22.43928847.C.G	rs738409	G	Protective*Conflicting; Severity*Conflicting	CAV	G	PNPLA3	687.1	Rash and other nonspecific skin eruption	dermatologic	2701	28793	3	0	0	0.0722737	0.0145599	1.01467	0.0342936	0.671153	1	0.999995
chr7.128938247.T.G	rs10488631	TCTA haplotype	Severity in European-Americans	CAV	G	IRF5	290.1	Dementias	mental disorders	105	12292	1	NA	NA	0	-0.0622087	0.939687	0.146526	0.671159	1	0.999995
chr2.112913801.G.T	rs3811046	T	Risk factor	CAV	T	IL37	761	Cervicalgia	symptoms	590	8485	1	NA	NA	0	0.0308573	1.03134	0.0726812	0.67116	1	0.999995
chr12.57108399.C.T	rs324011	T	Risk factor; Severity	CAV	T	STAT6	281.9	Deficiency anemias	hematopoietic	109	29038	3	0.174231	66.7483	6.01473	0.0690606	1.0715	0.162668	0.671166	1	0.999995
chr4.25613313.G.A	-	HLA-A*02:02	Protective	IP	A	HLA-A	285.21	Anemia in chronic kidney disease	hematopoietic	514	29268	3	0	0	0.608811	0.0352402	1.03587	0.0830078	0.671171	1	0.999995
chr18.69541156.T.C	rs12958013	T	Severity	CAV	C	DOK6	368.4	Visual field defects	sense organs	109	34347	3	0	0	0.625255	-0.115064	0.891309	0.271034	0.671174	1	0.999995
chr10.36988942.A.G	rs2091431	G	Severity	CAV	A	-	394.7	Disease of tricuspid valve	circulatory system	148	34397	3	0.456525	74.8934	7.96604	0.0564429	1.05807	0.132953	0.671176	1	0.999995
chr9.3320390.C.A	rs72699049	A	Severity	CAV	A	RFX3	1013	NA	NA	272	38473	3	0	0	0.485856	0.107321	1.11329	0.252798	0.671178	1	0.999995
chr18.69541156.T.C	rs12958013	T	Severity	CAV	C	DOK6	345.1	Epilepsy	neurological	217	33988	3	0.0318812	0	1.94017	0.0773402	1.08041	0.182178	0.671179	1	0.999995
chr9.132278286.T.C	rs11243705	C	Severity	CAV	C	SETX	977	Personal history of allergy to medicinal agents	injuries & poisonings	739	36333	3	0	0	1.58661	0.0323295	1.03286	0.0761543	0.671182	1	0.999995
chr1.156125675.T.C	rs581342	C	Severity	CAV	C	LMNA	480	Pneumonia	respiratory	903	26016	2	0	0	0.128533	0.0296829	1.03013	0.0699203	0.671183	1	0.999995
chr15.90879313.T.C	rs8039305	C	Risk factor	CAV-FE	T	FURIN	714	Rheumatoid arthritis and other inflammatory polyarthropathies	musculoskeletal	248	8325	1	NA	NA	0	-0.051849	0.949472	0.122136	0.671188	1	0.999995
chr8.124324323.T.C	rs72711165	C	Severity	CAV-FE	C	TMEM65	276.14	Hypopotassemia	endocrine/metabolic	867	34255	3	0.085238	45.4664	3.66746	0.0690521	1.07149	0.16266	0.671188	1	0.999995
chr10.104263031.C.A	rs4925	A	Protective for neurological complications of long COVID	CAV	A	GSTO1	411.8	Other chronic ischemic heart disease, unspecified	circulatory system	257	33159	3	0	0	1.09535	-0.0468083	0.95427	0.110263	0.671191	1	0.999995
chr15.33615902.C.T	rs12593288	C	Severity	CAV	T	RYR3	565	Anal and rectal conditions	digestive	1230	35441	3	0.00142101	0	1.74984	0.0254029	1.02573	0.059843	0.671207	1	0.999995
chr5.21768177.G.A	-	HLA-A*02:02	Protective	IP	A	HLA-A	870	Open wounds of head; neck; and trunk	injuries & poisonings	109	36225	3	0.0118127	0	1.87266	-0.0740453	0.92863	0.174433	0.671208	1	0.999995
chr9.87726001.C.A	rs41307457	C;A	Possible functional consequences	FCP + IP	A	CTSL	276.5	Hypovolemia	endocrine/metabolic	203	33970	3	0	0	0.727248	-0.0792071	0.923849	0.186594	0.671209	1	0.999995
chrX.12885540.A.T	rs179008	T	Severity; Risk factor	CAV	T	TLR7	481	Influenza	respiratory	154	33218	3	0.136062	59.4677	4.93434	0.0688278	1.07125	0.162144	0.671212	1	0.999995
chr16.57636629.G.A	rs7499679	A	Severity	CAV	A	ADGRG1	765	Cervical radiculitis	symptoms	1066	31558	3	0.00276295	34.1744	3.03833	0.0212801	1.02151	0.0501321	0.671215	1	0.999995
chr21.33252612.A.G	rs2236757	A	Severity	CAV-FE	A	IFNAR2	255	Disorders of adrenal glands	endocrine/metabolic	465	33752	3	0	0	0.421546	0.0311391	1.03163	0.0733602	0.671224	1	0.999995
chr4.5820150.T.C	rs3774881	T	Severity	CAV	T	CRMP1	411.4	Coronary atherosclerosis	circulatory system	835	6490	1	NA	NA	0	-0.02644	0.973906	0.0622925	0.671238	1	0.999995
chr18.69541156.T.C	rs12958013	T	Severity	CAV	C	DOK6	411.3	Angina pectoris	circulatory system	1058	32072	3	0.0894056	72.2855	7.21643	0.0361714	1.03683	0.0852201	0.67124	1	0.999995
chr1.156125675.T.C	rs581342	C	Severity	CAV	C	LMNA	275	Disorders of mineral metabolism	endocrine/metabolic	799	28224	2	0	0	0.229544	-0.0317964	0.968704	0.0749129	0.671242	1	0.999995
chr15.100233816.G.A	rs143434383	A	Risk factor	CAV	A	ADAMTS17	574.1	Cholelithiasis	digestive	731	37247	3	0	0	0.00237953	0.1945	1.2147	0.458253	0.671246	1	0.999995
chr2.195994321.C.T	rs191631470	T	Severity	CAV	T	DNAH7	216	Benign neoplasm of skin	neoplasms	1003	34807	3	0	0	1.2491	0.122555	1.13038	0.28875	0.67125	1	0.999995
chr9.21131628.G.C	rs12236000	G	Severity	CAV	C	-	761	Cervicalgia	symptoms	2214	34810	3	0	0	1.73689	-0.0225559	0.977697	0.0531443	0.671254	1	0.999995
chr16.89196249.G.A	rs117169628	A	Severity	CAV	A	SLC22A31	772.3	Muscle weakness	symptoms	571	36413	3	0.0280927	32.6577	2.9699	0.0496972	1.05095	0.117095	0.671262	1	0.999995
chr22.49281538.G.A	rs62220604	G	Severity	CAV	A	-	681.3	Cellulitis and abscess of arm/hand	dermatologic	106	32379	3	0.0385297	30.5427	2.87947	0.0850864	1.08881	0.20048	0.671264	1	0.999995
chr5.159315942.T.G	rs3212227	T	Severity	FCP	G	IL12B	368.9	Subjective visual disturbances	sense organs	258	35358	3	0	0	0.253667	-0.0421419	0.958734	0.0992959	0.671269	1	0.999995
chr7.117559590.ATCT.A	rs113993960	A	Severity	CAV	A	CFTR	427.22	Atrial flutter	circulatory system	336	29533	3	0	0	0.00118977	-0.256113	0.774054	0.603461	0.671269	1	0.999995
chr13.33129529.C.G	rs34425674	G	Risk factor	CAV	G	STARD13	1015	NA	NA	288	38352	3	0	0	1.44403	-0.195311	0.822579	0.460216	0.671282	1	0.999995
chr2.112913801.G.T	rs3811046	T	Risk factor	CAV	G	IL37	110	Dermatophytosis / Dermatomycosis	infectious diseases	1987	24262	2	0	0	0.491664	-0.0161997	0.983931	0.038172	0.671284	1	0.999995
chr21.33287378.C.T	rs8178521	T	Severity	CAV-FE	T	IL10RB	372	Disorders of conjunctiva	sense organs	265	32983	3	0	0	1.38507	0.0513031	1.05264	0.12089	0.67129	1	0.999995
chr11.88824823.A.G	rs10831496	G	Severity	CAV-FE	G	GRM5	078	Viral warts & HPV	infectious diseases	290	10614	1	NA	NA	0	-0.0393958	0.96137	0.0928323	0.671291	1	0.999995
chr16.85959043.C.T	rs12444486	C	Severity in African-Americans	CAV	C	-	741.4	Joint effusions	musculoskeletal	331	34240	3	0.0592362	68.3566	6.32044	-0.0347698	0.965828	0.0819318	0.671293	1	0.999995
chr8.73355963.T.C	rs2010843	C	Severity	CAV	T	RDH10-AS1	588.2	Secondary hyperparathyroidism (of renal origin)	genitourinary	102	11584	1	NA	NA	0	0.0609651	1.06286	0.14366	0.671296	1	0.999995
chr13.73984368.C.T	rs12871414	C	Severity	CAV	T	KLF12	426.32	Left bundle branch block	circulatory system	127	29056	3	0	0	1.02777	0.0677033	1.07005	0.15954	0.6713	1	0.999995
chr2.113129630.T.C	rs419598	C	Risk factor	CAV	C	IL1RN	430	Intracranial hemorrhage	circulatory system	205	35660	3	0.0231933	17.4512	2.42281	-0.0548973	0.946582	0.129364	0.671301	1	0.999995
chr17.49863303.C.T	rs77534576	T	Severity	CAV	T	-	714	Rheumatoid arthritis and other inflammatory polyarthropathies	musculoskeletal	955	36147	3	1.50622e-07	5.3531	2.11312	0.0607177	1.0626	0.14308	0.671302	1	0.999995
chrX.15566297.A.G	rs4646179	G	Severity	CAV	G	ACE2	614.5	Inflammatory disease of cervix, vagina, and vulva	genitourinary	872	36521	3	0.0812326	24.9565	2.66512	0.0573746	1.05905	0.135205	0.671309	1	0.999995
chr20.50152518.G.A	rs6020298	A	Severity	CAV	G	PEDS1-UBE2V1	473.4	Voice disturbance	respiratory	208	6086	1	NA	NA	0	0.0524584	1.05386	0.123621	0.671311	1	0.999995
chr2.181488719.A.C	rs2034831	C	Severity	CAV	C	ITGA4	474	Acute and chronic tonsillitis	respiratory	142	26466	3	0.0687931	21.598	2.55095	0.125781	1.13403	0.296408	0.671311	1	0.999995
chr14.74952741.A.G	rs2268616	G	Risk factor	CAV	G	PGF	751.2	Congenital anomalies of urinary system	congenital anomalies	158	38079	3	0	0	1.02175	-0.123394	0.883916	0.290785	0.671314	1	0.999995
chr3.149000300.G.T	rs76488148	T	Severity	CAV	T	GYG1	256	Ovarian dysfunction	endocrine/metabolic	443	34751	3	0.0172598	26.5504	2.72296	0.051974	1.05335	0.122482	0.671318	1	0.999995
chr2.167953627.G.A	rs7595310	A	Severity	CAV-FE	A	STK39	362.4	Retinal vascular changes and abnomalities	sense organs	235	25497	2	0	0	0.18167	0.0450623	1.04609	0.106195	0.671322	1	0.999995
chr21.41473456.A.G	rs17854725	G	Severity	CAV	G	TMPRSS2	535	Gastritis and duodenitis	digestive	980	22826	2	0	0	0.246374	-0.020441	0.979766	0.0481719	0.671322	1	0.999995
chr2.45584979.T.C	-	HLA-A*02:02	Protective	IP	C	HLA-A	481	Influenza	respiratory	122	25972	2	0	0	0.399374	-0.059561	0.942178	0.14037	0.671336	1	0.999995
chr3.38894643.C.T	rs33985936	T	Severity	CAV	T	SCN11A	580	Nephritis; nephrosis; renal sclerosis	genitourinary	713	32107	3	0	0	1.19894	-0.0300098	0.970436	0.0707272	0.671345	1	0.999995
chr5.142872984.C.T	rs10039856	C	Severity	CAV	T	ARHGAP26	750	Digestive congenital anomalies	congenital anomalies	102	38494	3	0.031591	13.7705	2.31939	0.0755962	1.07853	0.178167	0.671347	1	0.999995
chr1.161517662.T.C	rs72717040	C	Risk factor	FCP + IP	C	FCGR2A	638	NA	NA	125	9335	1	NA	NA	0	0.212924	1.23729	0.501825	0.671348	1	0.999995
chr8.97128242.T.C	rs7817272	C	Severity	CAV	C	CPQ	368.4	Visual field defects	sense organs	114	35416	3	0.0916436	56.9322	4.64385	0.0637272	1.0658	0.150194	0.671348	1	0.999995
chr4.71742666.T.G	rs2282679	G	Severity	CAV	G	GC	317.1	Alcoholism	mental disorders	732	32067	3	0.0179787	50.8654	4.07045	-0.0306857	0.96978	0.0723232	0.671358	1	0.999995
chr17.27263807.T.C	rs60811869	C	Severity	CAV	C	-	555.21	Ulcerative colitis (chronic)	digestive	271	28307	3	0	0	0.533648	0.100885	1.10615	0.237777	0.671359	1	0.999995
chr16.3500977.C.G	rs2301762	G	Severity	CAV	G	CLUAP1	792.1	Papanicolaou smear of cervix or vagina with atypical squamous cells	genitourinary	361	34768	3	0	0	0.550614	0.0854237	1.08918	0.201337	0.67136	1	0.999995
chr1.12207235.C.T	rs3397	T	Severity	CAV-FE	T	TNFRSF1B	242	Thyrotoxicosis with or without goiter	endocrine/metabolic	230	6704	1	NA	NA	0	-0.0545952	0.946868	0.128678	0.671363	1	0.999995
chr6.41534945.A.C	rs1886814	C	Severity	CAV-FE	C	FOXP4-AS1	270.3	Disorders of plasma protein metabolism	endocrine/metabolic	351	36430	3	0	0	0.389324	-0.0597252	0.942023	0.140769	0.671364	1	0.999995
chr1.161517662.T.C	rs72717040	C	Risk factor	FCP + IP	C	FCGR2A	740.9	Osteoarthrosis NOS	musculoskeletal	817	7133	1	NA	NA	0	0.0931899	1.09767	0.219647	0.671368	1	0.999995
chr6.52200448.A.G	rs13192246	G	Severity	CAV	A	-	747.1	Cardiac congenital anomalies	congenital anomalies	259	28944	2	0	0	0.178602	0.0414775	1.04235	0.0977645	0.671377	1	0.999995
chr4.71742666.T.G	rs2282679	G	Severity	CAV	G	GC	362.6	Peripheral retinal degenerations	sense organs	202	33695	3	0.25871	83.9078	12.4284	0.0566856	1.05832	0.133612	0.671381	1	0.999995
chr9.131672331.T.G	rs12551879	G	Severity	CAV	G	RAPGEF1	447	Other disorders of arteries and arterioles	circulatory system	466	33306	3	0	0	0.760224	-0.0533812	0.948019	0.125824	0.671382	1	0.999995
chr4.106022043.T.C	rs11729561	T	Severity	CAV	C	-	386.9	Dizziness and giddiness (Light-headedness and vertigo)	sense organs	2896	32289	3	0	0	0.212691	-0.0249695	0.97534	0.0588555	0.671383	1	0.999995
chr6.45737076.T.A	rs16873740	A	Severity	CAV	A	-	695	Erythematous conditions	dermatologic	1450	32244	3	0	0	0.0330494	0.0218827	1.02212	0.0515802	0.671387	1	0.999995
chr12.106231175.T.A	rs12823094	A	Severity	CAV	A	-	253	Disorders of the pituitary gland and its hypothalamic control	endocrine/metabolic	371	33039	3	0.0821894	68.3752	6.32414	-0.0430875	0.957828	0.101563	0.671389	1	0.999995
chr5.86011821.T.G	rs4424029	G	Severity	CAV	G	-	614.5	Inflammatory disease of cervix, vagina, and vulva	genitourinary	864	36258	3	0	0	1.46872	-0.0231434	0.977122	0.0545529	0.671393	1	0.999995
chr11.1219991.G.T	rs35705950	T	Protective	CAV	T	MUC5B	743.13	Other specified osteoporosis	musculoskeletal	260	34449	3	0.601521	78.7421	9.40829	0.0729141	1.07564	0.171871	0.671393	1	0.999995
chrX.12885540.A.T	rs179008	T	Severity; Risk factor	CAV	T	TLR7	250.1	Type 1 diabetes	endocrine/metabolic	551	26058	3	0.0379221	55.9367	4.53893	0.0395251	1.04032	0.0931684	0.671396	1	0.999995
chr18.6461231.C.G	rs11659676	G	Severity	CAV-FE	G	RPL6P27	301	Personality disorders	mental disorders	263	17854	2	0.0184602	42.5458	1.74052	0.0384498	1.0392	0.0906358	0.671403	1	0.999995
chr12.112919388.G.A	rs10774671	A	Severity (A allele); Protective (G allele)	CAV-FE	G	OAS1	710	Osteomyelitis, periostitis, and other infections involving bone	musculoskeletal	163	27451	2	0.0194181	36.5025	1.57487	0.0496382	1.05089	0.117011	0.671405	1	0.999995
chr12.112919388.G.A	rs10774671	A	Severity (A allele); Protective (G allele)	CAV-FE	G	OAS1	710.1	Osteomyelitis	musculoskeletal	163	27451	2	0.0194181	36.5025	1.57487	0.0496382	1.05089	0.117011	0.671405	1	0.999995
chr11.126292948.C.T	rs8177374	T	Protective	CAV	T	TIRAP	603	Other disorders of testis	genitourinary	105	33982	3	0.136947	30.7923	2.88985	-0.113813	0.892425	0.268292	0.671411	1	0.999995
chr2.112913801.G.T	rs3811046	T	Risk factor	CAV	T	IL37	563	NA	NA	1443	7341	1	NA	NA	0	-0.0217498	0.978485	0.0512712	0.671412	1	0.999995
chr19.50379362.T.C	rs1405655	C	Severity	CAV-FE	C	NR1H2	427.3	Other specified cardiac dysrhythmias	circulatory system	413	22579	2	0.0674104	83.8727	6.20066	0.0313587	1.03186	0.0739244	0.67142	1	0.999995
chr14.94566450.G.A	rs2093266	A	Risk factor for acute kidney injury	CAV	A	SERPINA4	686.1	Carbuncle and furuncle	dermatologic	141	21523	2	0.00973508	17.0138	1.20502	0.0639415	1.06603	0.150738	0.671427	1	0.999995
chr22.41925447.G.A	rs61756766	A	Severity	CAV	A	TNFRSF13C	253.2	Pituitary hypofunction	endocrine/metabolic	102	35150	3	0	0	0.000565939	0.433845	1.54318	1.02277	0.67143	1	0.999995
chr11.320836.C.T	rs34481144	T	Severity	CAV	T	IFITM3	280.1	Iron deficiency anemias, unspecified or not due to blood loss	hematopoietic	2213	27961	3	0.0021102	17.3327	2.41934	0.0172635	1.01741	0.0406988	0.671438	1	0.999995
chr1.244873270.T.C	rs12130553	C	Severity	CAV	C	-	465	Acute upper respiratory infections of multiple or unspecified sites	respiratory	652	8721	1	NA	NA	0	-0.0251554	0.975158	0.0593057	0.671445	1	0.999995
chr13.73984368.C.T	rs12871414	C	Severity	CAV	T	KLF12	480.1	Bacterial pneumonia	respiratory	216	33590	3	0	0	1.22359	0.0513799	1.05272	0.121132	0.671446	1	0.999995
chr16.57636629.G.A	rs7499679	A	Severity	CAV	A	ADGRG1	253.1	Pituitary hyperfunction	endocrine/metabolic	120	34606	3	0	0	0.0756846	0.0608394	1.06273	0.143435	0.671449	1	0.999995
chr14.102356233.A.G	rs11160678	G	Severity	CAV	G	CINP	690	Erythematosquamous dermatosis	dermatologic	595	31853	3	0	0	1.29222	-0.0272578	0.97311	0.0642636	0.671452	1	0.999995
chr14.102356233.A.G	rs11160678	G	Severity	CAV	G	CINP	690.1	Seborrheic dermatitis	dermatologic	595	31853	3	0	0	1.29222	-0.0272578	0.97311	0.0642636	0.671452	1	0.999995
chr14.74952741.A.G	rs2268616	G	Risk factor	CAV	G	PGF	345.1	Epilepsy	neurological	220	34413	3	0	0	1.55656	0.0954469	1.10015	0.225035	0.671462	1	0.999995
chr6.105878879.T.A	rs9386484	T	Severity	CAV	A	-	801	Fracture of ankle and foot	injuries & poisonings	177	29271	3	0	0	0.330025	-0.0492199	0.951972	0.116047	0.671465	1	0.999995
chr4.188627868.CTCT.C	rs1734523522	C	Severity	CAV	C	LINC01060	701.2	Scar conditions and fibrosis of skin	dermatologic	211	35447	3	0	0	0.761167	0.0744355	1.07728	0.1755	0.671469	1	0.999995
chr3.61768231.T.A	rs672699	A	Severity	CAV	T	PTPRG	731	Osteitis deformans and osteopathies associated with other disorders classified elsewhere	musculoskeletal	642	31996	3	0	0	0.524072	0.0272402	1.02761	0.0642257	0.671469	1	0.999995
chrX.15586459.TAAATC.T	rs755766792	T	Severity	CAV	T	ACE2	687.4	Disturbance of skin sensation	dermatologic	1541	29286	3	0	0	0.00345098	0.261012	1.29824	0.615405	0.671471	1	0.999995
chr4.25613313.G.A	-	HLA-A*02:02	Protective	IP	A	HLA-A	654	Other and unspecified complications of birth; puerperium affecting management of mother	pregnancy complications	479	38435	3	0	0	1.57562	0.0374738	1.03818	0.0883576	0.671482	1	0.999995
chr17.16948873.A.G	rs34557412	G	Severity	CAV	G	TNFRSF13B	614.5	Inflammatory disease of cervix, vagina, and vulva	genitourinary	873	36520	3	0	0	0.0103524	0.312421	1.36673	0.736645	0.671483	1	0.999995
chr1.161517662.T.C	rs72717040	C	Risk factor	FCP + IP	C	FCGR2A	563	NA	NA	1435	7273	1	NA	NA	0	-0.0766412	0.926222	0.180709	0.671483	1	0.999995
chr17.31410594.G.A	rs178840	G	Severity	CAV	A	RAB11FIP4	695.3	Rosacea	dermatologic	139	9690	1	NA	NA	0	0.0567621	1.0584	0.133837	0.671483	1	0.999995
chr2.196087686.G.A	rs2176724	A	Severity	CAV	A	-	180.3	Cervical intraepithelial neoplasia [CIN] [Cervical dysplasia]	neoplasms	372	34942	3	0.0473135	58.3873	4.80623	-0.0408743	0.95995	0.0963764	0.671485	1	0.999995
chr11.611919.C.G	rs702966	C	Severity in African-Americans	CAV	C	PHRF1	296.22	Major depressive disorder	mental disorders	1412	5866	1	NA	NA	0	0.0180886	1.01825	0.0426521	0.671496	1	0.999995
chr19.31533051.C.A	rs8105499	C	Severity	CAV	A	LINC02841	579	Other symptoms involving abdomen and pelvis	digestive	271	33577	3	0	0	1.30534	-0.044344	0.956625	0.104561	0.671496	1	0.999995
chr17.45422978.G.C	rs1230082	G	Severity	CAV	G	ARHGAP27	519.8	Other diseases of respiratory system, NEC	respiratory	150	28651	2	0	0	0.232386	0.0508417	1.05216	0.119893	0.671523	1	0.999995
chr5.21768177.G.A	-	HLA-A*02:02	Protective	IP	A	HLA-A	381	Otitis media and Eustachian tube disorders	sense organs	379	34809	3	0	0	0.0870308	0.0348143	1.03543	0.0820998	0.671531	1	0.999995
chr7.22728630.G.T	rs2066992	T	Protective	CAV-FE	T	IL6	227.3	Benign neoplasm of pituitary gland and craniopharyngeal duct (pouch)	neoplasms	267	38236	3	0.0353759	35.8261	3.11653	-0.0599323	0.941828	0.141335	0.671534	1	0.999995
chr12.8058591.T.C	rs7842	C	Risk factor; Severity	CAV	C	C3AR1	333.4	Torsion dystonia	neurological	132	26641	2	0	0	0.295939	0.0565534	1.05818	0.133367	0.671534	1	0.999995
chr6.18015216.C.T	rs140247774	T	Severity	CAV	T	-	614.5	Inflammatory disease of cervix, vagina, and vulva	genitourinary	868	36234	3	0.108346	52.7235	4.23043	-0.0716019	0.930901	0.168856	0.671536	1	0.999995
chr1.244873270.T.C	rs12130553	C	Severity	CAV	T	-	216	Benign neoplasm of skin	neoplasms	304	19669	2	0	0	0.0311898	0.0376939	1.03841	0.0888948	0.671545	1	0.999995
chr1.12192898.T.G	rs1061622	T	Severity	CAV-FE	G	TNFRSF1B	458.1	Orthostatic hypotension	circulatory system	161	36263	3	0	0	1.17715	0.0586198	1.06037	0.138246	0.671546	1	0.999995
chr2.113129630.T.C	rs419598	C	Risk factor	CAV	C	IL1RN	442.1	Aortic aneurysm	circulatory system	729	33133	3	0	0	0.713198	0.0286971	1.02911	0.0676783	0.67155	1	0.999995
chr21.33287378.C.T	rs8178521	T	Severity	CAV-FE	T	IL10RB	458.1	Orthostatic hypotension	circulatory system	159	35587	3	0	0	0.47629	-0.062448	0.939462	0.147276	0.671551	1	0.999995
chr4.111691870.C.T	rs112641600	C	Severity	CAV	T	-	292.2	Mild cognitive impairment	mental disorders	214	34606	3	4.26787e-07	0	1.77723	-0.0853875	0.918156	0.201379	0.671556	1	0.999995
chr11.320836.C.T	rs34481144	T	Severity	CAV	T	IFITM3	174.11	Malignant neoplasm of female breast	neoplasms	1023	34376	3	0	0	0.309473	0.0236491	1.02393	0.0557758	0.671564	1	0.999995
chr3.148742201.A.C	rs5186	C	Severity	CAV	C	AGTR1	703.1	Ingrowing nail	dermatologic	249	34597	3	0.101848	61.4801	5.19212	-0.0516109	0.949698	0.121724	0.671566	1	0.999995
chr14.35401887.C.T	rs696	CC genotype	Severity	CAV	C	NFKBIA	110.12	Althete's foot	infectious diseases	287	7043	1	NA	NA	0	-0.0378594	0.962848	0.0892917	0.671568	1	0.999995
chrX.15600835.T.C	rs4646116	C	Risk factor	FCP + IP	C	ACE2	271.3	Intestinal disaccharidase deficiencies and disaccharide malabsorption	endocrine/metabolic	4262	33380	3	0	0	0.862334	0.102911	1.10839	0.242718	0.671569	1	0.999995
chr10.43519603.G.T	rs10793436	G	Severity	CAV	T	-	428.3	Heart failure with reduced EF [Systolic or combined heart failure]	circulatory system	816	24047	2	0.00831907	53.5195	2.15144	-0.0225388	0.977713	0.0531583	0.67157	1	0.999995
chr6.18015216.C.T	rs140247774	T	Severity	CAV	T	-	306	Other mental disorder	mental disorders	750	24114	3	0	0	0.418282	-0.0680588	0.934206	0.160523	0.671579	1	0.999995
chr1.196673103.G.A	rs800292	A	Severity	CAV	A	CFH	705.8	Hyperhidrosis	dermatologic	151	25356	2	0.0274021	43.8564	1.78115	-0.0528819	0.948492	0.124728	0.671581	1	0.999995
chr5.123497022.T.C	rs62377777	T	Severity	CAV	C	-	428.3	Heart failure with reduced EF [Systolic or combined heart failure]	circulatory system	1257	33983	3	0	0	0.799089	-0.0209337	0.979284	0.049376	0.671591	1	0.999995
chr6.147217556.A.G	rs116898161	G	Severity	CAV	G	STXBP5	714.1	Rheumatoid arthritis	musculoskeletal	791	36188	3	2.24228e-07	0	1.91306	-0.091299	0.912745	0.215351	0.6716	1	0.999995
chr9.3320390.C.A	rs72699049	A	Severity	CAV	A	RFX3	038	Septicemia	infectious diseases	358	35973	3	0	0	1.46441	-0.0958563	0.908595	0.22611	0.671612	1	0.999995
chr8.40324459.C.A	rs11779911	C	Severity	CAV	A	SIRLNT	078	Viral warts & HPV	infectious diseases	1087	26477	3	0	0	0.255991	-0.0215181	0.978712	0.0507584	0.671615	1	0.999995
chr20.50152518.G.A	rs6020298	A	Severity	CAV	G	PEDS1-UBE2V1	626.1	Irregular menstrual cycle/bleeding	genitourinary	555	7138	1	NA	NA	0	-0.036731	0.963935	0.0866444	0.671618	1	0.999995
chr2.162044379.C.T	rs3788979	T	Risk factor	CAV	T	DPP4	473.3	Paralysis/spasm of vocal cords or larynx	respiratory	113	26124	3	0.102369	37.3477	3.19222	-0.0987215	0.905995	0.23288	0.671627	1	0.999995
chr2.162267541.C.T	rs1990760	T	Risk factor; Severity	CAV	C	IFIH1	459.9	Circulatory disease NEC	circulatory system	159	12520	1	NA	NA	0	0.0497129	1.05097	0.117271	0.671627	1	0.999995
chr22.22210343.A.T	rs5757427	T	Severity	CAV	A	IGLV10-54	374.3	Ptosis of eyelid	sense organs	114	21805	3	0	0	1.08187	0.0621659	1.06414	0.146647	0.671628	1	0.999995
chr11.14893332.A.G	rs10741657	G	Severity	CAV	A	CYP2R1	078	Viral warts & HPV	infectious diseases	1134	27995	3	0	0	0.30447	-0.0201766	0.980026	0.0475972	0.671637	1	0.999995
chr1.31151182.G.C	rs12083278	C	Severity	CAV	G	-	352	Disorders of other cranial nerves	neurological	283	32793	3	0	0	0.880151	0.0393219	1.04011	0.0927623	0.671639	1	0.999995
chr5.157106730.T.C	rs35960726	C	Severity	CAV	C	HAVCR2	442	Other aneurysm	circulatory system	877	33380	3	0	0	0.00272409	-0.314771	0.729956	0.74258	0.671647	1	0.999995
chr11.320772.A.G	rs12252	G	Severity; Risk factor	CAV	G	IFITM3	700	Corns and callosities	dermatologic	399	34446	3	0	0	0.53125	0.0396605	1.04046	0.0935644	0.67165	1	0.999995
chr17.45422978.G.C	rs1230082	G	Severity	CAV	C	ARHGAP27	443	Peripheral vascular disease	circulatory system	769	7750	1	NA	NA	0	-0.0238238	0.976458	0.0562054	0.671661	1	0.999995
chr11.320772.A.G	rs12252	G	Severity; Risk factor	CAV	G	IFITM3	835	Internal derangement of knee	injuries & poisonings	201	36497	3	0	0	0.190907	-0.0614275	0.940421	0.144921	0.671661	1	0.999995
chr1.20166359.C.T	rs72663004	T	Severity	CAV	T	PLA2G2C	789	Nausea and vomiting	symptoms	1473	35350	3	0	0	0.593321	-0.0387682	0.961974	0.0914646	0.671667	1	0.999995
chr12.52726315.TC.T	rs5798227	T	Risk factor	CAV	TC	-	110.2	Dermatomycoses	infectious diseases	294	31363	3	0.0297265	35.2461	3.08862	0.0590543	1.06083	0.139325	0.671669	1	0.999995
chr16.89196249.G.A	rs117169628	A	Severity	CAV	A	SLC22A31	514.1	Abnormal results of function study of pulmonary system	respiratory	102	36207	3	0.216269	47.0875	3.77983	0.112664	1.11926	0.265811	0.671676	1	0.999995
chr14.55263686.C.T	rs10140801	T	Severity	CAV-FE	C	FBXO34-AS1	605	Erectile dysfunction [ED]	genitourinary	553	8091	1	NA	NA	0	-0.0426207	0.958275	0.100558	0.671681	1	0.999995
chr12.8608014.A.G	rs11613792	A	Severity	CAV	G	AICDA	447	Other disorders of arteries and arterioles	circulatory system	444	30967	3	0	0	0.350138	-0.037463	0.96323	0.0883916	0.67169	1	0.999995
chr9.3320390.C.A	rs72699049	A	Severity	CAV	A	RFX3	642	Hypertension complicating pregnancy, childbirth, and the puerperium	pregnancy complications	164	38937	3	0	0	0.247852	0.1473	1.1587	0.34755	0.671693	1	0.999995
chr17.9267091.C.T	rs34761447	C	Severity	CAV	T	STX8	225	Benign neoplasm of brain and other parts of nervous system	neoplasms	172	38455	3	0	0	0.267604	0.105476	1.11124	0.248868	0.671695	1	0.999995
chr1.156125675.T.C	rs581342	C	Severity	CAV	T	LMNA	594	Urinary calculus	genitourinary	224	9027	1	NA	NA	0	-0.0431387	0.957779	0.101785	0.671696	1	0.999995
chr6.158608455.C.T	rs117665206	T	Severity	CAV	T	TMEM181	610.8	Other specified benign mammary dysplasias	genitourinary	111	33456	3	0	0	2.38448e-05	0.433281	1.54231	1.02234	0.671703	1	0.999995
chr4.143999443.G.A	rs7683365	A	Risk factor	FCP + IP	A	GYPB	760	Back pain	symptoms	5866	24878	3	0.000574295	31.8716	2.93563	0.01089	1.01095	0.0256954	0.671704	1	0.999995
chr9.132278286.T.C	rs11243705	C	Severity	CAV	C	SETX	440.22	Atherosclerosis of native arteries of the extremities with intermittent claudication	circulatory system	229	32750	3	4.4023e-06	38.6332	3.25909	0.0599671	1.0618	0.141501	0.671717	1	0.999995
chr5.32750877.T.C	rs1173773	C	Protective	CAV	C	NPR3	368	Visual disturbances	sense organs	827	26851	2	0.00953143	59.3508	2.46007	-0.0223054	0.977941	0.052633	0.671717	1	0.999995
chr17.45995618.A.G	rs112572874	G	Risk factor	CAV-FE	G	MAPT	288.1	Decreased white blood cell count	hematopoietic	528	34558	3	0.0054988	0	1.8541	0.0413082	1.04217	0.0974736	0.67172	1	0.999995
chr6.160716758.G.A	rs4252187	A	Potential functional effect on protein	FCP + IP	A	PLG	053	Herpes zoster	infectious diseases	666	27979	3	0	0	0.00286254	0.433544	1.54271	1.02302	0.671721	1	0.999995
chr6.160716758.G.A	rs4252187	A	Potential functional effect on protein	FCP + IP	A	PLG	300	Anxiety disorders	mental disorders	5308	24349	3	0.530718	53.0617	4.26091	0.148006	1.15952	0.349257	0.67173	1	0.999995
chr19.50379362.T.C	rs1405655	C	Severity	CAV-FE	C	NR1H2	427.12	Paroxysmal ventricular tachycardia	circulatory system	257	22579	2	0.0792848	80.6202	5.16	0.0399702	1.04078	0.094321	0.671735	1	0.999995
chr14.55263686.C.T	rs10140801	T	Severity	CAV-FE	T	FBXO34-AS1	512	Other symptoms of respiratory system	respiratory	7194	17820	2	0	0	0.297083	-0.00923599	0.990807	0.0217951	0.671737	1	0.999995
chrX.15596127.G.T	rs146598386	T	Severity	CAV	T	ACE2	260.2	severe protein-calorie malnutrition	endocrine/metabolic	141	25249	3	0	0	0.000853048	0.432692	1.5414	1.02107	0.671739	1	0.999995
chr7.128938247.T.G	rs10488631	TCTA haplotype	Severity in European-Americans	CAV	G	IRF5	196	Radiotherapy	neoplasms	114	12089	1	NA	NA	0	0.057773	1.05947	0.136338	0.671749	1	0.999995
chrX.12885540.A.T	rs179008	T	Severity; Risk factor	CAV	T	TLR7	938	Dermatitis due to solar radiation	dermatologic	116	22841	2	0	0	0.589561	-0.0819289	0.921337	0.193343	0.671749	1	0.999995
chr8.73355963.T.C	rs2010843	C	Severity	CAV	C	RDH10-AS1	788	Syncope and collapse	symptoms	888	23748	2	0	0	0.11204	0.0253755	1.0257	0.0598836	0.67175	1	0.999995
chr4.71762286.C.T	rs113574864	T	Severity	CAV	T	GC	578	Gastrointestinal hemorrhage	digestive	1717	34079	3	0.000495318	0	1.60349	-0.0250107	0.975299	0.0590235	0.671754	1	0.999995
chrX.15566297.A.G	rs4646179	G	Severity	CAV	G	ACE2	458.9	Hypotension NOS	circulatory system	270	36269	3	0	0	0.30494	0.110979	1.11737	0.261905	0.671758	1	0.999995
chr6.30887474.G.A	rs4618569	AG genotype	Severity	CAV	A	DDR1	798.1	Chronic fatigue syndrome	symptoms	358	30547	3	0.00726464	19.1376	2.47334	0.0365133	1.03719	0.0861698	0.671758	1	0.999995
chr1.87162490.C.T	rs10873821	C	Severity	CAV	C	LINC01140	371.3	Inflammation of eyelids	sense organs	108	8009	1	NA	NA	0	-0.0608044	0.941007	0.143497	0.67176	1	0.999995
chr15.60902209.A.G	rs4774377	G	Risk factor	CAV-FE	G	RORA	199	Neoplasm of uncertain behavior	neoplasms	367	34352	3	0	0	0.17818	0.0332836	1.03384	0.0785486	0.671761	1	0.999995
chr11.126292948.C.T	rs8177374	T	Protective	CAV	T	TIRAP	513	Respiratory abnormalities	respiratory	200	38773	3	0.176731	49.3435	3.94816	-0.0918653	0.912228	0.2168	0.671761	1	0.999995
chr3.126118894.C.T	rs1868132	T	Severity	CAV	T	ALDH1L1	110.1	Dermatophytosis	infectious diseases	1829	24230	2	0.0128892	50.9515	2.0388	0.0237117	1.024	0.055961	0.671771	1	0.999995
chr5.159315942.T.G	rs3212227	T	Severity	FCP	G	IL12B	420	Carditis	circulatory system	325	37623	3	4.16627e-06	6.47873	2.13855	0.0373208	1.03803	0.0880805	0.671775	1	0.999995
chrX.12885540.A.T	rs179008	T	Severity; Risk factor	CAV	T	TLR7	227.3	Benign neoplasm of pituitary gland and craniopharyngeal duct (pouch)	neoplasms	262	37177	3	0.0911765	60.0782	5.00979	-0.0560808	0.945463	0.132356	0.671776	1	0.999995
chr10.104263031.C.A	rs4925	A	Protective for neurological complications of long COVID	CAV	A	GSTO1	737	Curvature of spine	musculoskeletal	307	36040	3	0.0394778	54.3552	4.38166	0.0430196	1.04396	0.101533	0.671784	1	0.999995
chr4.186082920.C.T	rs3775291	T	Risk factor; Severity	CAV-FE	T	TLR3	196	Radiotherapy	neoplasms	455	35225	3	0	0	0.750707	0.036037	1.03669	0.0850535	0.671786	1	0.999995
chr6.52200448.A.G	rs13192246	G	Severity	CAV	A	-	402	NA	NA	613	27947	2	0.0173884	67.6329	3.08956	-0.0273149	0.973055	0.0644679	0.671787	1	0.999995
chr2.167953627.G.A	rs7595310	A	Severity	CAV-FE	A	STK39	698	Pruritus and related conditions	dermatologic	799	27349	2	0.00166537	12.7087	1.14559	-0.024705	0.975598	0.0583085	0.671789	1	0.999995
chr21.41464802.A.G	rs462574	A	Possible functional consequences	FCP + IP	A	TMPRSS2	155.1	Malignant neoplasm of liver, primary	neoplasms	306	36522	3	0.00479978	37.1005	3.17968	-0.0503294	0.950916	0.118789	0.671793	1	0.999995
chr19.50379362.T.C	rs1405655	C	Severity	CAV-FE	C	NR1H2	426.9	Cardiac pacemaker/device in situ	circulatory system	763	22579	2	0	0	0.223692	0.0238835	1.02417	0.0563707	0.671795	1	0.999995
chr5.1211624.A.G	rs76067074	G	Severity	CAV-FE	G	SLC6A19	513.3	Hypoventilation	respiratory	108	25191	2	0	0	0.0212766	-0.194492	0.823253	0.459051	0.671797	1	0.999995
chr8.40324459.C.A	rs11779911	C	Severity	CAV	A	SIRLNT	536	Disorders of function of stomach	digestive	411	34134	3	0.0806513	79.1561	9.59512	-0.034929	0.965674	0.0824429	0.671803	1	0.999995
chr4.166008836.A.T	rs17047200	TT genotype	Severity (TT genotype)*Conflicting; Risk factor (AA genotype)*Conflicting	CAV	T	TLL1	573	Other disorders of liver	digestive	410	32047	3	0	0	0.897958	-0.0396188	0.961156	0.0935134	0.671806	1	0.999995
chr3.126118894.C.T	rs1868132	T	Severity	CAV	T	ALDH1L1	249	Secondary diabetes mellitus	endocrine/metabolic	853	20942	2	0	0	0.0304233	-0.0349819	0.965623	0.0825694	0.671809	1	0.999995
chr22.22210343.A.T	rs5757427	T	Severity	CAV	A	IGLV10-54	290.1	Dementias	mental disorders	494	22710	3	0.0243413	48.822	3.90793	0.0327584	1.0333	0.0773215	0.67181	1	0.999995
chr15.90866675.C.T	rs79742014	T	Protective	IP	T	FURIN	275.3	Disorders of magnesium metabolism	endocrine/metabolic	149	37137	3	0	0	1.19096	0.192263	1.21199	0.453809	0.67181	1	0.999995
chrX.15564667.C.T	rs2074192	T	Severity (T allele); Severity for males > 50 y.o (T allele); Protective (C allele); Protective (CT genotype)	CAV	T	ACE2	337	Disorders of the autonomic nervous system	neurological	129	34770	3	0.0757458	50.9499	4.07746	0.0641034	1.0662	0.151307	0.67181	1	0.999995
chr6.31572536.A.G	rs909253	G	Risk factor	CAV	G	TNF	366.2	Senile cataract	sense organs	424	12210	1	NA	NA	0	0.0354876	1.03612	0.0837646	0.671815	1	0.999995
chr22.43928847.C.G	rs738409	G	Protective*Conflicting; Severity*Conflicting	CAV	G	PNPLA3	289	Other diseases of blood and blood-forming organs	hematopoietic	808	34036	3	0	0	0.106378	0.025796	1.02613	0.0608898	0.671821	1	0.999995
chrX.15564175.T.C	rs41303171	C	Severity; Risk factor	CAV	C	ACE2	367.1	Myopia	sense organs	384	34703	3	0.181859	0	1.27389	0.19292	1.21279	0.455384	0.671826	1	0.999995
chr1.169597075.C.T	rs6127	T	Severity in males	CAV	C	SELP	245	Thyroiditis	endocrine/metabolic	959	31239	3	0	0	0.418626	-0.0214615	0.978767	0.0506595	0.671826	1	0.999995
chr20.50172836.A.G	rs6122883	G	Severity	CAV-FE	G	LINC01273	272.13	Mixed hyperlipidemia	endocrine/metabolic	3132	22727	3	0	0	0.483911	0.0140237	1.01412	0.0331028	0.671829	1	0.999995
chr4.143996657.T.C	rs6840234	C	Protective	FCP + IP	T	GYPB	371	Inflammation of the eye	sense organs	590	26069	3	0	0	0.995308	-0.0260919	0.974246	0.06159	0.67183	1	0.999995
chr2.162267541.C.T	rs1990760	T	Risk factor; Severity	CAV	T	IFIH1	695.41	Cutaneous lupus erythematosus	dermatologic	123	21145	2	0	0	0.280566	0.0648204	1.06697	0.153016	0.671844	1	0.999995
chr11.784340.C.G	rs7104929	G	Severity	CAV-FE	G	-	189.21	Malignant neoplasm of bladder	neoplasms	119	38586	3	0	0	1.06417	-0.0636614	0.938323	0.150281	0.671847	1	0.999995
chr1.154454494.A.C	rs2228145	A	Risk factor	CAV	C	IL6R	371.2	Conjunctivitis, noninfectious	sense organs	113	33561	3	0	0	1.03115	0.0633684	1.06542	0.149591	0.671849	1	0.999995
chr12.132489230.GC.G	rs56106917	G	Severity	CAV	G	FBRSL1	743.9	Osteopenia or other disorder of bone and cartilage	musculoskeletal	223	34699	3	0.0121125	24.528	2.64999	-0.044475	0.9565	0.104991	0.671851	1	0.999995
chr6.41534945.A.C	rs1886814	C	Severity	CAV-FE	C	FOXP4-AS1	613.5	Mastodynia	genitourinary	452	37232	3	0	0	1.00376	0.0458154	1.04688	0.108163	0.671873	1	0.999995
chr6.18015216.C.T	rs140247774	T	Severity	CAV	T	-	586.4	Stricture/obstruction of ureter	genitourinary	612	31812	3	1.49503e-06	0	1.6681	0.0683347	1.07072	0.161327	0.671874	1	0.999995
chr5.21768177.G.A	-	HLA-A*02:02	Protective	IP	A	HLA-A	681.5	Cellulitis and abscess of leg, except foot	dermatologic	614	32549	3	0.00156294	0	1.61033	0.0282555	1.02866	0.0667085	0.671882	1	0.999995
chrX.15592465.T.A	rs73195521	A	Severity	CAV	A	ACE2	289	Other diseases of blood and blood-forming organs	hematopoietic	810	34579	3	0	0	0.00151436	0.435659	1.54598	1.02855	0.671882	1	0.999995
chr6.160731787.C.T	rs4252128	T	Potential functional effect on protein	FCP + IP	T	PLG	681.3	Cellulitis and abscess of arm/hand	dermatologic	108	33778	3	0	0	0.658523	0.217085	1.24245	0.512519	0.671883	1	0.999995
chr4.67964168.T.A	rs720009	A	Possible functional consequences	FCP + IP	A	TMPRSS11A	464	Acute sinusitis	respiratory	522	28212	3	0.0640596	52.0537	4.17134	0.0541575	1.05565	0.127864	0.67189	1	0.999995
chr16.57636629.G.A	rs7499679	A	Severity	CAV	A	ADGRG1	277	Other disorders of metabolism	endocrine/metabolic	776	36213	3	0.00619017	37.056	3.17743	0.0238834	1.02417	0.0563881	0.671892	1	0.999995
chr3.146517122.G.A	rs343320	A	Severity	CAV-FE	A	PLSCR1	180	Cervical cancer and dysplasia	neoplasms	419	34795	3	6.12513e-06	0	1.5253	-0.0739136	0.928752	0.174509	0.671893	1	0.999995
chr10.98166813.G.T	rs10786398	T	Severity	CAV	T	R3HCC1L	374.3	Ptosis of eyelid	sense organs	150	33355	3	0	0	0.0851604	0.061276	1.06319	0.144672	0.671894	1	0.999995
chr2.112913801.G.T	rs3811046	T	Risk factor	CAV	G	IL37	401.22	Hypertensive chronic kidney disease	circulatory system	101	17841	2	0.218597	80.569	5.14641	0.0686181	1.07103	0.162009	0.671898	1	0.999995
chr2.162044379.C.T	rs3788979	T	Risk factor	CAV	T	DPP4	516	Abnormal sputum	respiratory	154	38119	3	0	0	1.00022	0.0759911	1.07895	0.179422	0.671907	1	0.999995
chr17.35880776.C.T	rs2107538	T	Risk factor; Severity	FCP	T	CCL5	450	Noninfectious disorders of lymphatic channels	circulatory system	237	38788	3	0	0	0.843964	0.0436457	1.04461	0.103052	0.671908	1	0.999995
chr1.12192898.T.G	rs1061622	T	Severity	CAV-FE	G	TNFRSF1B	579.8	Nonspecific abnormal findings in stool contents	digestive	248	34246	3	0	0	0.22369	-0.049327	0.95187	0.116467	0.671909	1	0.999995
chr11.14893332.A.G	rs10741657	G	Severity	CAV	A	CYP2R1	626	Disorders of menstruation and other abnormal bleeding from female genital tract	genitourinary	2485	31402	3	0.00341869	44.9688	3.6343	-0.015152	0.984962	0.0357761	0.671914	1	0.999995
chr6.105878879.T.A	rs9386484	T	Severity	CAV	A	-	276.14	Hypopotassemia	endocrine/metabolic	763	28403	3	0	0	0.0928147	0.0238464	1.02413	0.0563054	0.671917	1	0.999995
chr1.35908500.C.T	rs2765013	C	Severity	CAV	T	AGO1	250.23	Type 2 diabetes with ophthalmic manifestations	endocrine/metabolic	669	26392	3	0	0	0.374161	0.0265415	1.0269	0.0626702	0.671923	1	0.999995
chr15.60902209.A.G	rs4774377	G	Risk factor	CAV-FE	G	RORA	525	Other diseases of the teeth and supporting structures	digestive	214	35906	3	0	0	1.46267	0.0448005	1.04582	0.105786	0.671928	1	0.999995
chr4.107694523.TG.T	rs70947091	T	Severity	CAV-FE	T	PAPSS1	173	Neoplasm of uncertain behavior of skin	neoplasms	409	36892	3	5.68078e-07	43.1997	3.52111	0.0339955	1.03458	0.0802724	0.671929	1	0.999995
chr1.3081749.G.A	rs12745140	A	Severity	CAV	A	PRDM16	539	Bariatric surgery	digestive	653	37868	3	0	0	0.370581	0.0562263	1.05784	0.132765	0.67193	1	0.999995
chr11.126292948.C.T	rs8177374	T	Protective	CAV	T	TIRAP	281.1	Megaloblastic anemia	hematopoietic	245	29313	3	0	0	1.23847	0.0678512	1.07021	0.160215	0.671931	1	0.999995
chr11.71456403.G.T	rs12785878	G	Severity	CAV	G	NADSYN1	415	Pulmonary heart disease	circulatory system	149	13105	1	NA	NA	0	0.0553224	1.05688	0.130637	0.671943	1	0.999995
chr16.85959043.C.T	rs12444486	C	Severity in African-Americans	CAV	C	-	456	Chronic venous insufficiency [CVI]	circulatory system	1144	30622	3	0.00844276	54.3572	4.38185	0.0189768	1.01916	0.0448114	0.671944	1	0.999995
chr22.43928847.C.G	rs738409	G	Protective*Conflicting; Severity*Conflicting	CAV	G	PNPLA3	614.5	Inflammatory disease of cervix, vagina, and vulva	genitourinary	863	35985	3	0.00625151	41.0628	3.39344	0.0257198	1.02605	0.0607346	0.671946	1	0.999995
chr10.104263031.C.A	rs4925	A	Protective for neurological complications of long COVID	CAV	A	GSTO1	427.8	Sinoatrial node dysfunction (Bradycardia)	circulatory system	279	29635	3	0.0145353	49.7359	3.97899	0.0454626	1.04651	0.107355	0.671947	1	0.999995
chr22.22210343.A.T	rs5757427	T	Severity	CAV	A	IGLV10-54	612	Breast conditions, congenital or relating to hormones	genitourinary	242	21562	3	0	0	0.1176	-0.0451773	0.955828	0.106683	0.67195	1	0.999995
chr17.34252769.A.G	rs1024611	G	Risk factor	CAV	G	CCL2	250.42	Other abnormal glucose	endocrine/metabolic	2125	26897	3	5.68082e-07	0	1.91595	0.0156714	1.01579	0.0370077	0.671957	1	0.999995
chr5.131995059.C.T	rs56162149	T	Severity	CAV-FE	T	ACSL6	276.5	Hypovolemia	endocrine/metabolic	156	25945	2	0	0	0.876256	-0.0586438	0.943043	0.138487	0.671959	1	0.999995
chrX.15600857.A.G	rs73635825	G	Risk factor*Conflicting; Protective*Conflicting	FCP + IP	G	ACE2	578	Gastrointestinal hemorrhage	digestive	1343	22201	2	0	0	0.663083	0.317672	1.37393	0.750186	0.671961	1	0.999995
chr12.112919388.G.A	rs10774671	A	Severity (A allele); Protective (G allele)	CAV-FE	A	OAS1	300	Anxiety disorders	mental disorders	1009	5615	1	NA	NA	0	-0.0210348	0.979185	0.0496751	0.671969	1	0.999995
chr4.143996657.T.C	rs6840234	C	Protective	FCP + IP	T	GYPB	626.2	Dysmenorrhea	genitourinary	117	14984	2	0.002365	4.9626	1.05222	0.0594345	1.06124	0.140359	0.671971	1	0.999995
chr6.41534945.A.C	rs1886814	C	Severity	CAV-FE	C	FOXP4-AS1	401.3	Other hypertensive complications	circulatory system	485	21897	3	0.00732681	0	1.60263	-0.0499166	0.951309	0.117887	0.671982	1	0.999995
chr6.41534945.A.C	rs1886814	C	Severity	CAV-FE	C	FOXP4-AS1	246	Other disorders of thyroid	endocrine/metabolic	932	31106	3	0	0	0.0424629	-0.0362668	0.964383	0.0856512	0.671986	1	0.999995
chr19.50379362.T.C	rs1405655	C	Severity	CAV-FE	C	NR1H2	364.4	Corneal degenerations	sense organs	189	26185	2	0	0	0.794825	-0.0465393	0.954527	0.109913	0.671989	1	0.999995
chr14.102356233.A.G	rs11160678	G	Severity	CAV	G	CINP	246.7	Abnormal results of function study of thyroid	endocrine/metabolic	128	30755	3	0	0	1.54316	0.0579017	1.05961	0.136748	0.671989	1	0.999995
chr14.74952741.A.G	rs2268616	G	Risk factor	CAV	G	PGF	260.2	severe protein-calorie malnutrition	endocrine/metabolic	137	24774	3	0	0	0.112532	0.137871	1.14783	0.325614	0.671989	1	0.999995
chr10.130802064.T.G	rs12253652	G	Severity	CAV	G	-	251.1	Hypoglycemia	endocrine/metabolic	330	24171	3	0	0	0.474162	-0.0470785	0.954013	0.111187	0.67199	1	0.999995
chr21.41473456.A.G	rs17854725	G	Severity	CAV	G	TMPRSS2	295.1	Schizophrenia	mental disorders	437	14999	2	0.0126211	54.6454	2.20485	-0.0305422	0.969919	0.0721324	0.67199	1	0.999995
chr7.128938247.T.G	rs10488631	TCTA haplotype	Severity in European-Americans	CAV	G	IRF5	745	Pain in joint	musculoskeletal	1562	10086	1	NA	NA	0	-0.0167174	0.983422	0.0394822	0.671992	1	0.999995
chrX.15587729.C.T	rs4646140	T	Severity	CAV	T	ACE2	519	Other diseases of respiratory system, not elsewhere classified	respiratory	308	38247	3	0.221952	12.6595	2.28989	-0.106868	0.898644	0.252396	0.671994	1	0.999995
chr15.90866675.C.T	rs79742014	T	Protective	IP	T	FURIN	516.1	Hemoptysis	respiratory	153	38764	3	0	0	0.000772672	0.246459	1.27949	0.582087	0.671999	1	0.999995
chr5.77379593.G.A	rs7715119	A	Severity	CAV-FE	A	PDE8B	704	Diseases of hair and hair follicles	dermatologic	1224	34285	3	0	0	0.316182	-0.0255349	0.974788	0.0603084	0.671999	1	0.999995
chr14.102356233.A.G	rs11160678	G	Severity	CAV	G	CINP	208	Benign neoplasm of colon	neoplasms	1419	34787	3	0	0	0.23154	-0.018029	0.982133	0.0425817	0.672005	1	0.999995
chr3.27146807.G.A	rs17317135	G	Severity	CAV	A	NEK10	689	Disorder of skin and subcutaneous tissue NOS	dermatologic	632	36160	3	0	0	0.0438672	-0.078889	0.924143	0.186328	0.672012	1	0.999995
chr8.73355963.T.C	rs2010843	C	Severity	CAV	T	RDH10-AS1	340	Migraine	neurological	450	12017	1	NA	NA	0	0.0290122	1.02944	0.068525	0.672017	1	0.999995
chr10.22439346.T.C	-	HLA-A*02:02	Protective	IP	C	HLA-A	514.2	Solitary pulmonary nodule	respiratory	1271	35916	3	1.42574e-06	3.52649	2.07311	0.0401786	1.041	0.0949005	0.672021	1	0.999995
chr21.41473715.C.A	rs2298661	A	Protective	CAV-FE	A	TMPRSS2	332	Parkinson's disease	neurological	262	34715	3	0	0	1.03209	0.0499361	1.0512	0.117953	0.672034	1	0.999995
chr11.88824823.A.G	rs10831496	G	Severity	CAV-FE	A	GRM5	225	Benign neoplasm of brain and other parts of nervous system	neoplasms	119	25653	2	0.0218389	28.4609	1.39784	0.0633904	1.06544	0.149735	0.672039	1	0.999995
chrX.15564667.C.T	rs2074192	T	Severity (T allele); Severity for males > 50 y.o (T allele); Protective (C allele); Protective (CT genotype)	CAV	T	ACE2	702.1	Actinic keratosis	dermatologic	382	27551	2	0	0	0.852971	-0.0376842	0.963017	0.0890164	0.672048	1	0.999995
chr17.31410594.G.A	rs178840	G	Severity	CAV	G	RAB11FIP4	706	Diseases of sebaceous glands	dermatologic	1798	18805	2	0.00027877	8.44802	1.09228	0.0156039	1.01573	0.0368592	0.672049	1	0.999995
chr2.45584979.T.C	-	HLA-A*02:02	Protective	IP	C	HLA-A	585	Renal failure	genitourinary	2187	24723	2	0	0	0.0232508	-0.0151546	0.98496	0.0357979	0.67205	1	0.999995
chr21.41465040.G.A	rs17001042	A	Possible functional consequences	FCP + IP	A	TMPRSS2	110	Dermatophytosis / Dermatomycosis	infectious diseases	2931	31365	3	0	0	0.907443	-0.027269	0.973099	0.064415	0.672052	1	0.999995
chr4.143996657.T.C	rs6840234	C	Protective	FCP + IP	T	GYPB	327.4	Insomnia	neurological	2510	23616	3	7.07925e-08	17.6883	2.42979	-0.0132533	0.986834	0.0313072	0.672055	1	0.999995
chr1.230710048.A.G	rs699	G	Severity	CAV	A	AGT	474	Acute and chronic tonsillitis	respiratory	116	16894	2	0	0	0.417335	0.0651852	1.06736	0.153982	0.672055	1	0.999995
chr2.162044379.C.T	rs3788979	T	Risk factor	CAV	T	DPP4	172.21	Basal cell carcinoma	neoplasms	271	27332	2	0	0	0.150718	-0.0596078	0.942134	0.140809	0.672059	1	0.999995
chrX.15600835.T.C	rs4646116	C	Risk factor	FCP + IP	C	ACE2	365.2	Primary angle-closure glaucoma	sense organs	149	34084	3	0	0	0.000662838	0.438862	1.55094	1.03672	0.672063	1	0.999995
chr1.244873270.T.C	rs12130553	C	Severity	CAV	T	-	681.1	Cellulitis and abscess of fingers/toes	dermatologic	170	17874	2	0	0	0.226992	0.0511955	1.05253	0.120939	0.672065	1	0.999995
chr5.123497022.T.C	rs62377777	T	Severity	CAV	C	-	564.8	NA	NA	170	38605	3	0	0	0.0442344	-0.0557558	0.94577	0.131713	0.672067	1	0.999995
chr9.4329170.T.C	rs3895472	C	Severity	CAV	T	GLIS3	478	Throat pain	respiratory	151	26022	3	0	0	0.991769	-0.0791057	0.923942	0.186878	0.672075	1	0.999995
chr18.69541156.T.C	rs12958013	T	Severity	CAV	C	DOK6	626.12	Excessive or frequent menstruation	genitourinary	703	30401	3	0.0834095	59.5277	4.94165	0.0489881	1.05021	0.115729	0.672076	1	0.999995
chr4.188627868.CTCT.C	rs1734523522	C	Severity	CAV	C	LINC01060	747.11	Cardiac shunt/ heart septal defect	congenital anomalies	146	38166	3	0.201344	59.0951	4.88939	0.0843654	1.08803	0.199304	0.672077	1	0.999995
chr12.112919388.G.A	rs10774671	A	Severity (A allele); Protective (G allele)	CAV-FE	G	OAS1	740.9	Osteoarthrosis NOS	musculoskeletal	2029	23653	2	0	0	0.193508	-0.0159326	0.984194	0.0376399	0.672084	1	0.999995
chr10.104263031.C.A	rs4925	A	Protective for neurological complications of long COVID	CAV	A	GSTO1	443.7	Peripheral angiopathy in diseases classified elsewhere	circulatory system	931	33381	3	0.00824468	33.4989	3.00747	-0.0266176	0.973734	0.0628844	0.672092	1	0.999995
chr6.6924962.A.C	rs6933436	C	Severity	CAV	C	-	415.11	Pulmonary embolism and infarction, acute	circulatory system	582	36697	3	0	0	1.54665	-0.028065	0.972325	0.0663051	0.672098	1	0.999995
chr5.1211624.A.G	rs76067074	G	Severity	CAV-FE	G	SLC6A19	475	Chronic sinusitis	respiratory	1909	26171	3	0	0	0.565437	-0.0373337	0.963355	0.0882036	0.6721	1	0.999995
chr4.44416575.T.C	rs35540967	C	Severity	CAV	C	KCTD8	483	Acute bronchitis and bronchiolitis	respiratory	423	34082	3	0	0	0.943732	0.0610109	1.06291	0.144143	0.672101	1	0.999995
chr22.24011037.T.C	rs11090305	C	Severity	CAV	C	-	008	Intestinal infection	infectious diseases	704	35171	3	0	0	0.421952	0.0268851	1.02725	0.0635193	0.672106	1	0.999995
chr2.195994321.C.T	rs191631470	T	Severity	CAV	T	DNAH7	704.1	Alopecia	dermatologic	901	34512	3	0.242016	28.1852	2.78494	0.154166	1.16668	0.364237	0.672107	1	0.999995
chr14.55263686.C.T	rs10140801	T	Severity	CAV-FE	C	FBXO34-AS1	743.11	Osteoporosis NOS	musculoskeletal	394	8541	1	NA	NA	0	-0.0463066	0.954749	0.109407	0.672112	1	0.999995
chr21.41660268.A.T	rs2252109	A	Severity	CAV	A	-	433.31	Transient cerebral ischemia	circulatory system	467	21642	2	0.00395694	25.9805	1.351	0.0302536	1.03072	0.0714798	0.672115	1	0.999995
chr3.1052111.C.G	rs1504061	G	Severity	CAV	G	-	286.2	Encounter for long-term (current) use of anticoagulants	hematopoietic	543	35791	3	0.044047	44.4583	3.6009	0.0513523	1.05269	0.12133	0.672117	1	0.999995
chr6.30887474.G.A	rs4618569	AG genotype	Severity	CAV	A	DDR1	729	Other disorders of soft tissues	musculoskeletal	1179	29411	3	0	0	0.0961096	-0.0204804	0.979728	0.0483914	0.672131	1	0.999995
chr10.51197961.C.A	rs7897633	A	Severity in European-Americans	CAV	C	PRKG1	110.1	Dermatophytosis	infectious diseases	2709	31352	3	0	0	0.0746694	0.0140411	1.01414	0.0331766	0.672133	1	0.999995
chr9.21206606.C.G	rs28368148	G	Severity	CAV-FE	G	IFNA10	573.9	Abnormal serum enzyme levels	digestive	1233	32826	3	0	0	0.155463	-0.137284	0.871723	0.324379	0.672134	1	0.999995
chr15.34253720.A.G	rs2705343	G	Severity	CAV-FE	G	SLC12A6	256.4	Polycystic ovaries	endocrine/metabolic	405	34412	3	0.000235209	0	1.90839	0.0410888	1.04194	0.0970875	0.672139	1	0.999995
chr9.133257521.T.TC	rs8176719	TC	Severity; Risk factor	CAV-FE	TC	ABO	355.1	Chronic pain syndrome	neurological	601	35317	3	5.34802e-07	3.52851	2.07315	0.0268962	1.02726	0.0635523	0.672139	1	0.999995
chr11.88824823.A.G	rs10831496	G	Severity	CAV-FE	A	GRM5	300.1	Anxiety disorder	mental disorders	3097	15215	2	0	0	0.0120579	0.0136241	1.01372	0.0321928	0.672147	1	0.999995
chr1.161509955.A.G	rs1801274	G	Severity	CAV	A	FCGR2A	427.22	Atrial flutter	circulatory system	108	11717	1	NA	NA	0	0.0589513	1.06072	0.139302	0.672157	1	0.999995
chr17.31410594.G.A	rs178840	G	Severity	CAV	A	RAB11FIP4	271	Disorders of carbohydrate transport and metabolism	endocrine/metabolic	655	10842	1	NA	NA	0	0.0266677	1.02703	0.0630161	0.672157	1	0.999995
chr10.130802064.T.G	rs12253652	G	Severity	CAV	G	-	626.13	Irregular menstrual cycle	genitourinary	677	30587	3	0	0	1.46157	-0.0361789	0.964468	0.0854918	0.672159	1	0.999995
chr11.114726432.A.T	rs1712779	T	Severity	CAV-FE	T	-	420.3	Endocarditis	circulatory system	131	37699	3	8.49966e-06	0	1.78091	-0.0592254	0.942494	0.139953	0.672164	1	0.999995
chr4.166008836.A.T	rs17047200	TT genotype	Severity (TT genotype)*Conflicting; Risk factor (AA genotype)*Conflicting	CAV	T	TLL1	279.11	Deficiency of humoral immunity	endocrine/metabolic	100	27095	2	0	0	0.168363	0.0889258	1.093	0.210142	0.672171	1	0.999995
chr11.114726432.A.T	rs1712779	T	Severity	CAV-FE	T	-	751.21	Cystic kidney disease	congenital anomalies	105	38753	3	0	0	0.71544	-0.0679832	0.934276	0.160652	0.672171	1	0.999995
chr3.149000300.G.T	rs76488148	T	Severity	CAV	T	GYG1	401.2	Hypertensive heart and/or renal disease	circulatory system	479	21761	3	0	0	0.0992433	0.0496591	1.05091	0.117351	0.672173	1	0.999995
chr9.3320390.C.A	rs72699049	A	Severity	CAV	A	RFX3	389.4	Tinnitus	sense organs	404	34886	3	0	0	0.387805	-0.0852799	0.918255	0.201531	0.672178	1	0.999995
chr21.41465921.C.T	rs62217525	C	Possible functional consequences	FCP + IP	T	TMPRSS2	275.3	Disorders of magnesium metabolism	endocrine/metabolic	149	36812	3	0	0	1.07548	-0.164862	0.848011	0.389603	0.672183	1	0.999995
chr11.14893332.A.G	rs10741657	G	Severity	CAV	A	CYP2R1	110.2	Dermatomycoses	infectious diseases	295	31395	3	0.00328376	0	1.84572	-0.039059	0.961694	0.0923047	0.672184	1	0.999995
chr7.128938247.T.G	rs10488631	TCTA haplotype	Severity in European-Americans	CAV	T	IRF5	155	Cancer of liver and intrahepatic bile duct	neoplasms	251	24006	2	0	0	0.435846	-0.0394124	0.961354	0.09314	0.672184	1	0.999995
chr3.38894643.C.T	rs33985936	T	Severity	CAV	T	SCN11A	615	Endometriosis	genitourinary	154	36561	3	0	0	0.612594	-0.0630293	0.938916	0.148952	0.672185	1	0.999995
chr17.27660155.T.C	rs117217714	C	Severity	CAV	C	NOS2P1	772.2	Spasm of muscle	symptoms	608	36469	3	0	0	0.678024	-0.305089	0.737058	0.720994	0.672185	1	0.999995
chr17.45714244.T.C	rs113661667	C	Risk factor	CAV-FE	C	LINC02210-CRHR1	295.1	Schizophrenia	mental disorders	485	24292	3	0	0	1.02383	0.0443985	1.0454	0.104924	0.672187	1	0.999995
chr13.22495675.AG.A	rs10714879	A	Severity	CAV	AG	-	414	Other forms of chronic heart disease	circulatory system	352	24704	2	0	0	0.203954	-0.0374189	0.963272	0.0884302	0.672188	1	0.999995
chr6.52200448.A.G	rs13192246	G	Severity	CAV	G	-	624.9	stress incontinence, female	genitourinary	110	9061	1	NA	NA	0	0.0738734	1.07667	0.174581	0.672189	1	0.999995
chr11.114726432.A.T	rs1712779	T	Severity	CAV-FE	T	-	292	Neurological disorders	mental disorders	1739	35093	3	0.0244916	78.1964	9.17281	0.0170879	1.01723	0.0403833	0.672191	1	0.999995
chr14.80203237.T.C	rs225014	C	Severity	CAV	C	DIO2	634.1	Missed abortion/Hydatidiform mole	pregnancy complications	118	37447	3	0	0	1.17267	0.0574263	1.05911	0.135715	0.672193	1	0.999995
chr9.133251249.A.G	rs7849280	G	Protective	CAV	G	ABO	362.26	Macular puckering of retina	sense organs	323	33627	3	0	0	0.336004	0.0488208	1.05003	0.115379	0.672197	1	0.999995
chr19.50379362.T.C	rs1405655	C	Severity	CAV-FE	C	NR1H2	426.92	Cardiac defibrillator in situ	circulatory system	298	22579	2	0.0441582	70.9801	3.44592	-0.0371673	0.963515	0.0878389	0.6722	1	0.999995
chr21.33252612.A.G	rs2236757	A	Severity	CAV-FE	A	IFNAR2	612	Breast conditions, congenital or relating to hormones	genitourinary	325	32105	3	0.0372984	60.0884	5.01108	-0.0377659	0.962938	0.0892546	0.672204	1	0.999995
chr4.107694523.TG.T	rs70947091	T	Severity	CAV-FE	T	PAPSS1	747	Cardiac and circulatory congenital anomalies	congenital anomalies	397	38326	3	0.0541011	68.5498	6.35927	-0.0363753	0.964278	0.0859696	0.672209	1	0.999995
chr2.136948486.A.G	rs7605851	G	Severity	CAV-FE	G	THSD7B	362.4	Retinal vascular changes and abnomalities	sense organs	365	33573	3	0.0589754	35.3943	3.0957	-0.0589873	0.942719	0.139411	0.672209	1	0.999995
chr13.33129529.C.G	rs34425674	G	Risk factor	CAV	G	STARD13	681.1	Cellulitis and abscess of fingers/toes	dermatologic	253	33740	3	0	0	0.236485	0.162707	1.17669	0.384548	0.672214	1	0.999995
chr4.106022043.T.C	rs11729561	T	Severity	CAV	C	-	681.1	Cellulitis and abscess of fingers/toes	dermatologic	247	33074	3	0	0	0.00725632	0.0758347	1.07878	0.179233	0.672218	1	0.999995
chr3.157438240.A.G	rs1840680	AG genotype)	Protective	CAV	A	PTX3	227.3	Benign neoplasm of pituitary gland and craniopharyngeal duct (pouch)	neoplasms	269	38237	3	0.0297641	54.8661	4.43126	0.0382127	1.03895	0.0903156	0.672221	1	0.999995
chr9.87724615.A.G	rs3128509	A;G	Possible functional consequences	FCP + IP	A	CTSL	530.11	GERD	digestive	7049	27774	3	0	0	1.07534	-0.00927591	0.990767	0.0219238	0.672223	1	0.999995
chr2.191909428.G.A	rs147509469	A	Risk factor for females	CAV	A	CAVIN2-AS1	724.2	Disorders of coccyx	musculoskeletal	365	33272	3	0	0	0.204137	0.120783	1.12838	0.285477	0.672229	1	0.999995
chr15.90879313.T.C	rs8039305	C	Risk factor	CAV-FE	C	FURIN	415.11	Pulmonary embolism and infarction, acute	circulatory system	336	27854	2	0.00274271	15.9702	1.19005	-0.0339666	0.966604	0.0802837	0.672235	1	0.999995
chr11.784340.C.G	rs7104929	G	Severity	CAV-FE	G	-	572	Ascites (non malignant)	digestive	330	32544	3	0.0343422	52.2491	4.18841	0.0367821	1.03747	0.0869395	0.672239	1	0.999995
chr2.167953627.G.A	rs7595310	A	Severity	CAV-FE	G	STK39	611.1	Abnormal mammogram	genitourinary	480	7801	1	NA	NA	0	0.0332351	1.03379	0.0785562	0.672241	1	0.999995
chr7.22728630.G.T	rs2066992	T	Protective	CAV-FE	T	IL6	302	Sexual and gender identity disorders	mental disorders	279	24314	3	0.123165	67.5869	6.17035	0.0586461	1.0604	0.138619	0.672242	1	0.999995
chr1.161544752.A.C	rs396991	C	Severity	CAV-FE	C	FCGR3A	189	Cancer of urinary organs (incl. kidney and bladder)	neoplasms	284	36634	3	0.0458464	65.6614	5.82435	0.0381528	1.03889	0.0901805	0.672243	1	0.999995
chr1.3081749.G.A	rs12745140	A	Severity	CAV	A	PRDM16	174	Breast cancer	neoplasms	1194	35249	3	0	0	0.720692	0.0384697	1.03922	0.0909306	0.672246	1	0.999995
chrX.15600835.T.C	rs4646116	C	Risk factor	FCP + IP	C	ACE2	612.2	Hypertrophy of breast (Gynecomastia)	genitourinary	279	33452	3	0	0	0.00146667	0.431776	1.53999	1.02059	0.672249	1	0.999995
chr2.216660263.A.C	rs2270360	A	Severity	CAV	C	IGFBP2	276.5	Hypovolemia	endocrine/metabolic	193	31298	3	0.0190143	0	1.95838	0.0561076	1.05771	0.132625	0.672255	1	0.999995
chr12.52726315.TC.T	rs5798227	T	Risk factor	CAV	TC	-	433	Cerebrovascular disease	circulatory system	2181	35895	3	0.0114139	55.9437	4.53964	-0.0230469	0.977217	0.0544776	0.672256	1	0.999995
chr8.73355963.T.C	rs2010843	C	Severity	CAV	C	RDH10-AS1	317.1	Alcoholism	mental disorders	593	19927	2	0	0	0.885181	0.0312895	1.03178	0.0739629	0.672264	1	0.999995
chr22.49281538.G.A	rs62220604	G	Severity	CAV	A	-	381.2	Eustachian tube disorders	sense organs	130	34636	3	0	0	0.248022	0.0712563	1.07386	0.168438	0.672265	1	0.999995
chr19.50379362.T.C	rs1405655	C	Severity	CAV-FE	T	NR1H2	433.2	Occlusion of cerebral arteries	circulatory system	443	8645	1	NA	NA	0	-0.0295685	0.970864	0.0698992	0.672283	1	0.999995
chr5.131995059.C.T	rs56162149	T	Severity	CAV-FE	C	ACSL6	415.11	Pulmonary embolism and infarction, acute	circulatory system	251	8555	1	NA	NA	0	-0.0460453	0.954999	0.10885	0.672283	1	0.999995
chr22.19963748.G.A	rs4680	A	Risk factor	FCP	A	COMT	433.11	Occlusion of cerebral arteries, with cerebral infarction	circulatory system	132	35920	3	0.0286065	33.0323	2.98651	0.0547125	1.05624	0.129342	0.67229	1	0.999995
chr22.43928847.C.G	rs738409	G	Protective*Conflicting; Severity*Conflicting	CAV	G	PNPLA3	198.6	Secondary malignancy of bone	neoplasms	150	34692	3	0	0	1.65073	0.0610466	1.06295	0.14432	0.672299	1	0.999995
chr3.27146807.G.A	rs17317135	G	Severity	CAV	A	NEK10	618.2	Uterine/Uterovaginal prolapse	genitourinary	193	37918	3	0	0	0.000368728	0.123744	1.13173	0.292543	0.672299	1	0.999995
chr11.2872637.A.G	rs10766439	A	Severity	CAV	A	-	555.21	Ulcerative colitis (chronic)	digestive	262	27456	3	0	0	0.00712939	0.0415365	1.04241	0.0981974	0.672303	1	0.999995
chr1.35908500.C.T	rs2765013	C	Severity	CAV	T	AGO1	531	Peptic ulcer (excl. esophageal)	digestive	492	37666	3	0	0	0.773206	0.030571	1.03104	0.0722743	0.672305	1	0.999995
chr2.181488719.A.C	rs2034831	C	Severity	CAV	C	ITGA4	369	Infection of the eye	sense organs	853	33364	3	0.125589	70.8012	6.84961	0.0508747	1.05219	0.120276	0.672307	1	0.999995
chr3.141689849.A.G	rs6440031	G	Severity	CAV	A	LINC02618	456	Chronic venous insufficiency [CVI]	circulatory system	1084	28374	3	0.0352326	54.172	4.36414	0.0399656	1.04077	0.0944852	0.672308	1	0.999995
chr12.52726315.TC.T	rs5798227	T	Risk factor	CAV	TC	-	110.13	Dermatophytosis of the body	infectious diseases	330	31363	3	0	0	1.61993	0.0564711	1.0581	0.133507	0.672309	1	0.999995
chr22.19963748.G.A	rs4680	A	Risk factor	FCP	A	COMT	053	Herpes zoster	infectious diseases	666	27984	3	0.00271291	30.5035	2.87784	-0.024545	0.975754	0.0580291	0.672311	1	0.999995
chrX.15581240.G.A	rs147464721	A	Severity	CAV	A	ACE2	276.41	Acidosis	endocrine/metabolic	195	34262	3	0	0	0.000900134	0.43472	1.54453	1.02778	0.672316	1	0.999995
chr21.41465921.C.T	rs62217525	C	Possible functional consequences	FCP + IP	T	TMPRSS2	585.32	End stage renal disease	genitourinary	1136	31647	3	1.70832e-06	55.1635	4.46065	-0.0620369	0.939848	0.14667	0.672317	1	0.999995
chr1.154454494.A.C	rs2228145	A	Risk factor	CAV	C	IL6R	301	Personality disorders	mental disorders	350	24287	3	0	0	0.604279	0.0361831	1.03685	0.0855453	0.672317	1	0.999995
chr17.35880776.C.T	rs2107538	T	Risk factor; Severity	FCP	T	CCL5	252	Disorders of parathyroid gland	endocrine/metabolic	668	34948	3	0	0	0.529985	0.0263464	1.0267	0.0622895	0.672319	1	0.999995
chr15.60902209.A.G	rs4774377	G	Risk factor	CAV-FE	G	RORA	560	Intestinal obstruction without mention of hernia	digestive	332	27661	3	1.26773e-07	0	1.71463	0.035532	1.03617	0.0840068	0.67232	1	0.999995
chr5.32750877.T.C	rs1173773	C	Protective	CAV	C	NPR3	792.1	Papanicolaou smear of cervix or vagina with atypical squamous cells	genitourinary	243	26618	2	0	0	0.594798	-0.040626	0.960188	0.096052	0.672326	1	0.999995
chr1.205208489.G.A	rs11240388	G	Severity	CAV-FE	G	DSTYK	687.1	Rash and other nonspecific skin eruption	dermatologic	462	11161	1	NA	NA	0	-0.0291867	0.971235	0.0690092	0.672339	1	0.999995
chr10.52340585.A.T	rs1441121	T	Severity	CAV	A	-	426.9	Cardiac pacemaker/device in situ	circulatory system	962	28411	3	0	0	0.339282	-0.0235785	0.976697	0.0557493	0.67234	1	0.999995
chr6.160731787.C.T	rs4252128	T	Potential functional effect on protein	FCP + IP	T	PLG	608	Other disorders of male genital organs	genitourinary	175	33927	3	0	0	1.12653	0.1636	1.17774	0.386818	0.672341	1	0.999995
chr21.41465040.G.A	rs17001042	A	Possible functional consequences	FCP + IP	A	TMPRSS2	426.32	Left bundle branch block	circulatory system	127	29619	3	0.827894	41.8711	3.44063	0.142296	1.15292	0.336456	0.672349	1	0.999995
chr2.45584979.T.C	-	HLA-A*02:02	Protective	IP	T	HLA-A	427.6	Premature beats	circulatory system	116	7018	1	NA	NA	0	-0.0588326	0.942865	0.139109	0.672351	1	0.999995
chr7.22728408.A.G	rs2069837	G	Severity	CAV-FE	G	IL6	655	Known or suspected fetal abnormality affecting management of mother	pregnancy complications	104	39138	3	0	0	0.503964	-0.104619	0.900668	0.247372	0.672354	1	0.999995
chr6.45737076.T.A	rs16873740	A	Severity	CAV	A	-	242.1	Graves' disease	endocrine/metabolic	457	31125	3	0	0	0.627216	0.0378394	1.03856	0.0894721	0.672355	1	0.999995
chr11.26675470.T.G	rs10835056	G	Severity	CAV	T	SLC5A12	216.1	Screening for malignant neoplasms of the skin	neoplasms	577	34543	3	0	0	0.624038	-0.0269583	0.973402	0.0637437	0.672356	1	0.999995
chr8.16932640.T.C	rs118072448	T	Severity	CAV	C	-	626.14	Irregular menstrual bleeding	genitourinary	298	30950	3	0	0	0.592055	0.0962296	1.10101	0.227544	0.672364	1	0.999995
chr6.105878879.T.A	rs9386484	T	Severity	CAV	A	-	053.1	Herpes zoster with nervous system complications	infectious diseases	165	23338	3	5.42662e-06	0	1.67021	-0.0508639	0.950408	0.120273	0.672366	1	0.999995
chr4.67910532.T.C	rs9998258	T	Possible functional consequences	FCP + IP	C	TMPRSS11A	694.2	Other dyschromia	dermatologic	796	32343	3	0.0127267	9.05848	2.19922	-0.0560007	0.945539	0.132421	0.672369	1	0.999995
chr9.30504351.C.T	rs17775810	TT genotype	Protective	CAV	T	LINC01242	747.11	Cardiac shunt/ heart septal defect	congenital anomalies	146	38302	3	0	0	0.796075	0.0697474	1.07224	0.164938	0.67239	1	0.999995
chrX.12889539.C.G	rs3853839	G	Severity; Risk factor	CAV-FE	G	TLR7	117	Mycoses	infectious diseases	116	29413	3	0	0	1.10408	0.0748961	1.07777	0.177117	0.672395	1	0.999995
chr7.117642566.G.A	rs77010898	A	Severity	CAV	A	CFTR	290	Delirium dementia and amnestic and other cognitive disorders	mental disorders	529	26652	2	0	0	0.00025081	-0.43563	0.646857	1.03021	0.672399	1	0.999995
chr1.230710048.A.G	rs699	G	Severity	CAV	G	AGT	591	Urinary tract infection	genitourinary	487	11704	1	NA	NA	0	-0.028666	0.971741	0.0677918	0.672402	1	0.999995
chr22.22210343.A.T	rs5757427	T	Severity	CAV	A	IGLV10-54	440	Atherosclerosis	circulatory system	484	21391	3	0.00722265	16.5728	2.3973	-0.031958	0.968547	0.075577	0.672403	1	0.999995
chr10.22439346.T.C	-	HLA-A*02:02	Protective	IP	C	HLA-A	599.4	Urinary incontinence	genitourinary	1537	28647	3	0	0	1.11552	-0.0394427	0.961325	0.0932779	0.672404	1	0.999995
chr1.155133406.T.G	rs4971066	G	Risk factor	CAV	G	EFNA1	793.2	NA	NA	136	38623	3	0	0	0.339806	0.0763496	1.07934	0.180564	0.672412	1	0.999995
chr12.47879112.A.G	rs2228570	AG genotype	Severity	CAV	A	VDR	573.9	Abnormal serum enzyme levels	digestive	991	28925	3	0	0	1.45961	0.0214552	1.02169	0.0507435	0.672429	1	0.999995
chr11.71456403.G.T	rs12785878	G	Severity	CAV	T	NADSYN1	356	Hereditary and idiopathic peripheral neuropathy	neurological	329	23913	2	0	0	0.0494086	0.0373277	1.03803	0.088285	0.672434	1	0.999995
chr19.50379362.T.C	rs1405655	C	Severity	CAV-FE	T	NR1H2	365	Glaucoma	sense organs	837	7900	1	NA	NA	0	-0.0222913	0.977955	0.0527221	0.672435	1	0.999995
chr21.41426103.C.A	rs17000900	A	Severity	CAV-FE	A	MX1	296.22	Major depressive disorder	mental disorders	5951	24187	3	0	0	0.977548	0.0128945	1.01298	0.0304982	0.672444	1	0.999995
chr13.22495675.AG.A	rs10714879	A	Severity	CAV	A	-	070.2	Viral hepatitis B	infectious diseases	194	6015	1	NA	NA	0	-0.064051	0.937957	0.151495	0.672447	1	0.999995
chr9.132278286.T.C	rs11243705	C	Severity	CAV	C	SETX	289	Other diseases of blood and blood-forming organs	hematopoietic	795	33942	3	0	0	0.440869	-0.0325177	0.968005	0.0769133	0.672453	1	0.999995
chr10.76490426.T.C	rs114026383	C	Risk factor for European population	CAV	C	LRMDA	599.9	Other abnormality of urination	genitourinary	560	28940	3	0	0	0.137471	0.101979	1.10736	0.241209	0.672455	1	0.999995
chr9.21131628.G.C	rs12236000	G	Severity	CAV	C	-	241.2	Nontoxic multinodular goiter	endocrine/metabolic	814	31036	3	0	0	0.287302	-0.0375128	0.963182	0.0887286	0.672455	1	0.999995
chr2.36677870.C.A	rs6714112	C	Severity	CAV	A	-	705.8	Hyperhidrosis	dermatologic	225	32849	3	0	0	1.03051	0.0584645	1.06021	0.138286	0.672456	1	0.999995
chr4.67964168.T.A	rs720009	A	Possible functional consequences	FCP + IP	A	TMPRSS11A	250.25	Diabetes type 2 with peripheral circulatory disorders	endocrine/metabolic	1114	26763	3	0.0390486	53.8387	4.33263	-0.0355089	0.965114	0.0839894	0.672457	1	0.999995
chr6.147217556.A.G	rs116898161	G	Severity	CAV	G	STXBP5	327.71	Restless legs syndrome	neurological	207	30604	3	0.224971	0	1.74229	-0.163284	0.84935	0.386222	0.672462	1	0.999995
chr6.32623820.T.C	rs9271609	T	Severity	CAV	C	HLA-DQA1	579.8	Nonspecific abnormal findings in stool contents	digestive	248	34287	3	0.00784052	6.86435	2.14741	0.0435356	1.0445	0.102977	0.672463	1	0.999995
chr6.147217556.A.G	rs116898161	G	Severity	CAV	G	STXBP5	318	Tobacco use disorder	mental disorders	3863	32047	3	0	0	1.38012	-0.0415365	0.959314	0.0982522	0.672475	1	0.999995
chr15.90879313.T.C	rs8039305	C	Risk factor	CAV-FE	C	FURIN	041	Bacterial infection NOS	infectious diseases	520	26645	2	0	0	0.159343	-0.0278925	0.972493	0.0659794	0.672481	1	0.999995
chr6.52200448.A.G	rs13192246	G	Severity	CAV	A	-	627.1	Postmenopausal bleeding	genitourinary	362	23736	2	0	0	0.000822846	-0.0363772	0.964277	0.0860504	0.672483	1	0.999995
chr5.142872984.C.T	rs10039856	C	Severity	CAV	T	ARHGAP26	362.29	Macular degeneration (senile) of retina NOS	sense organs	227	33429	3	0.0344839	43.0709	3.51314	-0.0529392	0.948438	0.125229	0.672485	1	0.999995
chr5.123497022.T.C	rs62377777	T	Severity	CAV	C	-	290.11	Alzheimer's disease	mental disorders	180	34948	3	0	0	1.15366	0.0562836	1.0579	0.13314	0.672485	1	0.999995
chr17.9267091.C.T	rs34761447	C	Severity	CAV	T	STX8	282.8	Other hemoglobinopathies	hematopoietic	132	28920	3	0	0	0.316991	-0.133301	0.875202	0.315329	0.672489	1	0.999995
chr1.46309111.A.G	rs41292543	G	Severity	CAV-FE	G	UQCRH	443.7	Peripheral angiopathy in diseases classified elsewhere	circulatory system	931	33400	3	0	0	0.158001	-0.0483072	0.952841	0.114278	0.672501	1	0.999995
chr4.166008836.A.T	rs17047200	TT genotype	Severity (TT genotype)*Conflicting; Risk factor (AA genotype)*Conflicting	CAV	T	TLL1	246.7	Abnormal results of function study of thyroid	endocrine/metabolic	121	30440	3	0	0	1.90116	-0.0740596	0.928616	0.175199	0.672502	1	0.999995
chr4.143996657.T.C	rs6840234	C	Protective	FCP + IP	T	GYPB	301	Personality disorders	mental disorders	274	18786	3	0.001484	0	1.68404	-0.0383038	0.962421	0.0906137	0.672503	1	0.999995
chr12.132489230.GC.G	rs56106917	G	Severity	CAV	G	FBRSL1	726.4	Calcaneal spur; Exostosis NOS	musculoskeletal	108	18350	2	0	0	0.0405504	0.0637583	1.06583	0.150832	0.672505	1	0.999995
chr4.186082920.C.T	rs3775291	T	Risk factor; Severity	CAV-FE	T	TLR3	601.1	Prostatitis	genitourinary	161	35421	3	0	0	0.928728	-0.0576565	0.943974	0.136399	0.672511	1	0.999995
chr17.31410594.G.A	rs178840	G	Severity	CAV	A	RAB11FIP4	241	Nontoxic nodular goiter	endocrine/metabolic	630	8849	1	NA	NA	0	0.0278197	1.02821	0.0658151	0.672518	1	0.999995
chr11.88824823.A.G	rs10831496	G	Severity	CAV-FE	A	GRM5	742	Derangement of joint, non-traumatic	musculoskeletal	116	23109	2	0.0858221	64.3895	2.80816	0.0619356	1.06389	0.146528	0.672524	1	0.999995
chr20.50152518.G.A	rs6020298	A	Severity	CAV	G	PEDS1-UBE2V1	433.31	Transient cerebral ischemia	circulatory system	191	8345	1	NA	NA	0	-0.0564902	0.945076	0.133646	0.672524	1	0.999995
chr17.27660155.T.C	rs117217714	C	Severity	CAV	C	NOS2P1	496.3	Bronchiectasis	respiratory	276	29625	3	0	0	0.00125475	0.254082	1.28928	0.601143	0.67254	1	0.999995
chr2.45584979.T.C	-	HLA-A*02:02	Protective	IP	T	HLA-A	706.8	Other specified diseases of sebaceous glands	dermatologic	453	7696	1	NA	NA	0	-0.030227	0.970225	0.0715174	0.672549	1	0.999995
chr19.24134099.G.A	rs10407383	A	Severity	CAV-FE	A	ZNF254	440	Atherosclerosis	circulatory system	600	33301	3	0.00904775	29.7295	2.84614	-0.0285107	0.971892	0.0674592	0.67256	1	0.999995
chr14.80203237.T.C	rs225014	C	Severity	CAV	C	DIO2	250.25	Diabetes type 2 with peripheral circulatory disorders	endocrine/metabolic	1105	26212	3	0	0	1.22157	-0.0195008	0.980688	0.0461414	0.672565	1	0.999995
chr14.80203237.T.C	rs225014	C	Severity	CAV	C	DIO2	281.9	Deficiency anemias	hematopoietic	107	28540	3	0	0	0.812854	0.0589429	1.06071	0.139469	0.672569	1	0.999995
chr11.88436431.C.T	rs72953026	T	Severity	CAV-FE	T	-	218	Benign neoplasm of uterus	neoplasms	838	36129	3	0	0	0.88189	-0.0382273	0.962494	0.0904534	0.672573	1	0.999995
chr11.88436431.C.T	rs72953026	T	Severity	CAV-FE	T	-	218.1	Uterine leiomyoma	neoplasms	838	36129	3	0	0	0.88189	-0.0382273	0.962494	0.0904534	0.672573	1	0.999995
chr1.156125675.T.C	rs581342	C	Severity	CAV	T	LMNA	743.1	Osteoporosis	musculoskeletal	400	8487	1	NA	NA	0	0.0343372	1.03493	0.0812519	0.672585	1	0.999995
chr7.22728408.A.G	rs2069837	G	Severity	CAV-FE	G	IL6	153	Colorectal cancer	neoplasms	920	34601	3	0	0	0.473394	0.0332124	1.03377	0.0785919	0.672592	1	0.999995
chr1.205208489.G.A	rs11240388	G	Severity	CAV-FE	A	DSTYK	763	Thoracic or lumbosacral neuritis or radiculitis, unspecified	symptoms	1577	20443	2	0	0	0.271253	-0.0178961	0.982263	0.0423485	0.672593	1	0.999995
chr17.34252769.A.G	rs1024611	G	Risk factor	CAV	G	CCL2	716.9	Arthropathy NOS	musculoskeletal	153	36528	3	0	0	1.47993	-0.0562236	0.945328	0.13305	0.672604	1	0.999995
chr17.35880776.C.T	rs2107538	T	Risk factor; Severity	FCP	T	CCL5	244	Hypothyroidism	endocrine/metabolic	3810	31071	3	0	0	1.55563	0.0125146	1.01259	0.0296157	0.67261	1	0.999995
chr2.113129630.T.C	rs419598	C	Risk factor	CAV	C	IL1RN	707.1	Decubitus ulcer	dermatologic	232	37518	3	0	0	0.574324	0.0543819	1.05589	0.128695	0.672614	1	0.999995
chr11.14893332.A.G	rs10741657	G	Severity	CAV	A	CYP2R1	428.1	Congestive heart failure (CHF) NOS	circulatory system	1110	34163	3	0	0	0.325471	0.0208068	1.02102	0.0492403	0.672618	1	0.999995
chr21.41508701.T.G	rs4283504	T	Possible functional consequences	FCP + IP	T	TMPRSS2	228	Hemangioma and lymphangioma, any site	neoplasms	438	37022	3	3.30509e-06	0	1.9175	-0.0501217	0.951114	0.118616	0.67262	1	0.999995
chr4.68840276.G.A	rs115162070	G	Severity	CAV	A	-	695.8	Other specified erythematous conditions	dermatologic	323	32099	3	0.560334	79.1681	9.60065	0.089035	1.09312	0.210708	0.672622	1	0.999995
chr11.320836.C.T	rs34481144	T	Severity	CAV	T	IFITM3	1004	NA	NA	151	37196	3	0	0	0.859729	0.0596168	1.06143	0.141089	0.672626	1	0.999995
chr8.38963809.A.G	rs10808999	G	Severity	CAV	A	PLEKHA2	496.2	Chronic bronchitis	respiratory	263	6963	1	NA	NA	0	-0.103199	0.901948	0.244231	0.672626	1	0.999995
chr12.57108399.C.T	rs324011	T	Risk factor; Severity	CAV	T	STAT6	681.2	Cellulitis and abscess of face/neck	dermatologic	111	33528	3	0	0	0.428721	0.0640467	1.06614	0.151576	0.672632	1	0.999995
chr8.37849759.C.T	rs138763430	T	Severity	CAV	T	BRF2	433.31	Transient cerebral ischemia	circulatory system	651	35918	3	0.108595	0	1.1254	0.256032	1.29179	0.605942	0.672635	1	0.999995
chr10.8988345.A.T	rs71481792	A	Severity	CAV	T	-	250.23	Type 2 diabetes with ophthalmic manifestations	endocrine/metabolic	675	26402	3	0	0	0.0420373	0.0298427	1.03029	0.0706285	0.672638	1	0.999995
chr1.46309111.A.G	rs41292543	G	Severity	CAV-FE	G	UQCRH	710	Osteomyelitis, periostitis, and other infections involving bone	musculoskeletal	251	36614	3	0.00871056	0	1.55995	-0.0913595	0.91269	0.216225	0.672645	1	0.999995
chr1.46309111.A.G	rs41292543	G	Severity	CAV-FE	G	UQCRH	710.1	Osteomyelitis	musculoskeletal	251	36614	3	0.00871056	0	1.55995	-0.0913595	0.91269	0.216225	0.672645	1	0.999995
chr10.130802064.T.G	rs12253652	G	Severity	CAV	G	-	770	Myalgia and myositis unspecified	symptoms	701	37455	3	0	0	0.432426	-0.0329064	0.967629	0.0778825	0.672651	1	0.999995
chr11.2872637.A.G	rs10766439	A	Severity	CAV	A	-	284	Aplastic anemia	hematopoietic	310	28350	3	0	0	0.218651	0.0400183	1.04083	0.0947151	0.672651	1	0.999995
chr5.174562335.T.A	rs2220543	T	Severity	CAV	A	SUMO2P6	228	Hemangioma and lymphangioma, any site	neoplasms	439	37693	3	0	0	0.887814	0.0317379	1.03225	0.0751179	0.672655	1	0.999995
chr2.45584979.T.C	-	HLA-A*02:02	Protective	IP	C	HLA-A	716.9	Arthropathy NOS	musculoskeletal	116	27602	2	0.0541354	56.4393	2.29565	0.0599435	1.06178	0.141877	0.672658	1	0.999995
chr15.60845514.G.A	rs17303202	A	Risk factor; Severity	CAV-FE	A	RORA	571.81	Portal hypertension	digestive	153	32808	3	0	0	0.285548	0.0538375	1.05531	0.127426	0.672659	1	0.999995
chr14.80203237.T.C	rs225014	C	Severity	CAV	C	DIO2	090.2	Gonococcal infections	infectious diseases	226	36819	3	0	0	0.39654	0.0417222	1.0426	0.0987519	0.672664	1	0.999995
chr7.22728630.G.T	rs2066992	T	Protective	CAV-FE	T	IL6	704.1	Alopecia	dermatologic	905	34538	3	0	0	0.0760916	-0.0332635	0.967284	0.0787311	0.672664	1	0.999995
chr11.71456403.G.T	rs12785878	G	Severity	CAV	T	NADSYN1	741.3	Difficulty in walking	musculoskeletal	152	23142	2	0	0	0.032864	-0.0554694	0.946041	0.131292	0.672669	1	0.999995
chr5.21768177.G.A	-	HLA-A*02:02	Protective	IP	A	HLA-A	599.4	Urinary incontinence	genitourinary	1516	27811	3	0	0	1.33697	0.0190473	1.01923	0.0450841	0.672672	1	0.999995
chr18.69541156.T.C	rs12958013	T	Severity	CAV	C	DOK6	634.1	Missed abortion/Hydatidiform mole	pregnancy complications	119	37268	3	0	0	0.163263	0.102926	1.10841	0.243623	0.672675	1	0.999995
chr4.188627868.CTCT.C	rs1734523522	C	Severity	CAV	C	LINC01060	619.1	Noninflammatory disorders of ovary, fallopian tube, and broad ligament	genitourinary	109	34061	3	0	0	0.0253295	0.0928727	1.09732	0.219828	0.672676	1	0.999995
chr7.22728630.G.T	rs2066992	T	Protective	CAV-FE	T	IL6	054	Herpes simplex	infectious diseases	1235	27936	3	0.0142547	47.4898	3.80879	-0.0287951	0.971616	0.0681587	0.672681	1	0.999995
chr3.38894643.C.T	rs33985936	T	Severity	CAV	T	SCN11A	357	Inflammatory and toxic neuropathy	neurological	1175	36520	3	0	0	1.13019	0.0228989	1.02316	0.0542025	0.672682	1	0.999995
chr15.33615902.C.T	rs12593288	C	Severity	CAV	T	RYR3	394.2	Mitral valve disease	circulatory system	358	34488	3	0.0955018	66.8005	6.02419	-0.0472986	0.953803	0.111958	0.672683	1	0.999995
chr16.89196249.G.A	rs117169628	A	Severity	CAV	A	SLC22A31	367.1	Myopia	sense organs	383	34619	3	0.0614781	51.1357	4.09297	0.0540097	1.05549	0.127844	0.672684	1	0.999995
chr7.22728408.A.G	rs2069837	G	Severity	CAV-FE	G	IL6	296	Mood disorders	mental disorders	6657	24365	3	0.00749709	69.1724	6.48769	-0.0142625	0.985839	0.0337604	0.672687	1	0.999995
chr10.51197961.C.A	rs7897633	A	Severity in European-Americans	CAV	C	PRKG1	041	Bacterial infection NOS	infectious diseases	855	36084	3	0.0136853	55.9411	4.53938	-0.0240679	0.976219	0.0569713	0.672692	1	0.999995
chrX.15564142.G.A	rs147311723	A	Severity	CAV	A	ACE2	367.4	NA	NA	538	37538	3	0	0	0.00318116	-0.247232	0.780959	0.585226	0.672693	1	0.999995
chr6.18015216.C.T	rs140247774	T	Severity	CAV	T	-	742.9	Other derangement of joint	musculoskeletal	118	35462	3	0	0	0.574816	-0.178062	0.836891	0.421492	0.672693	1	0.999995
chr4.67963885.A.G	rs17088850	G	Possible functional consequences	FCP + IP	G	TMPRSS11A	276.13	Hyperpotassemia	endocrine/metabolic	341	7901	1	NA	NA	0	0.0435119	1.04447	0.102998	0.672693	1	0.999995
chr6.105878879.T.A	rs9386484	T	Severity	CAV	A	-	368	Visual disturbances	sense organs	996	29513	3	0.0366746	78.126	9.14328	0.0209194	1.02114	0.0495189	0.672694	1	0.999995
chr2.60480453.A.G	rs1123573	A	Severity	CAV-FE	G	BCL11A	560.2	Impaction of intestine	digestive	212	28384	3	0	0	0.37438	-0.0448472	0.956144	0.106159	0.672695	1	0.999995
chr7.54580201.A.C	rs622568	C	Severity; Risk factor	CAV-FE	C	-	197	Chemotherapy	neoplasms	1442	35067	3	0.00283021	33.1176	2.99032	-0.0189123	0.981265	0.0447684	0.672698	1	0.999995
chr4.186082920.C.T	rs3775291	T	Risk factor; Severity	CAV-FE	T	TLR3	792	Abnormal Papanicolaou smear of cervix and cervical HPV	genitourinary	476	34998	3	0	0	0.239021	0.0367421	1.03743	0.0869744	0.672698	1	0.999995
chr1.244873270.T.C	rs12130553	C	Severity	CAV	T	-	290.11	Alzheimer's disease	mental disorders	127	18838	2	0	0	0.307023	-0.0645428	0.937496	0.152784	0.672699	1	0.999995
chr14.94566450.G.A	rs2093266	A	Risk factor for acute kidney injury	CAV	A	SERPINA4	362.27	Drusen (degenerative) of retina	sense organs	157	33568	3	0	0	0.601507	0.0669795	1.06927	0.158552	0.6727	1	0.999995
chr22.22210343.A.T	rs5757427	T	Severity	CAV	A	IGLV10-54	564.9	Personal history of diseases of digestive system	digestive	208	18232	3	0	0	0.895004	0.0464185	1.04751	0.10988	0.6727	1	0.999995
chr4.44416575.T.C	rs35540967	C	Severity	CAV	C	KCTD8	427.7	Tachycardia NOS	circulatory system	636	29484	3	0.0723079	57.7391	4.7325	0.0527252	1.05414	0.124814	0.672712	1	0.999995
chr15.33615902.C.T	rs12593288	C	Severity	CAV	T	RYR3	595	Hydronephrosis	genitourinary	205	36790	3	0	0	0.349866	-0.063578	0.938401	0.150506	0.672712	1	0.999995
chr4.107694523.TG.T	rs70947091	T	Severity	CAV-FE	T	PAPSS1	276.5	Hypovolemia	endocrine/metabolic	203	33900	3	0	0	0.141159	0.0505321	1.05183	0.119625	0.672718	1	0.999995
chr9.87724615.A.G	rs3128509	A;G	Possible functional consequences	FCP + IP	A	CTSL	772.3	Muscle weakness	symptoms	566	35710	3	0.00814581	34.702	3.06288	0.0297352	1.03018	0.0703943	0.672726	1	0.999995
chr11.611919.C.G	rs702966	C	Severity in African-Americans	CAV	G	PHRF1	110.13	Dermatophytosis of the body	infectious diseases	237	24263	2	0	0	0.850664	-0.0413299	0.959513	0.0978435	0.672727	1	0.999995
chr1.155066988.C.T	rs114301457	T	Severity	CAV	T	EFNA4	555	Inflammatory bowel disease and other gastroenteritis and colitis	digestive	936	28391	3	0	0	0.145594	0.219554	1.24552	0.519779	0.672733	1	0.999995
chr10.36988942.A.G	rs2091431	G	Severity	CAV	A	-	198.1	Secondary malignancy of lymph nodes	neoplasms	109	34762	3	0	0	0.374249	0.0634947	1.06555	0.15032	0.672735	1	0.999995
chr1.161544752.A.C	rs396991	C	Severity	CAV-FE	C	FCGR3A	782.3	Edema	symptoms	2059	32570	3	0	0	1.20069	0.0150446	1.01516	0.0356174	0.672736	1	0.999995
chr11.784340.C.G	rs7104929	G	Severity	CAV-FE	G	-	355.1	Chronic pain syndrome	neurological	600	35056	3	0.00677931	32.2838	2.9535	-0.0283298	0.972068	0.0670698	0.672739	1	0.999995
chr10.36988942.A.G	rs2091431	G	Severity	CAV	A	-	198.4	Secondary malignant neoplasm of liver	neoplasms	154	34762	3	1.51581e-06	0	1.69391	0.0537806	1.05525	0.127324	0.672739	1	0.999995
chr4.143996657.T.C	rs6840234	C	Protective	FCP + IP	T	GYPB	366	Cataract	sense organs	2066	26701	3	0.00397311	50.1084	4.00869	-0.0150267	0.985086	0.0355756	0.672742	1	0.999995
chr17.27660155.T.C	rs117217714	C	Severity	CAV	C	NOS2P1	180.3	Cervical intraepithelial neoplasia [CIN] [Cervical dysplasia]	neoplasms	373	34978	3	0	0	5.68765e-05	0.432002	1.54034	1.02277	0.672745	1	0.999995
chr14.55263686.C.T	rs10140801	T	Severity	CAV-FE	T	FBXO34-AS1	279.1	Immunity deficiency	endocrine/metabolic	181	27502	2	0	0	0.535244	-0.0464068	0.954654	0.10987	0.672749	1	0.999995
chr4.67963489.G.A	rs6552134	G	Possible functional consequences	FCP + IP	A	TMPRSS11A	574.1	Cholelithiasis	digestive	143	8944	1	NA	NA	0	0.0620024	1.06396	0.146794	0.67275	1	0.999995
chr2.136948486.A.G	rs7605851	G	Severity	CAV-FE	G	THSD7B	366.2	Senile cataract	sense organs	1880	34327	3	0.0405146	68.6592	6.38145	-0.0256614	0.974665	0.0607557	0.672755	1	0.999995
chr9.117713024.A.G	rs4986790	G	Severity	CAV	G	TLR4	627.2	Symptomatic menopause	genitourinary	637	31400	3	0.0471282	52.1961	4.18376	0.050004	1.05128	0.118392	0.672762	1	0.999995
chr12.8058591.T.C	rs7842	C	Risk factor; Severity	CAV	C	C3AR1	626.12	Excessive or frequent menstruation	genitourinary	723	31357	3	0	0	0.913316	-0.0251197	0.975193	0.0594758	0.672769	1	0.999995
chr1.244873270.T.C	rs12130553	C	Severity	CAV	C	-	530.1	Esophagitis, GERD and related diseases	digestive	1321	8861	1	NA	NA	0	0.0182693	1.01844	0.0432579	0.672781	1	0.999995
chr7.128954129.T.C	rs10488631	TCTA haplotype	Severity in European-Americans	CAV	C	IRF5	563	NA	NA	1445	7347	1	NA	NA	0	0.0626221	1.06462	0.148278	0.672785	1	0.999995
chr10.28606315.C.T	rs12773860	T	Severity	CAV	T	WAC	172	Skin cancer	neoplasms	669	36839	3	0.0158151	0	1.38525	-0.0393819	0.961383	0.0932514	0.672792	1	0.999995
chr1.109740350.G.T	rs1332018	T	Risk factor; Severity	CAV	G	GSTM3	715.1	Sacroiliitis NEC	musculoskeletal	336	36199	3	0.0404462	65.2229	5.75091	-0.0364464	0.96421	0.0863009	0.672793	1	0.999995
chr4.44416575.T.C	rs35540967	C	Severity	CAV	C	KCTD8	289.8	Polycythemia, secondary	hematopoietic	168	34235	3	0.0252475	30.243	2.8671	-0.099104	0.905649	0.234667	0.672794	1	0.999995
chr10.52340585.A.T	rs1441121	T	Severity	CAV	A	-	274.1	Gout	endocrine/metabolic	788	36683	3	0	0	0.868696	0.0262939	1.02664	0.0622612	0.672795	1	0.999995
chr5.131995059.C.T	rs56162149	T	Severity	CAV-FE	T	ACSL6	280.1	Iron deficiency anemias, unspecified or not due to blood loss	hematopoietic	1499	22842	2	0.00160998	21.492	1.27376	0.0194784	1.01967	0.0461229	0.672795	1	0.999995
chr5.157106730.T.C	rs35960726	C	Severity	CAV	C	HAVCR2	722	Intervertebral disc disorders	musculoskeletal	1466	33345	3	0	0	0.0067044	0.219849	1.24589	0.520587	0.672798	1	0.999995
chr13.22495675.AG.A	rs10714879	A	Severity	CAV	AG	-	722.1	Displacement of intervertebral disc	musculoskeletal	609	24953	2	0	0	0.0246254	0.0280624	1.02846	0.0664506	0.672803	1	0.999995
chr21.33287378.C.T	rs8178521	T	Severity	CAV-FE	T	IL10RB	420.2	Pericarditis	circulatory system	180	37005	3	0	0	1.43413	0.0610039	1.0629	0.144457	0.672807	1	0.999995
chr2.196087686.G.A	rs2176724	A	Severity	CAV	A	-	454	Varicose veins	circulatory system	1536	31929	3	0	0	1.40068	-0.0215314	0.978699	0.0509864	0.672809	1	0.999995
chr11.14893332.A.G	rs10741657	G	Severity	CAV	A	CYP2R1	638	NA	NA	387	38795	3	0	0	0.762415	0.0347527	1.03536	0.0822978	0.672821	1	0.999995
chr4.44416575.T.C	rs35540967	C	Severity	CAV	C	KCTD8	362.4	Retinal vascular changes and abnomalities	sense organs	362	33515	3	0.257975	68.1974	6.2888	0.0721144	1.07478	0.17078	0.672832	1	0.999995
chr1.155197995.A.G	rs41264915	A	Severity	CAV-FE	G	THBS3	870	Open wounds of head; neck; and trunk	injuries & poisonings	111	37502	3	0.0549417	33.0338	2.98658	0.0742844	1.07711	0.175926	0.672844	1	0.999995
chr10.22439346.T.C	-	HLA-A*02:02	Protective	IP	C	HLA-A	594.1	Calculus of kidney	genitourinary	1207	36824	3	0	0	0.344647	0.0398174	1.04062	0.0943017	0.672854	1	0.999995
chr21.41470664.C.T	rs61735794	T	Risk factor	CAV	T	TMPRSS2	381.1	Otitis media	sense organs	251	36130	3	0.878262	57.8	4.73934	0.177391	1.1941	0.420129	0.672857	1	0.999995
chr9.117713024.A.G	rs4986790	G	Severity	CAV	G	TLR4	427.3	Other specified cardiac dysrhythmias	circulatory system	537	29643	3	0.0344098	42.9131	3.50343	-0.0574521	0.944167	0.136069	0.672858	1	0.999995
chr10.28606315.C.T	rs12773860	T	Severity	CAV	T	WAC	446	Polyarteritis nodosa and allied conditions	circulatory system	205	32976	3	0	0	0.530086	0.0801591	1.08346	0.189848	0.672858	1	0.999995
chr6.31575324.G.A	rs361525	G	Severity	CAV-FE	A	TNF	287	Purpura and other hemorrhagic conditions	hematopoietic	875	36060	3	0	0	0.0784438	-0.0482156	0.952928	0.114195	0.672862	1	0.999995
chrX.15602217.T.C	rs190509934	C	Protective	CAV	C	ACE2	536.8	Dyspepsia and other specified disorders of function of stomach	digestive	110	23155	2	0	0	0.583965	0.303488	1.35458	0.718788	0.672863	1	0.999995
chr6.41534945.A.C	rs1886814	C	Severity	CAV-FE	C	FOXP4-AS1	374	Other disorders of eyelids	sense organs	440	33517	3	0	0	0.0719787	0.0503803	1.05167	0.119325	0.67287	1	0.999995
chr6.6924962.A.C	rs6933436	C	Severity	CAV	C	-	550.4	Umbilical hernia	digestive	386	35279	3	0	0	0.144769	0.0335191	1.03409	0.07939	0.672873	1	0.999995
chr17.63488670.G.A	rs4343	G	Severity; Risk factor	CAV	A	ACE	720	Spinal stenosis	musculoskeletal	163	11614	1	NA	NA	0	0.0495024	1.05075	0.117248	0.672876	1	0.999995
chr9.133257521.T.TC	rs8176719	TC	Severity; Risk factor	CAV-FE	TC	ABO	740.11	Osteoarthrosis, localized, primary	musculoskeletal	3633	31042	3	9.88954e-07	6.34237	2.13544	0.0121023	1.01218	0.0286651	0.672883	1	0.999995
chr1.161517662.T.C	rs72717040	C	Risk factor	FCP + IP	C	FCGR2A	443.9	Peripheral vascular disease, unspecified	circulatory system	591	7943	1	NA	NA	0	0.108638	1.11476	0.257317	0.672884	1	0.999995
chr1.205208489.G.A	rs11240388	G	Severity	CAV-FE	A	DSTYK	960.2	Allergy/adverse effect of penicillin	injuries & poisonings	112	24347	2	0	0	0.0963268	-0.0658931	0.936231	0.156082	0.6729	1	0.999995
chr4.143996657.T.C	rs6840234	C	Protective	FCP + IP	T	GYPB	182	Malignant neoplasm of uterus	neoplasms	130	27509	3	0	0	1.28442	-0.0561922	0.945357	0.133103	0.672901	1	0.999995
chr5.132485305.G.A	rs17622656	A	Risk factor	FCP + IP	A	IRF1	605	Erectile dysfunction [ED]	genitourinary	1697	33823	3	0	0	0.795118	0.0201331	1.02034	0.0476898	0.672903	1	0.999995
chr8.97128242.T.C	rs7817272	C	Severity	CAV	C	CPQ	586.4	Stricture/obstruction of ureter	genitourinary	618	32056	3	0	0	0.206243	0.0287027	1.02912	0.0679901	0.672908	1	0.999995
chr4.186082920.C.T	rs3775291	T	Risk factor; Severity	CAV-FE	T	TLR3	480.1	Bacterial pneumonia	respiratory	221	34245	3	0	0	0.221335	0.0503991	1.05169	0.119386	0.672913	1	0.999995
chr9.3320390.C.A	rs72699049	A	Severity	CAV	A	RFX3	369	Infection of the eye	sense organs	854	33514	3	0	0	0.115661	-0.0595281	0.942209	0.141014	0.67292	1	0.999995
chr5.32750877.T.C	rs1173773	C	Protective	CAV	C	NPR3	627.3	Postmenopausal atrophic vaginitis	genitourinary	532	23893	2	0	0	0.126296	-0.0282286	0.972166	0.0668704	0.672924	1	0.999995
chr2.195519781.A.G	rs74417002	G	Severity	CAV	G	-	737.3	Kyphoscoliosis and scoliosis	musculoskeletal	272	36004	3	0.0246944	18.4969	2.45389	-0.0998117	0.905008	0.236444	0.672925	1	0.999995
chr11.126292948.C.T	rs8177374	T	Protective	CAV	T	TIRAP	594	Urinary calculus	genitourinary	1308	37212	3	0.0065331	4.69375	2.0985	-0.0293877	0.97104	0.0696169	0.672927	1	0.999995
chr4.67963489.G.A	rs6552134	G	Possible functional consequences	FCP + IP	G	TMPRSS11A	592.1	Cystitis	genitourinary	564	24019	2	0	0	0.320074	0.0272086	1.02758	0.0644564	0.672935	1	0.999995
chr2.136948486.A.G	rs7605851	G	Severity	CAV-FE	G	THSD7B	381.2	Eustachian tube disorders	sense organs	133	36039	3	0	0	1.06386	0.0878028	1.09177	0.20801	0.672946	1	0.999995
chr17.45995618.A.G	rs112572874	G	Risk factor	CAV-FE	G	MAPT	041.8	H. pylori	infectious diseases	241	23261	2	0	0	0.0916584	0.0635314	1.06559	0.15051	0.672946	1	0.999995
chr5.123497022.T.C	rs62377777	T	Severity	CAV	C	-	244.5	Congenital hypothyroidism	endocrine/metabolic	161	31073	3	0.11471	66.3576	5.94488	0.0563156	1.05793	0.133416	0.672947	1	0.999995
chr10.52771482.G.A	rs5030737	A	Potential functional effect on protein	FCP + IP	A	MBL2	427.3	Other specified cardiac dysrhythmias	circulatory system	537	29633	3	0	0	0.177373	-0.0700133	0.932381	0.165868	0.672949	1	0.999995
chrX.15564175.T.C	rs41303171	C	Severity; Risk factor	CAV	C	ACE2	276.4	Acid-base balance disorder	endocrine/metabolic	200	34277	3	0.0993105	0	1.0968	0.30291	1.35379	0.717644	0.672959	1	0.999995
chr17.31410594.G.A	rs178840	G	Severity	CAV	G	RAB11FIP4	458	Hypotension	circulatory system	306	21094	2	0.0203215	54.8366	2.21418	0.0362606	1.03693	0.0859077	0.672961	1	0.999995
chr22.22210343.A.T	rs5757427	T	Severity	CAV	A	IGLV10-54	291.4	Specific nonpsychotic mental disorders due to brain damage	mental disorders	151	22710	3	0.0591729	53.1226	4.26645	0.054126	1.05562	0.128235	0.672962	1	0.999995
chr11.88436431.C.T	rs72953026	T	Severity	CAV-FE	T	-	599.8	Other symptoms involving urinary system	genitourinary	258	28614	3	0	0	0.19667	0.0576241	1.05932	0.136523	0.672963	1	0.999995
chr16.3500977.C.G	rs2301762	G	Severity	CAV	G	CLUAP1	550.4	Umbilical hernia	digestive	400	36215	3	0	0	0.706306	-0.0810307	0.922165	0.191979	0.672966	1	0.999995
chr21.41660268.A.T	rs2252109	A	Severity	CAV	T	-	627.2	Symptomatic menopause	genitourinary	144	10532	1	NA	NA	0	-0.0508914	0.950382	0.120575	0.672973	1	0.999995
chr7.128954129.T.C	rs10488631	TCTA haplotype	Severity in European-Americans	CAV	C	IRF5	379.2	Disorders of vitreous body	sense organs	287	7966	1	NA	NA	0	-0.128648	0.879283	0.304807	0.672977	1	0.999995
chrX.15589409.C.T	rs148771870	T	interindividual clinical variability; may destabilize ACE2 protein structure	CAV-FE	T	ACE2	278.1	Obesity	endocrine/metabolic	7226	25892	3	0	0	0.101258	-0.327305	0.720864	0.775508	0.672987	1	0.999995
chr19.24134099.G.A	rs10407383	A	Severity	CAV-FE	A	ZNF254	709.7	Unspecified diffuse connective tissue disease	dermatologic	154	31848	3	0.0203207	24.9938	2.66644	0.0552592	1.05681	0.13093	0.672987	1	0.999995
chr4.186082920.C.T	rs3775291	T	Risk factor; Severity	CAV-FE	T	TLR3	737	Curvature of spine	musculoskeletal	307	36038	3	0.0896051	72.0764	7.1624	0.043501	1.04446	0.103074	0.672998	1	0.999995
chr1.205208489.G.A	rs11240388	G	Severity	CAV-FE	G	DSTYK	562	Diverticulosis and diverticulitis	digestive	181	10217	1	NA	NA	0	0.0458166	1.04688	0.108564	0.673008	1	0.999995
chr10.43519603.G.T	rs10793436	G	Severity	CAV	T	-	585	Renal failure	genitourinary	2104	22924	2	0	0	0.00836314	-0.0147094	0.985398	0.0348546	0.673008	1	0.999995
chr10.130802064.T.G	rs12253652	G	Severity	CAV	G	-	362.6	Peripheral retinal degenerations	sense organs	199	32818	3	0	0	0.643317	0.0598544	1.06168	0.141835	0.673024	1	0.999995
chr20.1135233.C.T	rs141024057	T	Severity	CAV	T	PSMF1	456	Chronic venous insufficiency [CVI]	circulatory system	888	24248	2	0	0	0.000455484	0.318975	1.37572	0.755874	0.673029	1	0.999995
chr5.124614711.G.T	rs4240376	G	Severity	CAV	T	-	687.1	Rash and other nonspecific skin eruption	dermatologic	2726	29269	3	9.49192e-08	20.4831	2.51519	-0.0151824	0.984932	0.0359784	0.673034	1	0.999995
chr9.78543197.A.G	rs7027911	A	Severity	CAV	G	-	079	Viral infection	infectious diseases	667	17317	2	0	0	0.0156812	-0.0268347	0.973522	0.0635916	0.673036	1	0.999995
chr1.161517662.T.C	rs72717040	C	Risk factor	FCP + IP	C	FCGR2A	512	Other symptoms of respiratory system	respiratory	2678	5153	1	NA	NA	0	-0.0601045	0.941666	0.142437	0.673046	1	0.999995
chr11.88436431.C.T	rs72953026	T	Severity	CAV-FE	T	-	563	NA	NA	4630	31490	3	0	0	1.42652	0.0157861	1.01591	0.0374104	0.673047	1	0.999995
chr1.87162490.C.T	rs10873821	C	Severity	CAV	T	LINC01140	442	Other aneurysm	circulatory system	724	25304	2	0	0	0.672457	-0.0277806	0.972602	0.0658356	0.673047	1	0.999995
chr16.78590128.A.G	rs72803978	A	Severity	CAV	G	WWOX	473.4	Voice disturbance	respiratory	735	26582	3	0.122729	60.6122	5.07771	0.0629556	1.06498	0.149196	0.673049	1	0.999995
chr9.33426577.A.G	rs10813976	G	Severity	CAV	G	-	687	Symptoms affecting skin	dermatologic	502	29071	3	0.0116628	24.3814	2.64485	-0.0365631	0.964097	0.0866501	0.673052	1	0.999995
chrX.12889539.C.G	rs3853839	G	Severity; Risk factor	CAV-FE	G	TLR7	415.1	Acute pulmonary heart disease	circulatory system	572	35631	3	0.0266551	56.0369	4.54927	0.0340083	1.03459	0.0805955	0.673053	1	0.999995
chr12.52726315.TC.T	rs5798227	T	Risk factor	CAV	TC	-	771.1	Swelling of limb	symptoms	1161	34803	3	0	0	0.125188	0.0295434	1.02998	0.0700148	0.673055	1	0.999995
chr17.34252769.A.G	rs1024611	G	Risk factor	CAV	G	CCL2	366.2	Senile cataract	sense organs	1882	34375	3	0.00170081	18.1249	2.44275	0.0167594	1.0169	0.0397185	0.673058	1	0.999995
chr18.6461231.C.G	rs11659676	G	Severity	CAV-FE	G	RPL6P27	1005	NA	NA	376	27341	2	0.0413568	75.5768	4.09447	0.031298	1.03179	0.074176	0.673067	1	0.999995
chr11.88824823.A.G	rs10831496	G	Severity	CAV-FE	A	GRM5	947	Urticaria	dermatologic	382	20118	2	0	0	0.0370674	-0.0352221	0.965391	0.0834768	0.67307	1	0.999995
chr7.22728408.A.G	rs2069837	G	Severity	CAV-FE	G	IL6	364	Corneal opacity and other disorders of cornea	sense organs	350	34083	3	0	0	0.83818	-0.0541382	0.947301	0.128309	0.67307	1	0.999995
chr11.611919.C.G	rs702966	C	Severity in African-Americans	CAV	G	PHRF1	751	Genitourinary congenital anomalies	congenital anomalies	145	29337	2	0	0	0.941564	-0.0535919	0.947819	0.127015	0.673073	1	0.999995
chr1.173115604.T.G	rs17300100	G	Severity	CAV	G	-	008.5	Bacterial enteritis	infectious diseases	598	36819	3	0	0	0.301557	0.0552945	1.05685	0.131052	0.673077	1	0.999995
chr10.89010241.T.C	rs982764	T	Severity	CAV-FE	C	FAS	687.4	Disturbance of skin sensation	dermatologic	1532	29092	3	0	0	0.849974	0.0171615	1.01731	0.0406742	0.673078	1	0.999995
chr17.45714244.T.C	rs113661667	C	Risk factor	CAV-FE	C	LINC02210-CRHR1	478	Throat pain	respiratory	157	26625	3	0	0	1.49313	-0.0751356	0.927618	0.178083	0.673088	1	0.999995
chr2.162267541.C.T	rs1990760	T	Risk factor; Severity	CAV	C	IFIH1	803	Fracture of upper limb	injuries & poisonings	137	12285	1	NA	NA	0	-0.0531411	0.948246	0.125953	0.67309	1	0.999995
chr2.127137039.A.G	rs744373	G	Severity	CAV	G	-	649	Other conditions or status of the mother complicating pregnancy, childbirth, or the puerperium	pregnancy complications	283	38478	3	0.0113129	30.2413	2.86703	0.0386657	1.03942	0.0916457	0.673095	1	0.999995
chr21.41470664.C.T	rs61735794	T	Risk factor	CAV	T	TMPRSS2	256	Ovarian dysfunction	endocrine/metabolic	445	35121	3	0.163355	0	1.95532	0.119401	1.12682	0.283007	0.673097	1	0.999995
chrX.15596127.G.T	rs146598386	T	Severity	CAV	T	ACE2	496.21	Obstructive chronic bronchitis	respiratory	516	29643	3	0	0	0.447339	0.221341	1.24775	0.524651	0.67311	1	0.999995
chr5.131995059.C.T	rs56162149	T	Severity	CAV-FE	T	ACSL6	751.2	Congenital anomalies of urinary system	congenital anomalies	116	28996	2	0	0	0.97569	-0.0683089	0.933972	0.161918	0.673118	1	0.999995
chr3.1052111.C.G	rs1504061	G	Severity	CAV	G	-	202	Cancer of other lymphoid, histiocytic tissue	neoplasms	247	38100	3	5.83465e-06	11.0684	2.24892	-0.0861322	0.917473	0.204167	0.673118	1	0.999995
chr6.32623820.T.C	rs9271609	T	Severity	CAV	C	HLA-DQA1	686.1	Carbuncle and furuncle	dermatologic	141	21631	2	0	0	0.106741	-0.0597421	0.942007	0.141614	0.673122	1	0.999995
chr15.90879313.T.C	rs8039305	C	Risk factor	CAV-FE	C	FURIN	286.9	Abnormal coagulation profile	hematopoietic	131	26300	2	0.014541	29.2658	1.41374	0.054657	1.05618	0.129561	0.673125	1	0.999995
chr8.40324459.C.A	rs11779911	C	Severity	CAV	A	SIRLNT	278.4	Abnormal weight gain	endocrine/metabolic	597	24453	3	0.00792885	36.5807	3.15361	-0.0283503	0.972048	0.067204	0.673131	1	0.999995
chr17.45422978.G.C	rs1230082	G	Severity	CAV	C	ARHGAP27	512	Other symptoms of respiratory system	respiratory	2637	5023	1	NA	NA	0	-0.0151035	0.98501	0.0358031	0.673135	1	0.999995
chr11.126292948.C.T	rs8177374	T	Protective	CAV	T	TIRAP	371.2	Conjunctivitis, noninfectious	sense organs	113	33666	3	0	0	0.302833	0.0955479	1.10026	0.226498	0.673135	1	0.999995
chr9.133449836.G.A	rs139951127	A	Severity	CAV-FE	A	ADAMTS13	327	Sleep disorders	neurological	3011	23224	2	0	0	0.190265	0.229818	1.25837	0.544789	0.673136	1	0.999995
chr4.67964168.T.A	rs720009	A	Possible functional consequences	FCP + IP	A	TMPRSS11A	531.2	Gastric ulcer	digestive	146	38202	3	0	0	0.144153	0.0865983	1.09046	0.205283	0.673136	1	0.999995
chr10.52340585.A.T	rs1441121	T	Severity	CAV	A	-	741	Symptoms and disorders of the joints	musculoskeletal	1753	34369	3	0.0197609	72.474	7.26586	0.0177272	1.01789	0.0420238	0.673144	1	0.999995
chr16.3500977.C.G	rs2301762	G	Severity	CAV	G	CLUAP1	433.3	Cerebral ischemia	circulatory system	668	35676	3	0.0227327	23.9351	2.62933	-0.0664672	0.935694	0.157567	0.673146	1	0.999995
chr2.6013310.G.A	rs73910904	A	Risk factor	CAV	A	-	395	Heart valve disorders	circulatory system	1819	34844	3	0	0	1.69254	0.0504117	1.0517	0.119507	0.673147	1	0.999995
chr19.24134099.G.A	rs10407383	A	Severity	CAV-FE	A	ZNF254	366.2	Senile cataract	sense organs	1881	34348	3	0.0126572	67.6479	6.18199	0.0164877	1.01662	0.0390894	0.673176	1	0.999995
chr4.188627868.CTCT.C	rs1734523522	C	Severity	CAV	C	LINC01060	514.1	Abnormal results of function study of pulmonary system	respiratory	101	35760	3	0.423429	64.4687	5.62883	-0.109333	0.896432	0.259218	0.673184	1	0.999995
chr8.97128242.T.C	rs7817272	C	Severity	CAV	C	CPQ	333.1	Essential tremor	neurological	217	35025	3	0.00716004	12.0161	2.27314	-0.047167	0.953928	0.111829	0.673186	1	0.999995
chr14.80203237.T.C	rs225014	C	Severity	CAV	C	DIO2	415.1	Acute pulmonary heart disease	circulatory system	596	36923	3	0	0	1.01663	0.0252263	1.02555	0.0598112	0.673196	1	0.999995
chr17.45995618.A.G	rs112572874	G	Risk factor	CAV-FE	G	MAPT	560.2	Impaction of intestine	digestive	212	28379	3	0.0688633	43.8416	3.56135	0.0619893	1.06395	0.146976	0.673196	1	0.999995
chr3.141689849.A.G	rs6440031	G	Severity	CAV	A	LINC02618	433.21	Cerebral artery occlusion, with cerebral infarction	circulatory system	1037	31932	3	0.00513972	7.19538	2.15507	0.0429674	1.0439	0.101882	0.673218	1	0.999995
chr5.123497022.T.C	rs62377777	T	Severity	CAV	C	-	281.1	Megaloblastic anemia	hematopoietic	243	29148	3	0	0	0.57183	0.0458221	1.04689	0.108652	0.673221	1	0.999995
chr11.1219991.G.T	rs35705950	T	Protective	CAV	T	MUC5B	539	Bariatric surgery	digestive	664	38149	3	0	0	1.35946	0.0527001	1.05411	0.124962	0.673222	1	0.999995
chr11.126292948.C.T	rs8177374	T	Protective	CAV	T	TIRAP	365.2	Primary angle-closure glaucoma	sense organs	149	34092	3	0.622413	71.2434	6.95493	-0.0960214	0.908445	0.227685	0.673222	1	0.999995
chr7.22728408.A.G	rs2069837	G	Severity	CAV-FE	G	IL6	278.11	Morbid obesity	endocrine/metabolic	3093	25887	3	2.01893e-07	5.22681	2.1103	-0.019499	0.98069	0.0462361	0.673224	1	0.999995
chr19.52830722.G.A	rs10411226	G	Severity	CAV	G	ZNF28	704.2	Hirsutism	dermatologic	132	28827	3	0.0430884	43.107	3.51537	0.0573214	1.059	0.135923	0.673231	1	0.999995
chr15.60810211.C.T	rs341419	T	Severity	CAV-FE	T	RORA	870	Open wounds of head; neck; and trunk	injuries & poisonings	108	36690	3	0	0	0.657586	0.0684488	1.07085	0.16231	0.673232	1	0.999995
chr17.16948873.A.G	rs34557412	G	Severity	CAV	G	TNFRSF13B	735.2	Acquired toe deformities	musculoskeletal	473	36017	3	0	0	0.00242374	0.430839	1.53855	1.02166	0.67324	1	0.999995
chr17.34252769.A.G	rs1024611	G	Risk factor	CAV	G	CCL2	527	Diseases of the salivary glands	digestive	246	37236	3	0.0221417	31.4579	2.91791	-0.0439318	0.957019	0.104177	0.673241	1	0.999995
chr5.131995059.C.T	rs56162149	T	Severity	CAV-FE	C	ACSL6	585.1	Acute renal failure	genitourinary	524	6837	1	NA	NA	0	-0.0328268	0.967706	0.0778441	0.673244	1	0.999995
chr5.32750877.T.C	rs1173773	C	Protective	CAV	T	NPR3	593.1	Gross hematuria	genitourinary	102	7532	1	NA	NA	0	-0.0628425	0.939091	0.149028	0.673256	1	0.999995
chrX.15599938.A.G	rs2106809	G	Severity	CAV	G	ACE2	695.3	Rosacea	dermatologic	294	24491	2	0	0	0.378207	0.0444838	1.04549	0.105491	0.673256	1	0.999995
chr1.196673103.G.A	rs800292	A	Severity	CAV	G	CFH	367	Disorders of refraction and accommodation; blindness and low vision	sense organs	454	8109	1	NA	NA	0	-0.0351805	0.965431	0.083435	0.673279	1	0.999995
chr2.136948486.A.G	rs7605851	G	Severity	CAV-FE	G	THSD7B	070.9	Hepatitis NOS	infectious diseases	117	27897	3	0	0	0.00390983	0.0897298	1.09388	0.212806	0.67328	1	0.999995
chr1.12192898.T.G	rs1061622	T	Severity	CAV-FE	G	TNFRSF1B	255.2	Adrenal hypofunction	endocrine/metabolic	221	35099	3	0.010914	13.6283	2.31557	-0.051464	0.949838	0.122057	0.673289	1	0.999995
chr7.54580201.A.C	rs622568	C	Severity; Risk factor	CAV-FE	C	-	300.9	Posttraumatic stress disorder	mental disorders	505	24242	3	0.0363072	65.0912	5.72922	-0.0319033	0.9686	0.0756689	0.673305	1	0.999995
chr19.24134099.G.A	rs10407383	A	Severity	CAV-FE	A	ZNF254	351	Other peripheral nerve disorders	neurological	1219	35315	3	0.014798	70.1162	6.69258	-0.0199259	0.980271	0.0472612	0.673308	1	0.999995
chr11.1219991.G.T	rs35705950	T	Protective	CAV	T	MUC5B	433	Cerebrovascular disease	circulatory system	2165	35577	3	0.00881714	29.0608	2.81932	-0.0299424	0.970501	0.0710195	0.673312	1	0.999995
chr9.21206606.C.G	rs28368148	G	Severity	CAV-FE	G	IFNA10	369	Infection of the eye	sense organs	854	33608	3	0	0	0.655688	0.13707	1.14691	0.325113	0.673312	1	0.999995
chr5.124614711.G.T	rs4240376	G	Severity	CAV	T	-	370	Keratitis	sense organs	195	33645	3	0	0	0.905604	-0.0539296	0.947499	0.127916	0.673316	1	0.999995
chr13.22495675.AG.A	rs10714879	A	Severity	CAV	AG	-	112.3	Candidiasis of skin and nails	infectious diseases	145	23899	2	0	0	0.14967	-0.0562029	0.945347	0.133309	0.673318	1	0.999995
chr2.162044379.C.T	rs3788979	T	Risk factor	CAV	T	DPP4	425	Cardiomyopathy	circulatory system	856	36939	3	0	0	0.215951	-0.0339103	0.966658	0.080433	0.67332	1	0.999995
chr4.186082920.C.T	rs3775291	T	Risk factor; Severity	CAV-FE	T	TLR3	722	Intervertebral disc disorders	musculoskeletal	1465	33342	3	0.00589582	36.7321	3.16116	0.0201681	1.02037	0.0478377	0.673322	1	0.999995
chr6.147217556.A.G	rs116898161	G	Severity	CAV	G	STXBP5	338.1	Acute pain	neurological	948	28792	3	0.0121232	11.3248	2.25542	-0.0825675	0.920749	0.195846	0.673322	1	0.999995
chrX.15587729.C.T	rs4646140	T	Severity	CAV	T	ACE2	737	Curvature of spine	musculoskeletal	307	36006	3	0.194753	43.6189	3.54729	0.0916896	1.09602	0.217485	0.673323	1	0.999995
chr4.69615987.C.T	rs7688383	T	Loss of smell and taste	CAV	T	UGT2A1	250.3	Insulin pump user	endocrine/metabolic	2064	26283	3	0.0131304	70.375	6.75105	-0.0151864	0.984928	0.0360229	0.673335	1	0.999995
chr8.37849759.C.T	rs138763430	T	Severity	CAV	T	BRF2	327.71	Restless legs syndrome	neurological	207	30610	3	0	0	0.000756908	0.430405	1.53788	1.02097	0.673343	1	0.999995
chr1.35908500.C.T	rs2765013	C	Severity	CAV	T	AGO1	743	Osteoporosis, osteopenia and pathological fracture	musculoskeletal	2624	34026	3	8.93769e-07	0	1.89767	0.0157206	1.01584	0.0372915	0.673346	1	0.999995
chr2.162044379.C.T	rs3788979	T	Risk factor	CAV	T	DPP4	342	Hemiplegia	neurological	150	34331	3	0	0	0.30348	0.0760412	1.07901	0.180381	0.673348	1	0.999995
chr1.161509955.A.G	rs1801274	G	Severity	CAV	A	FCGR2A	535.9	Gastritis and duodenitis, NOS	digestive	561	13946	1	NA	NA	0	0.0261634	1.02651	0.062064	0.673349	1	0.999995
chr10.8988345.A.T	rs71481792	A	Severity	CAV	T	-	502	Postinflammatory pulmonary fibrosis	respiratory	173	36105	3	3.5704e-06	3.37187	2.06979	0.0537922	1.05527	0.127607	0.673356	1	0.999995
chr4.71742666.T.G	rs2282679	G	Severity	CAV	G	GC	180.3	Cervical intraepithelial neoplasia [CIN] [Cervical dysplasia]	neoplasms	373	35019	3	0.00781448	1.0535	2.02129	-0.0437239	0.957218	0.103723	0.673357	1	0.999995
chr17.42362183.A.G	rs744166	G	Risk factor; Severity	CAV	G	STAT3	285	Other anemias	hematopoietic	3191	23077	2	0	0	0.0302418	0.0122789	1.01235	0.0291284	0.673359	1	0.999995
chr4.69615987.C.T	rs7688383	T	Loss of smell and taste	CAV	T	UGT2A1	433.5	Cerebral aneurysm	circulatory system	152	35058	3	0.0152886	5.80036	2.12315	-0.0533827	0.948017	0.126637	0.67336	1	0.999995
chr6.158608455.C.T	rs117665206	T	Severity	CAV	T	TMEM181	580.2	Nephrotic syndrome without mention of glomerulonephritis	genitourinary	336	32108	3	0	0	0.0452335	-0.299283	0.74135	0.709975	0.673361	1	0.999995
chr17.42362183.A.G	rs744166	G	Risk factor; Severity	CAV	G	STAT3	260.6	Anorexia	endocrine/metabolic	236	19273	2	0	0	0.978408	-0.0409877	0.959841	0.097234	0.673363	1	0.999995
chrX.15564175.T.C	rs41303171	C	Severity; Risk factor	CAV	C	ACE2	209	Neuroendocrine tumors	neoplasms	192	39126	3	0	0	0.000565969	-0.245404	0.782388	0.582169	0.673365	1	0.999995
chr20.50172836.A.G	rs6122883	G	Severity	CAV-FE	G	LINC01273	535.9	Gastritis and duodenitis, NOS	digestive	814	35540	3	0.00145838	29.7733	2.84792	0.0241626	1.02446	0.057321	0.673367	1	0.999995
chr10.130802064.T.G	rs12253652	G	Severity	CAV	G	-	286.9	Abnormal coagulation profile	hematopoietic	203	35124	3	0	0	0.2218	0.0580529	1.05977	0.137723	0.673375	1	0.999995
chr2.195519781.A.G	rs74417002	G	Severity	CAV	G	-	277.51	Lipoprotein disorders	endocrine/metabolic	197	36734	3	3.71427e-06	10.8196	2.24265	-0.124695	0.882766	0.295823	0.673377	1	0.999995
chr6.105878879.T.A	rs9386484	T	Severity	CAV	A	-	389.1	Sensorineural hearing loss	sense organs	1095	29069	3	0	0	0.545281	0.0204715	1.02068	0.0485662	0.673378	1	0.999995
chr6.105878879.T.A	rs9386484	T	Severity	CAV	A	-	433.31	Transient cerebral ischemia	circulatory system	581	29823	3	0	0	0.641651	0.0274875	1.02787	0.065211	0.673378	1	0.999995
chr20.50172836.A.G	rs6122883	G	Severity	CAV-FE	G	LINC01273	429.2	Abnormal function study of cardiovascular system	circulatory system	343	33668	3	0.04512	57.9364	4.75471	-0.0381463	0.962572	0.0904989	0.673382	1	0.999995
chrX.15564142.G.A	rs147311723	A	Severity	CAV	A	ACE2	427.9	Palpitations	circulatory system	2385	29647	3	0	0	0.218932	0.0919383	1.0963	0.218116	0.673382	1	0.999995
chr1.155175305.G.A	rs7528026	A	Severity	CAV	A	TRIM46	760	Back pain	symptoms	6667	28249	3	0	0	0.387672	0.0320461	1.03257	0.076027	0.673383	1	0.999995
chr6.31575254.G.A	rs1800629	A	Risk factor*Conflicting; Severity*Conflicting; Protective*Conflicting	CAV-FE	A	TNF	279.1	Immunity deficiency	endocrine/metabolic	232	36379	3	0	0	1.66124	0.0682883	1.07067	0.162013	0.673391	1	0.999995
chr21.41508701.T.G	rs4283504	T	Possible functional consequences	FCP + IP	T	TMPRSS2	585	Renal failure	genitourinary	3494	31200	3	0	0	0.0707726	0.0213209	1.02155	0.0505869	0.673412	1	0.999995
chr5.124614711.G.T	rs4240376	G	Severity	CAV	T	-	377	Disorders of optic nerve and visual pathways	sense organs	249	33661	3	0.0872785	69.652	6.59022	0.0473892	1.04853	0.112438	0.673412	1	0.999995
chr16.78590128.A.G	rs72803978	A	Severity	CAV	G	WWOX	302.1	Decreased libido	mental disorders	141	24245	3	0	0	0.751219	0.137665	1.14759	0.326633	0.673413	1	0.999995
chr12.47902438.G.T	rs11574024	T	Severity	CAV	T	VDR	277.5	Other disorders of lipoid metabolism	endocrine/metabolic	224	36650	3	0	0	0.197441	0.090066	1.09425	0.213699	0.673418	1	0.999995
chrX.15596127.G.T	rs146598386	T	Severity	CAV	T	ACE2	443.9	Peripheral vascular disease, unspecified	circulatory system	1955	33373	3	0	0	1.42467	-0.13565	0.873148	0.32186	0.673421	1	0.999995
chr1.12207235.C.T	rs3397	T	Severity	CAV-FE	C	TNFRSF1B	292.3	Memory loss	mental disorders	678	20209	2	0	0	0.132207	-0.0254512	0.97487	0.0603898	0.673427	1	0.999995
chr6.160716758.G.A	rs4252187	A	Potential functional effect on protein	FCP + IP	A	PLG	316	Substance addiction and disorders	mental disorders	1481	32043	3	0	0	0.446324	0.261485	1.29886	0.620454	0.673433	1	0.999995
chr5.142872984.C.T	rs10039856	C	Severity	CAV	T	ARHGAP26	580.14	Chronic glomerulonephritis, NOS	genitourinary	123	31862	3	0	0	0.0997382	-0.0689289	0.933393	0.163559	0.67344	1	0.999995
chr1.206773552.T.C	rs1800896	C	Severity	FCP	C	IL10	617	NA	NA	1041	36742	3	0.0176228	69.5512	6.5684	-0.020697	0.979516	0.0491118	0.673444	1	0.999995
chr6.52236941.T.C	rs763780	C	Protective	FCP	C	IL17F	592.1	Cystitis	genitourinary	693	31998	3	0	0	0.34989	-0.0523499	0.948997	0.124226	0.673457	1	0.999995
chr12.47879112.A.G	rs2228570	AG genotype	Severity	CAV	A	VDR	327.4	Insomnia	neurological	3038	26658	3	1.07071e-06	10.6109	2.23741	0.0127672	1.01285	0.0302976	0.673469	1	0.999995
chr11.26675470.T.G	rs10835056	G	Severity	CAV	T	SLC5A12	740.2	Osteoarthrosis, generalized	musculoskeletal	199	30805	3	0.034056	48.3023	3.86865	0.0446384	1.04565	0.105933	0.673474	1	0.999995
chr12.6845711.C.T	rs5443	T	protective	CAV	C	CDCA3	395	Heart valve disorders	circulatory system	343	8522	1	NA	NA	0	0.0394721	1.04026	0.0936728	0.673476	1	0.999995
chr3.149000300.G.T	rs76488148	T	Severity	CAV	T	GYG1	700	Corns and callosities	dermatologic	415	35573	3	0	0	0.00530688	-0.0489682	0.952211	0.116209	0.673476	1	0.999995
chr7.54580201.A.C	rs622568	C	Severity; Risk factor	CAV-FE	C	-	261.2	Vitamin B-complex deficiencies	endocrine/metabolic	1709	25149	3	0	0	0.643555	-0.0181437	0.98202	0.0430579	0.673478	1	0.999995
chr19.24134099.G.A	rs10407383	A	Severity	CAV-FE	A	ZNF254	250.4	Abnormal glucose	endocrine/metabolic	2662	26883	3	0	0	1.1281	-0.0145572	0.985548	0.034547	0.673482	1	0.999995
chr11.14893332.A.G	rs10741657	G	Severity	CAV	A	CYP2R1	381	Otitis media and Eustachian tube disorders	sense organs	389	36155	3	0	0	0.0748292	0.0331032	1.03366	0.0785606	0.673483	1	0.999995
chr21.33252612.A.G	rs2236757	A	Severity	CAV-FE	A	IFNAR2	260.6	Anorexia	endocrine/metabolic	353	24207	3	0	0	1.04019	0.0363101	1.03698	0.0861714	0.673484	1	0.999995
chr15.90866675.C.T	rs79742014	T	Protective	IP	T	FURIN	550.2	Diaphragmatic hernia	digestive	344	36315	3	0	0	0.062743	0.112051	1.11857	0.265919	0.673484	1	0.999995
chr10.43519603.G.T	rs10793436	G	Severity	CAV	T	-	278.4	Abnormal weight gain	endocrine/metabolic	432	18763	2	0.0235192	69.6839	3.29858	0.0298552	1.03031	0.0708535	0.673489	1	0.999995
chr22.19963748.G.A	rs4680	A	Risk factor	FCP	A	COMT	218	Benign neoplasm of uterus	neoplasms	841	36545	3	0	0	1.38622	0.0223447	1.0226	0.0530297	0.673491	1	0.999995
chr22.19963748.G.A	rs4680	A	Risk factor	FCP	A	COMT	218.1	Uterine leiomyoma	neoplasms	841	36545	3	0	0	1.38622	0.0223447	1.0226	0.0530297	0.673491	1	0.999995
chr17.27660155.T.C	rs117217714	C	Severity	CAV	C	NOS2P1	257.1	Testicular hypofunction	endocrine/metabolic	575	35103	3	0	0	0.797916	0.179204	1.19626	0.425298	0.673492	1	0.999995
chr4.153687301.A.G	rs1898830	G	Severity; Risk factor	CAV	G	TLR2	613	Other nonmalignant breast conditions	genitourinary	678	37148	3	0	0	0.525234	-0.0274047	0.972967	0.0650396	0.673496	1	0.999995
chr8.97128242.T.C	rs7817272	C	Severity	CAV	C	CPQ	585	Renal failure	genitourinary	3566	32056	3	0.00295038	51.9192	4.15967	0.0122729	1.01235	0.0291272	0.673497	1	0.999995
chr2.136948486.A.G	rs7605851	G	Severity	CAV-FE	G	THSD7B	722.6	Degeneration of intervertebral disc	musculoskeletal	435	33238	3	0	0	1.47656	-0.0485102	0.952648	0.115137	0.673517	1	0.999995
chr5.32750877.T.C	rs1173773	C	Protective	CAV	T	NPR3	261.2	Vitamin B-complex deficiencies	endocrine/metabolic	402	5878	1	NA	NA	0	-0.0332792	0.967268	0.0789869	0.673517	1	0.999995
chr6.105878879.T.A	rs9386484	T	Severity	CAV	A	-	428.1	Congestive heart failure (CHF) NOS	circulatory system	1009	28262	3	0.00353092	19.0646	2.47111	-0.0213423	0.978884	0.0506565	0.673526	1	0.999995
chr13.23084699.A.G	rs1984162	G	Severity	CAV	G	-	560.2	Impaction of intestine	digestive	212	28321	3	0	0	1.58572	-0.0515836	0.949724	0.122435	0.673527	1	0.999995
chr1.154454494.A.C	rs2228145	A	Risk factor	CAV	C	IL6R	189.2	Cancer of bladder	neoplasms	143	38866	3	0	0	0.224026	0.0557386	1.05732	0.132299	0.673531	1	0.999995
chrX.15566297.A.G	rs4646179	G	Severity	CAV	G	ACE2	200	Myeloproliferative disease	neoplasms	191	38333	3	0	0	1.39766	0.155165	1.16785	0.368295	0.673531	1	0.999995
chr1.35908500.C.T	rs2765013	C	Severity	CAV	T	AGO1	572	Ascites (non malignant)	digestive	328	32199	3	0.0330313	48.4416	3.8791	-0.0382991	0.962425	0.0909068	0.673536	1	0.999995
chrX.15564667.C.T	rs2074192	T	Severity (T allele); Severity for males > 50 y.o (T allele); Protective (C allele); Protective (CT genotype)	CAV	T	ACE2	292.2	Mild cognitive impairment	mental disorders	214	34829	3	0	0	1.56769	-0.0482974	0.95285	0.11464	0.673539	1	0.999995
chr4.111691870.C.T	rs112641600	C	Severity	CAV	T	-	561.1	NA	NA	2283	33977	3	0	0	1.70723	0.025629	1.02596	0.0608345	0.673543	1	0.999995
chr21.33252612.A.G	rs2236757	A	Severity	CAV-FE	A	IFNAR2	418	Nonspecific chest pain	circulatory system	4850	28159	3	0	0	1.70212	0.0107568	1.01081	0.025533	0.673545	1	0.999995
chr2.45584979.T.C	-	HLA-A*02:02	Protective	IP	C	HLA-A	275.6	Hypercalcemia	endocrine/metabolic	483	28182	2	0.0160054	59.7718	2.48582	-0.0300106	0.970435	0.0712355	0.673546	1	0.999995
chr9.33426577.A.G	rs10813976	G	Severity	CAV	G	-	301.2	Antisocial/borderline personality disorder	mental disorders	166	24196	3	3.53962e-06	0.747073	2.01505	-0.0673431	0.934874	0.159856	0.673555	1	0.999995
chr5.124614711.G.T	rs4240376	G	Severity	CAV	T	-	627.1	Postmenopausal bleeding	genitourinary	562	31390	3	0	0	0.872097	0.0324609	1.03299	0.0770555	0.673561	1	0.999995
chr8.38996464.C.A	rs7840270	C	Severity	CAV-FE	A	ADAM9	281.1	Megaloblastic anemia	hematopoietic	239	28578	3	0.0491224	54.1379	4.3609	-0.0429139	0.957994	0.10187	0.673565	1	0.999995
chr2.45584979.T.C	-	HLA-A*02:02	Protective	IP	C	HLA-A	402	NA	NA	614	28091	2	0.0101023	55.5696	2.25071	-0.0267223	0.973632	0.0634349	0.673568	1	0.999995
chr6.18015216.C.T	rs140247774	T	Severity	CAV	T	-	702	Degenerative skin conditions and other dermatoses	dermatologic	879	34170	3	0	0	0.889017	-0.0500032	0.951226	0.118704	0.673578	1	0.999995
chr20.50172836.A.G	rs6122883	G	Severity	CAV-FE	G	LINC01273	575	Other biliary tract disease	digestive	352	36778	3	0	0	0.195758	0.0356983	1.03634	0.0847455	0.673579	1	0.999995
chr12.47879112.A.G	rs2228570	AG genotype	Severity	CAV	A	VDR	726.3	Bursitis	musculoskeletal	236	25588	3	0	0	1.10372	0.0436634	1.04463	0.103656	0.673583	1	0.999995
chr8.38996464.C.A	rs7840270	C	Severity	CAV-FE	A	ADAM9	513.3	Hypoventilation	respiratory	104	24845	2	0.14818	71.0162	3.4502	0.0691162	1.07156	0.164083	0.673589	1	0.999995
chr4.111691870.C.T	rs112641600	C	Severity	CAV	T	-	428.1	Congestive heart failure (CHF) NOS	circulatory system	1103	33633	3	0.00922798	25.3072	2.67763	0.0381662	1.0389	0.0906084	0.673594	1	0.999995
chr1.206773552.T.C	rs1800896	C	Severity	FCP	C	IL10	338.1	Acute pain	neurological	948	28797	3	0	0	0.281531	0.021162	1.02139	0.0502396	0.673594	1	0.999995
chr5.96909661.C.T	rs150892504	T	Severity	CAV	T	ERAP2	585.1	Acute renal failure	genitourinary	1463	32088	3	0.234446	31.0559	2.9009	0.133574	1.14291	0.317114	0.673597	1	0.999995
chr17.9267091.C.T	rs34761447	C	Severity	CAV	T	STX8	681.7	Cellulitis and abscess of trunk	dermatologic	214	33413	3	0	0	0.299826	0.10322	1.10873	0.245052	0.673598	1	0.999995
chr1.87162490.C.T	rs10873821	C	Severity	CAV	T	LINC01140	562.2	Diverticulitis	digestive	286	21430	2	0	0	0.138922	-0.0403582	0.960445	0.0958154	0.673604	1	0.999995
chr19.24134099.G.A	rs10407383	A	Severity	CAV-FE	A	ZNF254	433.1	Occlusion and stenosis of precerebral arteries	circulatory system	672	35829	3	0	0	0.49719	0.0269897	1.02736	0.0640777	0.673607	1	0.999995
chr9.4329170.T.C	rs3895472	C	Severity	CAV	T	GLIS3	291.4	Specific nonpsychotic mental disorders due to brain damage	mental disorders	200	34203	3	0	0	1.34662	-0.0705708	0.931862	0.167549	0.673612	1	0.999995
chr17.8109899.C.T	rs151256885	T	Severity	CAV	T	ALOXE3	531.2	Gastric ulcer	digestive	147	38154	3	0	0	0.00267	0.138407	1.14844	0.32861	0.673616	1	0.999995
chr13.41746691.T.A	rs10507497	A	Severity	CAV-FE	A	VWA8	225.1	Benign neoplasm of brain, cranial nerves, meninges	neoplasms	166	38748	3	0	0	0.469163	0.0555254	1.0571	0.131833	0.673625	1	0.999995
chr2.216660263.A.C	rs2270360	A	Severity	CAV	C	IGFBP2	433.2	Occlusion of cerebral arteries	circulatory system	1091	32821	3	0	0	1.25807	-0.0270265	0.973335	0.0641689	0.673626	1	0.999995
chr4.25613313.G.A	-	HLA-A*02:02	Protective	IP	A	HLA-A	722.8	Postlaminectomy syndrome	musculoskeletal	171	33313	3	0.0170926	18.0951	2.44186	-0.0631668	0.938787	0.149978	0.673628	1	0.999995
chr13.112889041.C.T	rs9577175	T	Severity	CAV	T	ATP11A	614.52	Vaginitis and vulvovaginitis	genitourinary	755	36301	3	0.00160482	0	1.82536	-0.0307743	0.969694	0.0730685	0.673631	1	0.999995
chr7.128954129.T.C	rs10488631	TCTA haplotype	Severity in European-Americans	CAV	C	IRF5	599.9	Other abnormality of urination	genitourinary	132	6875	1	NA	NA	0	-0.194409	0.823321	0.461603	0.673638	1	0.999995
chr6.158608455.C.T	rs117665206	T	Severity	CAV	T	TMEM181	960.2	Allergy/adverse effect of penicillin	injuries & poisonings	199	37030	3	0	0	0.0010729	-0.423362	0.654841	1.00523	0.673639	1	0.999995
chr13.102695866.A.G	rs599976	G	Severity	CAV-FE	G	METTL21C	348.8	Encephalopathy, not elsewhere classified	neurological	124	35019	3	0	0	1.01556	-0.0845084	0.918964	0.200661	0.673645	1	0.999995
chr14.102356233.A.G	rs11160678	G	Severity	CAV	G	CINP	575	Other biliary tract disease	digestive	352	36736	3	0	0	0.362226	-0.0353152	0.965301	0.0838545	0.673646	1	0.999995
chr5.174562335.T.A	rs2220543	T	Severity	CAV	A	SUMO2P6	751.2	Congenital anomalies of urinary system	congenital anomalies	160	38430	3	0.0325411	42.8999	3.50262	-0.051369	0.949928	0.121975	0.673649	1	0.999995
chr4.166008836.A.T	rs17047200	TT genotype	Severity (TT genotype)*Conflicting; Risk factor (AA genotype)*Conflicting	CAV	T	TLL1	284.1	Pancytopenia	hematopoietic	277	28550	3	0	0	0.838908	-0.0472392	0.953859	0.112169	0.67365	1	0.999995
chr21.41470664.C.T	rs61735794	T	Risk factor	CAV	T	TMPRSS2	070.4	Chronic hepatitis	infectious diseases	328	27976	3	0	0	0.389558	-0.152124	0.858882	0.36122	0.673654	1	0.999995
chrX.12889539.C.G	rs3853839	G	Severity; Risk factor	CAV-FE	G	TLR7	295.3	Psychosis	mental disorders	139	14233	2	0	0	0.213447	0.0674926	1.06982	0.160268	0.673664	1	0.999995
chr4.111691870.C.T	rs112641600	C	Severity	CAV	T	-	990	Effects radiation NOS	injuries & poisonings	139	37545	3	0.0329501	28.7508	2.80705	-0.111594	0.894408	0.264992	0.673667	1	0.999995
chr9.21206606.C.G	rs28368148	G	Severity	CAV-FE	G	IFNA10	250.2	Type 2 diabetes	endocrine/metabolic	8124	26915	3	1.53557e-06	1.58126	2.03213	-0.067109	0.935093	0.159366	0.673682	1	0.999995
chr5.132485305.G.A	rs17622656	A	Risk factor	FCP + IP	A	IRF1	592.11	Acute cystitis	genitourinary	564	31852	3	0.0330975	59.1795	4.8995	-0.0317029	0.968794	0.0752881	0.673691	1	0.999995
chr8.97128242.T.C	rs7817272	C	Severity	CAV	C	CPQ	433.5	Cerebral aneurysm	circulatory system	158	35877	3	0.111109	61.557	5.2025	-0.0529081	0.948467	0.125648	0.673696	1	0.999995
chr9.133251249.A.G	rs7849280	G	Protective	CAV	G	ABO	871	Open wounds of extremities	injuries & poisonings	227	37532	3	0	0	0.44559	0.0568821	1.05853	0.135087	0.673698	1	0.999995
chr18.6461231.C.G	rs11659676	G	Severity	CAV-FE	C	RPL6P27	427.6	Premature beats	circulatory system	107	6380	1	NA	NA	0	-0.0588446	0.942853	0.13975	0.673703	1	0.999995
chr8.124324323.T.C	rs72711165	C	Severity	CAV-FE	C	TMEM65	516.1	Hemoptysis	respiratory	153	38919	3	0	0	0.0899419	-0.213581	0.807687	0.507234	0.673704	1	0.999995
chr15.60902209.A.G	rs4774377	G	Risk factor	CAV-FE	G	RORA	362.27	Drusen (degenerative) of retina	sense organs	156	32824	3	0	0	0.142678	0.0514778	1.05283	0.122256	0.673708	1	0.999995
chr9.21131628.G.C	rs12236000	G	Severity	CAV	C	-	619.1	Noninflammatory disorders of ovary, fallopian tube, and broad ligament	genitourinary	110	34337	3	0	0	0.838548	0.0948406	1.09948	0.225241	0.673708	1	0.999995
chr5.32750877.T.C	rs1173773	C	Protective	CAV	C	NPR3	871	Open wounds of extremities	injuries & poisonings	162	28413	2	0	0	0.503154	0.04838	1.04957	0.114899	0.673709	1	0.999995
chr2.60480453.A.G	rs1123573	A	Severity	CAV-FE	G	BCL11A	479	Other upper respiratory disease	respiratory	1433	26690	3	0.00564361	52.159	4.18051	-0.0171316	0.983014	0.0406866	0.673709	1	0.999995
chr12.47844974.A.G	rs731236	AG and AA genotype	Severity	CAV	G	VDR	563	NA	NA	4655	31851	3	7.88302e-06	25.4178	2.68161	0.0108179	1.01088	0.0256934	0.673728	1	0.999995
chr9.4329170.T.C	rs3895472	C	Severity	CAV	T	GLIS3	443.7	Peripheral angiopathy in diseases classified elsewhere	circulatory system	910	32509	3	0.0386963	69.9864	6.66364	-0.0309415	0.969532	0.0734892	0.67373	1	0.999995
chr9.21131628.G.C	rs12236000	G	Severity	CAV	C	-	317	Alcohol-related disorders	mental disorders	913	31836	3	0	0	1.80897	0.0338672	1.03445	0.080439	0.673733	1	0.999995
chr16.3500977.C.G	rs2301762	G	Severity	CAV	G	CLUAP1	770	Myalgia and myositis unspecified	symptoms	707	38163	3	0	0	0.39307	0.0572377	1.05891	0.135948	0.673735	1	0.999995
chr4.188627868.CTCT.C	rs1734523522	C	Severity	CAV	C	LINC01060	646	Other complications of pregnancy NEC	pregnancy complications	128	38403	3	0	0	1.77331	0.0872565	1.09118	0.207248	0.673737	1	0.999995
chr1.244873270.T.C	rs12130553	C	Severity	CAV	T	-	282.5	Sickle cell anemia	hematopoietic	123	14903	2	0	0	0.204298	-0.0728928	0.9297	0.173133	0.67374	1	0.999995
chr16.3500977.C.G	rs2301762	G	Severity	CAV	G	CLUAP1	626.1	Irregular menstrual cycle/bleeding	genitourinary	1966	31181	3	2.23679e-06	23.86	2.62674	-0.0407359	0.960083	0.0967554	0.673741	1	0.999995
chr21.41426103.C.A	rs17000900	A	Severity	CAV-FE	A	MX1	459	Other disorders of circulatory system	circulatory system	870	36027	3	0	0	0.0774008	-0.0296992	0.970738	0.070542	0.673745	1	0.999995
chr5.32750877.T.C	rs1173773	C	Protective	CAV	T	NPR3	250.6	Polyneuropathy in diabetes	endocrine/metabolic	214	5883	1	NA	NA	0	0.0440468	1.04503	0.104622	0.673749	1	0.999995
chr9.87724615.A.G	rs3128509	A;G	Possible functional consequences	FCP + IP	A	CTSL	514.1	Abnormal results of function study of pulmonary system	respiratory	101	35506	3	0.185421	66.2116	5.91919	-0.0672484	0.934963	0.159733	0.673752	1	0.999995
chr5.131995059.C.T	rs56162149	T	Severity	CAV-FE	C	ACSL6	379.2	Disorders of vitreous body	sense organs	273	7526	1	NA	NA	0	0.0437772	1.04475	0.103983	0.673752	1	0.999995
chr7.117611595.T.G	rs150212784	G	Severity	CAV	G	CFTR	276.14	Hypopotassemia	endocrine/metabolic	498	26242	2	0	0	0.806915	0.305047	1.35669	0.724583	0.673758	1	0.999995
chr5.21768177.G.A	-	HLA-A*02:02	Protective	IP	A	HLA-A	189.1	Cancer of kidney and renal pelvis	neoplasms	156	37560	3	0.00193826	0	1.62415	-0.0587949	0.9429	0.139657	0.673759	1	0.999995
chr21.41660268.A.T	rs2252109	A	Severity	CAV	T	-	256.4	Polycystic ovaries	endocrine/metabolic	113	10888	1	NA	NA	0	-0.0587194	0.942971	0.139482	0.673768	1	0.999995
chr8.73355963.T.C	rs2010843	C	Severity	CAV	C	RDH10-AS1	611	Abnormal findings on mammogram or breast exam	genitourinary	1499	21096	2	0.0128904	63.5402	2.74275	0.0206256	1.02084	0.0489942	0.673769	1	0.999995
chr5.142872984.C.T	rs10039856	C	Severity	CAV	T	ARHGAP26	1010	NA	NA	21266	11940	3	0.000355342	27.4516	2.75678	-0.00910682	0.990935	0.0216326	0.673772	1	0.999995
chr18.6461231.C.G	rs11659676	G	Severity	CAV-FE	G	RPL6P27	994	Sepsis and SIRS	injuries & poisonings	196	28099	2	0	0	0.0881255	-0.043192	0.957728	0.1026	0.673772	1	0.999995
chr5.180810828.C.T	rs113791144	T	Severity	CAV	T	-	783	Fever of unknown origin	symptoms	646	37133	3	0	0	0.501916	-0.045132	0.955871	0.107209	0.673776	1	0.999995
chr17.45422978.G.C	rs1230082	G	Severity	CAV	C	ARHGAP27	338.1	Acute pain	neurological	279	6362	1	NA	NA	0	-0.0372729	0.963413	0.0885434	0.673787	1	0.999995
chr13.73984368.C.T	rs12871414	C	Severity	CAV	T	KLF12	041.1	Staphylococcus infections	infectious diseases	134	35430	3	0	0	0.772143	0.0652687	1.06745	0.155049	0.673787	1	0.999995
chr12.52726315.TC.T	rs5798227	T	Risk factor	CAV	TC	-	395	Heart valve disorders	circulatory system	1819	34841	3	0	0	1.34448	-0.0254832	0.974839	0.0605374	0.673791	1	0.999995
chr14.76832814.C.CT	rs34279101	CT	Severity	CAV	CT	LRRC74A	516.1	Hemoptysis	respiratory	152	38446	3	0.0250584	29.504	2.83704	0.0635051	1.06556	0.150862	0.673792	1	0.999995
chr2.6013310.G.A	rs73910904	A	Risk factor	CAV	A	-	456	Chronic venous insufficiency [CVI]	circulatory system	1184	31977	3	0	0	1.04135	-0.0637026	0.938284	0.151331	0.673792	1	0.999995
chr7.54580201.A.C	rs622568	C	Severity; Risk factor	CAV-FE	C	-	800	Fracture of lower limb	injuries & poisonings	391	35078	3	0	0	1.21621	-0.0358637	0.964772	0.085198	0.673795	1	0.999995
chr4.186082920.C.T	rs3775291	T	Risk factor; Severity	CAV-FE	T	TLR3	608	Other disorders of male genital organs	genitourinary	176	33961	3	0	0	0.63826	0.0590153	1.06079	0.140197	0.673796	1	0.999995
chr5.1211624.A.G	rs76067074	G	Severity	CAV-FE	G	SLC6A19	214	Lipoma	neoplasms	391	36712	3	0	0	1.28065	-0.0843137	0.919143	0.200297	0.673797	1	0.999995
chr6.31575324.G.A	rs361525	G	Severity	CAV-FE	A	TNF	615	Endometriosis	genitourinary	154	36567	3	0	0	1.24358	-0.121964	0.88518	0.289745	0.673801	1	0.999995
chr1.173115604.T.G	rs17300100	G	Severity	CAV	G	-	579	Other symptoms involving abdomen and pelvis	digestive	275	33627	3	0.00179768	0	1.63898	0.0727131	1.07542	0.172743	0.673805	1	0.999995
chr19.24134099.G.A	rs10407383	A	Severity	CAV-FE	A	ZNF254	293.1	Swelling, mass, or lump in head and neck [Space-occupying lesion, intracranial NOS]	mental disorders	422	37812	3	0	0	0.546015	0.0322864	1.03281	0.0767038	0.673812	1	0.999995
chr1.161544752.A.C	rs396991	C	Severity	CAV-FE	C	FCGR3A	656	Other perinatal conditions of fetus or newborn	pregnancy complications	206	36630	3	0.0466711	53.1123	4.26551	0.0461067	1.04719	0.109538	0.673814	1	0.999995
chr16.85959043.C.T	rs12444486	C	Severity in African-Americans	CAV	C	-	512.8	Cough	respiratory	4538	22072	3	0	0	0.0845001	-0.0104119	0.989642	0.0247362	0.673816	1	0.999995
chr11.71456403.G.T	rs12785878	G	Severity	CAV	T	NADSYN1	198	Secondary malignant neoplasm	neoplasms	272	23085	2	0.00551818	19.01	1.23472	-0.0415251	0.959325	0.0986547	0.673818	1	0.999995
chr17.27263807.T.C	rs60811869	C	Severity	CAV	C	-	255.21	Glucocorticoid deficiency	endocrine/metabolic	217	35039	3	0.165591	41.0627	3.39344	0.121173	1.12882	0.287897	0.673836	1	0.999995
chr17.35880776.C.T	rs2107538	T	Risk factor; Severity	FCP	T	CCL5	569	Other disorders of intestine	digestive	704	35635	3	0.00688309	37.4133	3.19557	0.0261331	1.02648	0.0620906	0.673838	1	0.999995
chr4.25613313.G.A	-	HLA-A*02:02	Protective	IP	A	HLA-A	440	Atherosclerosis	circulatory system	604	33350	3	0	0	1.2696	0.0332571	1.03382	0.0790174	0.673841	1	0.999995
chr4.153687301.A.G	rs1898830	G	Severity; Risk factor	CAV	G	TLR2	288.11	Neutropenia	hematopoietic	282	34349	3	0.02575	44.8799	3.62844	0.0417292	1.04261	0.0991469	0.673841	1	0.999995
chr6.6924962.A.C	rs6933436	C	Severity	CAV	C	-	741.2	Stiffness of joint	musculoskeletal	1241	34573	3	0	0	1.64262	-0.0192783	0.980906	0.0458051	0.673844	1	0.999995
chr12.8608014.A.G	rs11613792	A	Severity	CAV	G	AICDA	763	Thoracic or lumbosacral neuritis or radiculitis, unspecified	symptoms	2132	29760	3	0	0	1.50494	0.0172224	1.01737	0.0409204	0.673846	1	0.999995
chr6.32623820.T.C	rs9271609	T	Severity	CAV	C	HLA-DQA1	592.1	Cystitis	genitourinary	693	31991	3	0.00911953	31.607	2.92428	0.0259066	1.02625	0.0615541	0.673846	1	0.999995
chr4.186082920.C.T	rs3775291	T	Risk factor; Severity	CAV-FE	T	TLR3	783	Fever of unknown origin	symptoms	645	37148	3	0	0	0.314417	0.0297927	1.03024	0.0707907	0.67386	1	0.999995
chr12.57108399.C.T	rs324011	T	Risk factor; Severity	CAV	T	STAT6	717	Polymyalgia Rheumatica	musculoskeletal	121	38853	3	0.0775514	46.4742	3.73651	-0.0631046	0.938845	0.14995	0.673874	1	0.999995
chrX.15600857.A.G	rs73635825	G	Risk factor*Conflicting; Protective*Conflicting	FCP + IP	G	ACE2	626.13	Irregular menstrual cycle	genitourinary	570	19804	2	0	0	4.15858e-06	0.45395	1.57452	1.0787	0.673879	1	0.999995
chr17.9267091.C.T	rs34761447	C	Severity	CAV	T	STX8	751.2	Congenital anomalies of urinary system	congenital anomalies	160	38350	3	0	0	1.00562	-0.117269	0.889346	0.278663	0.673881	1	0.999995
chr1.12207235.C.T	rs3397	T	Severity	CAV-FE	C	TNFRSF1B	696.42	Psoriatic arthropathy	dermatologic	119	18075	2	0	0	0.189438	0.0570242	1.05868	0.135505	0.673882	1	0.999995
chr9.87725456.A.T	rs56952354	A;T	Possible functional consequences	FCP + IP	T	CTSL	626.13	Irregular menstrual cycle	genitourinary	538	23957	2	0.0433357	19.231	1.2381	-0.124658	0.882799	0.296233	0.673893	1	0.999995
chrX.15581240.G.A	rs147464721	A	Severity	CAV	A	ACE2	703.1	Ingrowing nail	dermatologic	249	34598	3	0	0	0.00123154	0.419239	1.5208	0.996264	0.673893	1	0.999995
chr15.60810211.C.T	rs341419	T	Severity	CAV-FE	T	RORA	611	Abnormal findings on mammogram or breast exam	genitourinary	1852	32640	3	0.012763	64.6583	5.65904	0.0181401	1.01831	0.0431081	0.673898	1	0.999995
chr21.41473456.A.G	rs17854725	G	Severity	CAV	G	TMPRSS2	368	Visual disturbances	sense organs	874	22518	2	0.0191015	76.7003	4.29191	0.0214084	1.02164	0.0508751	0.673898	1	0.999995
chr6.52236941.T.C	rs763780	C	Protective	FCP	C	IL17F	626.14	Irregular menstrual bleeding	genitourinary	301	31408	3	0	0	0.31388	-0.0756271	0.927162	0.179724	0.673904	1	0.999995
chr10.51197961.C.A	rs7897633	A	Severity in European-Americans	CAV	C	PRKG1	871	Open wounds of extremities	injuries & poisonings	226	37561	3	0	0	0.303765	-0.0449203	0.956074	0.106751	0.673906	1	0.999995
chr2.36677870.C.A	rs6714112	C	Severity	CAV	A	-	612.2	Hypertrophy of breast (Gynecomastia)	genitourinary	278	33142	3	0.0473522	47.4898	3.80878	-0.0544421	0.947013	0.129384	0.673917	1	0.999995
chr9.3320390.C.A	rs72699049	A	Severity	CAV	A	RFX3	377	Disorders of optic nerve and visual pathways	sense organs	249	33537	3	1.22802e-06	8.18199	2.17822	-0.125234	0.88229	0.297634	0.673926	1	0.999995
chr9.132278286.T.C	rs11243705	C	Severity	CAV	C	SETX	442	Other aneurysm	circulatory system	862	32750	3	0.0259632	61.2964	5.16748	0.0304291	1.0309	0.0723188	0.673928	1	0.999995
chr15.90866675.C.T	rs79742014	T	Protective	IP	T	FURIN	565	Anal and rectal conditions	digestive	1241	35673	3	0	0	0.820673	-0.065073	0.936999	0.154658	0.673935	1	0.999995
chr4.44416575.T.C	rs35540967	C	Severity	CAV	C	KCTD8	196	Radiotherapy	neoplasms	453	35056	3	0	0	0.156277	0.0580926	1.05981	0.138068	0.673935	1	0.999995
chr12.47844974.A.G	rs731236	AG and AA genotype	Severity	CAV	G	VDR	726	Peripheral enthesopathies and allied syndromes	musculoskeletal	2623	29390	3	0	0	0.0177875	0.0133732	1.01346	0.0317854	0.673949	1	0.999995
chrX.15602217.T.C	rs190509934	C	Protective	CAV	C	ACE2	380.1	Otitis externa	sense organs	284	36071	3	0	0	0.00138756	-0.302675	0.738839	0.719402	0.673951	1	0.999995
chr4.69615987.C.T	rs7688383	T	Loss of smell and taste	CAV	T	UGT2A1	282	Hereditary hemolytic anemias	hematopoietic	305	28595	3	0	0	0.565945	0.0368407	1.03753	0.0875653	0.673957	1	0.999995
chr9.87726001.C.A	rs41307457	C;A	Possible functional consequences	FCP + IP	A	CTSL	555.1	Regional enteritis	digestive	562	28127	3	0.0048649	37.9929	3.22544	-0.0535397	0.947868	0.127258	0.673961	1	0.999995
chrX.15603134.G.A	rs7885856	G;A	Possible functional consequences	FCP + IP	A	ACE2	296.2	Depression	mental disorders	6124	24363	3	5.68331e-06	18.361	2.44981	-0.0246817	0.97562	0.0586665	0.673966	1	0.999995
chr4.111691870.C.T	rs112641600	C	Severity	CAV	T	-	250.6	Polyneuropathy in diabetes	endocrine/metabolic	740	26517	3	0	0	0.446744	0.0450831	1.04611	0.107161	0.673972	1	0.999995
chr4.68840276.G.A	rs115162070	G	Severity	CAV	A	-	562	Diverticulosis and diverticulitis	digestive	788	28166	3	0	0	0.301038	-0.0563564	0.945202	0.133958	0.673973	1	0.999995
chr12.112919388.G.A	rs10774671	A	Severity (A allele); Protective (G allele)	CAV-FE	A	OAS1	327.32	Obstructive sleep apnea	neurological	730	7063	1	NA	NA	0	-0.0238406	0.976441	0.0566691	0.673976	1	0.999995
chr9.87726151.C.T	rs41312184	C;T	Possible functional consequences	FCP + IP	T	CTSL	345	Epilepsy, recurrent seizures, convulsions	neurological	916	35062	3	0.00901812	0	1.602	-0.0866379	0.917009	0.205945	0.673985	1	0.999995
chr2.136948486.A.G	rs7605851	G	Severity	CAV-FE	G	THSD7B	189.2	Cancer of bladder	neoplasms	142	38845	3	0	0	0.811301	-0.0906149	0.913369	0.215407	0.673997	1	0.999995
chr8.37849759.C.T	rs138763430	T	Severity	CAV	T	BRF2	593.1	Gross hematuria	genitourinary	422	31981	3	0	0	0.711801	0.304542	1.356	0.723953	0.673999	1	0.999995
chr1.155066988.C.T	rs114301457	T	Severity	CAV	T	EFNA4	280.2	Iron deficiency anemia secondary to blood loss (chronic)	hematopoietic	1122	29290	3	0	0	0.00309594	0.31019	1.36368	0.737395	0.674006	1	0.999995
chr1.161544752.A.C	rs396991	C	Severity	CAV-FE	C	FCGR3A	278.4	Abnormal weight gain	endocrine/metabolic	586	24245	3	0	0	0.429948	0.0268072	1.02717	0.0637274	0.674007	1	0.999995
chr21.41509390.C.G	rs12626358	G	Possible functional consequences	FCP + IP	G	TMPRSS2	716	Other arthropathies	musculoskeletal	197	35952	3	1.03596e-06	18.4774	2.45331	-0.0558005	0.945728	0.132652	0.674008	1	0.999995
chr10.89010241.T.C	rs982764	T	Severity	CAV-FE	C	FAS	290.1	Dementias	mental disorders	624	34897	3	0.0576993	81.0845	10.5734	0.0280053	1.0284	0.0665756	0.674008	1	0.999995
chr21.41464802.A.G	rs462574	A	Possible functional consequences	FCP + IP	A	TMPRSS2	481	Influenza	respiratory	158	34021	3	0	0	0.449454	-0.0685393	0.933757	0.162941	0.67402	1	0.999995
chr15.90879313.T.C	rs8039305	C	Risk factor	CAV-FE	C	FURIN	249	Secondary diabetes mellitus	endocrine/metabolic	837	20182	2	0	0	0.465898	-0.0226778	0.977577	0.0539138	0.674024	1	0.999995
chr21.41508701.T.G	rs4283504	T	Possible functional consequences	FCP + IP	T	TMPRSS2	252.1	Hyperparathyroidism	endocrine/metabolic	586	34196	3	0.00905717	25.365	2.67971	-0.0485065	0.952651	0.115319	0.674026	1	0.999995
chr1.87162490.C.T	rs10873821	C	Severity	CAV	C	LINC01140	356	Hereditary and idiopathic peripheral neuropathy	neurological	153	8633	1	NA	NA	0	0.0500604	1.05133	0.119014	0.674029	1	0.999995
chrX.15599938.A.G	rs2106809	G	Severity	CAV	G	ACE2	654	Other and unspecified complications of birth; puerperium affecting management of mother	pregnancy complications	480	38488	3	0.00942787	18.0127	2.4394	-0.0352507	0.965363	0.0838064	0.674032	1	0.999995
chr6.31575324.G.A	rs361525	G	Severity	CAV-FE	A	TNF	764	Sciatica	symptoms	1930	32065	3	0.0242304	52.2086	4.18486	0.0333949	1.03396	0.0793963	0.674039	1	0.999995
chr12.8058591.T.C	rs7842	C	Risk factor; Severity	CAV	C	C3AR1	626	Disorders of menstruation and other abnormal bleeding from female genital tract	genitourinary	2481	31357	3	0	0	1.77836	-0.0147102	0.985397	0.0349735	0.67404	1	0.999995
chr2.195499753.A.C	rs73060484	C	Severity	CAV	C	-	710.19	Unspecified osteomyelitis	musculoskeletal	179	36303	3	0	0	0.952855	-0.0761069	0.926717	0.180946	0.674043	1	0.999995
chr2.162044379.C.T	rs3788979	T	Risk factor	CAV	T	DPP4	411.3	Angina pectoris	circulatory system	1064	32415	3	0	0	0.810005	-0.0302254	0.970227	0.071862	0.674045	1	0.999995
chr1.196673103.G.A	rs800292	A	Severity	CAV	A	CFH	276.4	Acid-base balance disorder	endocrine/metabolic	128	26200	2	0	0	4.81862e-05	-0.0584405	0.943234	0.138946	0.674049	1	0.999995
chr11.88436431.C.T	rs72953026	T	Severity	CAV-FE	T	-	681.3	Cellulitis and abscess of arm/hand	dermatologic	107	33434	3	0.0260895	0	1.22758	0.0960872	1.10086	0.228459	0.674056	1	0.999995
chr16.85959043.C.T	rs12444486	C	Severity in African-Americans	CAV	C	-	700	Corns and callosities	dermatologic	407	34461	3	0	0	1.19177	0.0305551	1.03103	0.07265	0.674062	1	0.999995
chr1.161509955.A.G	rs1801274	G	Severity	CAV	G	FCGR2A	198	Secondary malignant neoplasm	neoplasms	191	11641	1	NA	NA	0	-0.0445043	0.956471	0.105817	0.674063	1	0.999995
chr1.196673103.G.A	rs800292	A	Severity	CAV	A	CFH	735	Acquired foot deformities	musculoskeletal	542	27471	2	0.0293034	72.62	3.65231	0.02753	1.02791	0.0654591	0.674071	1	0.999995
chr5.77379593.G.A	rs7715119	A	Severity	CAV-FE	A	PDE8B	516.1	Hemoptysis	respiratory	153	38569	3	0.0193178	20.6942	2.52188	0.0670217	1.06932	0.159361	0.674073	1	0.999995
chr12.132489230.GC.G	rs56106917	G	Severity	CAV	G	FBRSL1	313.1	Attention deficit hyperactivity disorder	mental disorders	221	38266	3	0.0439645	49.1375	3.93217	-0.043164	0.957754	0.102634	0.674073	1	0.999995
chrX.15564175.T.C	rs41303171	C	Severity; Risk factor	CAV	C	ACE2	598.9	NA	NA	379	38282	3	0	0	0.00178232	0.301295	1.35161	0.716422	0.67408	1	0.999995
chr17.8109899.C.T	rs151256885	T	Severity	CAV	T	ALOXE3	281.11	Pernicious anemia	hematopoietic	138	29063	3	0	0	0.215198	0.167148	1.18193	0.397456	0.674087	1	0.999995
chr17.49863303.C.T	rs77534576	T	Severity	CAV	T	-	690	Erythematosquamous dermatosis	dermatologic	606	32314	3	0	0	0.448197	-0.0800362	0.923083	0.19032	0.674095	1	0.999995
chr17.49863303.C.T	rs77534576	T	Severity	CAV	T	-	690.1	Seborrheic dermatitis	dermatologic	606	32314	3	0	0	0.448197	-0.0800362	0.923083	0.19032	0.674095	1	0.999995
chr11.320772.A.G	rs12252	G	Severity; Risk factor	CAV	G	IFITM3	781.2	Abnormal posture	symptoms	173	36537	3	0.0913533	54.6706	4.41215	0.0634345	1.06549	0.150844	0.674099	1	0.999995
chr7.22728630.G.T	rs2066992	T	Protective	CAV-FE	T	IL6	371.21	Allergic conjunctivitis	sense organs	107	33587	3	0	0	1.63325	-0.099896	0.904932	0.23755	0.674102	1	0.999995
chr6.45737076.T.A	rs16873740	A	Severity	CAV	A	-	714.1	Rheumatoid arthritis	musculoskeletal	786	36066	3	0	0	0.0568056	0.0291542	1.02958	0.0693289	0.674105	1	0.999995
chr4.71762286.C.T	rs113574864	T	Severity	CAV	T	GC	250.23	Type 2 diabetes with ophthalmic manifestations	endocrine/metabolic	678	26797	3	0.0744992	62.4447	5.32548	-0.0392669	0.961494	0.0933774	0.674107	1	0.999995
chr1.109740350.G.T	rs1332018	T	Risk factor; Severity	CAV	G	GSTM3	745	Pain in joint	musculoskeletal	8710	24516	3	0.00034315	23.7864	2.62421	0.00877493	1.00881	0.0208674	0.674113	1	0.999995
chr1.87162490.C.T	rs10873821	C	Severity	CAV	C	LINC01140	038	Septicemia	infectious diseases	112	8431	1	NA	NA	0	0.0582666	1.06	0.138562	0.674114	1	0.999995
chr15.90879313.T.C	rs8039305	C	Risk factor	CAV-FE	C	FURIN	496	Chronic airway obstruction	respiratory	1475	21861	2	0	0	0.0955597	0.0169046	1.01705	0.0402008	0.674116	1	0.999995
chr15.60810211.C.T	rs341419	T	Severity	CAV-FE	T	RORA	198	Secondary malignant neoplasm	neoplasms	461	34371	3	0.0198861	49.5131	3.96142	0.0342308	1.03482	0.0814048	0.67412	1	0.999995
chr9.131672331.T.G	rs12551879	G	Severity	CAV	G	RAPGEF1	426.32	Left bundle branch block	circulatory system	129	29565	3	0	0	1.08612	-0.105159	0.900182	0.250084	0.674126	1	0.999995
chr5.77379593.G.A	rs7715119	A	Severity	CAV-FE	A	PDE8B	743.1	Osteoporosis	musculoskeletal	2441	34448	3	0	0	0.251309	0.0199435	1.02014	0.0474298	0.674132	1	0.999995
chr20.23046984.T.C	rs1042580	C	Severity	CAV	C	THBD	698	Pruritus and related conditions	dermatologic	507	21715	2	0	0	0.0909875	0.0303346	1.0308	0.0721422	0.674132	1	0.999995
chr17.27660155.T.C	rs117217714	C	Severity	CAV	C	NOS2P1	764	Sciatica	symptoms	1929	32024	3	4.12115e-06	0.826392	2.01667	0.115139	1.12203	0.273833	0.674139	1	0.999995
chr17.49863303.C.T	rs77534576	T	Severity	CAV	T	-	352.1	Trigeminal nerve disorders [CN5]	neurological	116	35357	3	0	0	0.466216	0.147661	1.15912	0.351183	0.674143	1	0.999995
chr9.87725456.A.T	rs56952354	A;T	Possible functional consequences	FCP + IP	T	CTSL	279.11	Deficiency of humoral immunity	endocrine/metabolic	105	27597	2	0	0	0.000295592	-0.301616	0.739622	0.717341	0.674146	1	0.999995
chr5.96909661.C.T	rs150892504	T	Severity	CAV	T	ERAP2	285.21	Anemia in chronic kidney disease	hematopoietic	514	29292	3	0.83156	7.08361	2.15247	0.181814	1.19939	0.432418	0.674151	1	0.999995
chr14.55263686.C.T	rs10140801	T	Severity	CAV-FE	C	FBXO34-AS1	396	Abnormal heart sounds	circulatory system	301	8412	1	NA	NA	0	-0.0501711	0.951067	0.119325	0.674152	1	0.999995
chrX.15564175.T.C	rs41303171	C	Severity; Risk factor	CAV	C	ACE2	598	Abnormal findings on examination of urine	genitourinary	379	38279	3	0	0	0.00178229	0.301219	1.35151	0.716423	0.674158	1	0.999995
chr22.19963748.G.A	rs4680	A	Risk factor	FCP	A	COMT	275	Disorders of mineral metabolism	endocrine/metabolic	1182	37295	3	0	0	0.47452	0.0182896	1.01846	0.0435013	0.674165	1	0.999995
chr4.71762286.C.T	rs113574864	T	Severity	CAV	T	GC	687.4	Disturbance of skin sensation	dermatologic	1532	29107	3	0	0	0.958408	-0.0263485	0.973996	0.0626695	0.674167	1	0.999995
chr21.41464802.A.G	rs462574	A	Possible functional consequences	FCP + IP	A	TMPRSS2	008.5	Bacterial enteritis	infectious diseases	606	37264	3	0.0347397	44.2044	3.58451	-0.0323064	0.96821	0.076842	0.674174	1	0.999995
chr16.78590128.A.G	rs72803978	A	Severity	CAV	G	WWOX	531	Peptic ulcer (excl. esophageal)	digestive	503	38326	3	0.0512672	14.1927	2.3308	0.0787304	1.08191	0.187264	0.674175	1	0.999995
chr20.50152518.G.A	rs6020298	A	Severity	CAV	G	PEDS1-UBE2V1	479	Other upper respiratory disease	respiratory	373	6086	1	NA	NA	0	0.0395618	1.04035	0.0940997	0.674175	1	0.999995
chr10.104263031.C.A	rs4925	A	Protective for neurological complications of long COVID	CAV	A	GSTO1	270.32	Paraproteinemia	endocrine/metabolic	258	36573	3	0.0178161	35.7838	3.11448	-0.0476711	0.953447	0.113389	0.674178	1	0.999995
chr6.32623820.T.C	rs9271609	T	Severity	CAV	C	HLA-DQA1	381	Otitis media and Eustachian tube disorders	sense organs	389	36151	3	0.0152241	40.241	3.34677	0.0344444	1.03504	0.0819296	0.674183	1	0.999995
chr7.117559590.ATCT.A	rs113993960	A	Severity	CAV	A	CFTR	626.11	Absent or infrequent menstruation	genitourinary	579	31277	3	0	0	4.8336e-05	-0.307905	0.734985	0.732387	0.674184	1	0.999995
chr11.320836.C.T	rs34481144	T	Severity	CAV	T	IFITM3	560.4	Other intestinal obstruction	digestive	115	27141	3	0	0	0.612387	0.0637321	1.06581	0.151594	0.674184	1	0.999995
chrX.15600835.T.C	rs4646116	C	Risk factor	FCP + IP	C	ACE2	411.4	Coronary atherosclerosis	circulatory system	4111	33172	3	0.351689	39.1827	3.28854	0.110912	1.1173	0.263822	0.67419	1	0.999995
chr21.41509390.C.G	rs12626358	G	Possible functional consequences	FCP + IP	G	TMPRSS2	737.3	Kyphoscoliosis and scoliosis	musculoskeletal	266	35398	3	0	0	0.839425	0.0460235	1.0471	0.109475	0.674192	1	0.999995
chr6.41534945.A.C	rs1886814	C	Severity	CAV-FE	C	FOXP4-AS1	636	Early or threatened labor; hemorrhage in early pregnancy	pregnancy complications	155	38305	3	0	0	0.488412	0.0838508	1.08747	0.199457	0.674196	1	0.999995
chr12.57108399.C.T	rs324011	T	Risk factor; Severity	CAV	T	STAT6	740.11	Osteoarthrosis, localized, primary	musculoskeletal	3617	30847	3	0	0	0.762605	0.0127977	1.01288	0.0304424	0.6742	1	0.999995
chr6.12216733.A.G	rs10755709	A	Severity	CAV	G	-	288.2	Elevated white blood cell count	hematopoietic	429	33090	3	0	0	0.56796	0.0309582	1.03144	0.0736424	0.674204	1	0.999995
chr4.67964168.T.A	rs720009	A	Possible functional consequences	FCP + IP	A	TMPRSS11A	292.1	Aphasia/speech disturbance	mental disorders	167	34878	3	0.0781794	3.87495	2.08062	-0.0885596	0.915249	0.210666	0.674208	1	0.999995
chrX.15600857.A.G	rs73635825	G	Risk factor*Conflicting; Protective*Conflicting	FCP + IP	G	ACE2	250.42	Other abnormal glucose	endocrine/metabolic	1415	16364	2	0	0	0.00359345	0.44968	1.56781	1.06971	0.67421	1	0.999995
chr1.173115604.T.G	rs17300100	G	Severity	CAV	G	-	642	Hypertension complicating pregnancy, childbirth, and the puerperium	pregnancy complications	161	38375	3	0	0	1.37996	0.111009	1.1174	0.264076	0.674217	1	0.999995
chr13.22495675.AG.A	rs10714879	A	Severity	CAV	AG	-	474	Acute and chronic tonsillitis	respiratory	109	20088	2	0	0	0.0141983	-0.0655957	0.936509	0.156044	0.674217	1	0.999995
chr1.169597075.C.T	rs6127	T	Severity in males	CAV	C	SELP	722.9	Other and unspecified disc disorder	musculoskeletal	150	33348	3	0.0319877	30.0171	2.85784	0.0557449	1.05733	0.132611	0.674219	1	0.999995
chr7.128954129.T.C	rs10488631	TCTA haplotype	Severity in European-Americans	CAV	C	IRF5	369.5	Conjunctivitis, infectious	sense organs	221	8075	1	NA	NA	0	-0.154309	0.857007	0.367107	0.674237	1	0.999995
chr9.30504351.C.T	rs17775810	TT genotype	Protective	CAV	T	LINC01242	465.2	Acute pharyngitis	respiratory	1254	28074	3	0	0	1.07289	-0.0258512	0.97448	0.0615021	0.674244	1	0.999995
chr16.57636629.G.A	rs7499679	A	Severity	CAV	A	ADGRG1	110.2	Dermatomycoses	infectious diseases	287	30903	3	0.0100215	13.8078	2.3204	0.0394869	1.04028	0.0939441	0.674249	1	0.999995
chr1.155197995.A.G	rs41264915	A	Severity	CAV-FE	G	THBS3	601.1	Prostatitis	genitourinary	161	35340	3	0	0	0.285838	0.0686516	1.07106	0.163333	0.674254	1	0.999995
chr4.111691870.C.T	rs112641600	C	Severity	CAV	T	-	656	Other perinatal conditions of fetus or newborn	pregnancy complications	221	38389	3	0	0	1.04428	-0.0882833	0.915501	0.210041	0.674256	1	0.999995
chr4.68840276.G.A	rs115162070	G	Severity	CAV	A	-	395.6	Heart valve replaced	circulatory system	396	34597	3	0	0	0.977103	0.0702449	1.07277	0.16713	0.674266	1	0.999995
chr8.73355963.T.C	rs2010843	C	Severity	CAV	T	RDH10-AS1	350	Abnormal movement	neurological	754	11763	1	NA	NA	0	-0.0230601	0.977204	0.0548664	0.67427	1	0.999995
chr10.52340585.A.T	rs1441121	T	Severity	CAV	A	-	619.1	Noninflammatory disorders of ovary, fallopian tube, and broad ligament	genitourinary	109	33196	3	0.0142306	0	1.88432	0.0666904	1.06896	0.158675	0.67427	1	0.999995
chr2.45584979.T.C	-	HLA-A*02:02	Protective	IP	C	HLA-A	715	Other inflammatory spondylopathies	musculoskeletal	302	27160	2	0	0	0.230386	0.0374264	1.03814	0.0890485	0.674272	1	0.999995
chr20.23046984.T.C	rs1042580	C	Severity	CAV	C	THBD	276.5	Hypovolemia	endocrine/metabolic	112	20112	2	0	0	0.0437954	-0.062722	0.939205	0.149234	0.674272	1	0.999995
chr22.22210343.A.T	rs5757427	T	Severity	CAV	A	IGLV10-54	433.31	Transient cerebral ischemia	circulatory system	500	23226	3	0	0	0.414349	0.0309565	1.03144	0.0736552	0.674274	1	0.999995
chr1.12192898.T.G	rs1061622	T	Severity	CAV-FE	G	TNFRSF1B	731	Osteitis deformans and osteopathies associated with other disorders classified elsewhere	musculoskeletal	644	32139	3	0	0	1.87676	0.0311973	1.03169	0.0742286	0.674276	1	0.999995
chr12.47879112.A.G	rs2228570	AG genotype	Severity	CAV	A	VDR	070.3	Viral hepatitis C	infectious diseases	2624	24424	3	0	0	0.129715	0.0142123	1.01431	0.0338175	0.674292	1	0.999995
chr19.39248147.C.T	rs12979860	C	Severity (C allele)*Conflicting; Risk factor (T allele)*Conflicting	CAV	T	IFNL4	136	Other infectious and parasitic diseases	infectious diseases	369	28301	2	0.0241481	62.9314	2.6977	0.0324103	1.03294	0.0771198	0.674297	1	0.999995
chr1.3081749.G.A	rs12745140	A	Severity	CAV	A	PRDM16	229	Benign neoplasm of unspecified sites	neoplasms	266	38106	3	0.166112	50.2169	4.01743	-0.0909047	0.913105	0.216308	0.674298	1	0.999995
chr17.8109899.C.T	rs151256885	T	Severity	CAV	T	ALOXE3	573.7	Abnormal results of function study of liver	digestive	770	32602	3	0	0	0.779294	-0.0811146	0.922088	0.193013	0.6743	1	0.999995
chr4.67910402.G.A	rs4860265	G	Possible functional consequences	FCP + IP	G	TMPRSS11A	687.2	NA	NA	299	37296	3	3.09674e-06	0	1.76267	0.0358586	1.03651	0.0853264	0.674301	1	0.999995
chr2.112913801.G.T	rs3811046	T	Risk factor	CAV	G	IL37	368.9	Subjective visual disturbances	sense organs	187	26980	2	0	0	0.0538243	-0.0493278	0.951869	0.117378	0.674305	1	0.999995
chr2.45584979.T.C	-	HLA-A*02:02	Protective	IP	C	HLA-A	278.1	Obesity	endocrine/metabolic	4774	20248	2	0.00107305	38.1426	1.61662	-0.0108335	0.989225	0.025779	0.674307	1	0.999995
chr4.153687301.A.G	rs1898830	G	Severity; Risk factor	CAV	G	TLR2	079	Viral infection	infectious diseases	815	27807	3	0.00582439	27.8197	2.77084	0.0247541	1.02506	0.0589055	0.674315	1	0.999995
chr20.50152518.G.A	rs6020298	A	Severity	CAV	G	PEDS1-UBE2V1	250.2	Type 2 diabetes	endocrine/metabolic	2530	5767	1	NA	NA	0	-0.0190817	0.981099	0.0454103	0.674334	1	0.999995
chr14.76832814.C.CT	rs34279101	CT	Severity	CAV	CT	LRRC74A	741.2	Stiffness of joint	musculoskeletal	1252	35315	3	0	0	1.46668	0.0227645	1.02303	0.0541745	0.674335	1	0.999995
chr22.24011037.T.C	rs11090305	C	Severity	CAV	C	-	507	Pleurisy; pleural effusion	respiratory	280	34544	3	0.0259504	44.6153	3.6111	-0.0419806	0.958888	0.0999054	0.674337	1	0.999995
chr1.12207235.C.T	rs3397	T	Severity	CAV-FE	T	TNFRSF1B	241.1	Nontoxic uninodular goiter	endocrine/metabolic	343	6704	1	NA	NA	0	-0.0440433	0.956913	0.104816	0.674343	1	0.999995
chr13.41746691.T.A	rs10507497	A	Severity	CAV-FE	A	VWA8	733.4	Aseptic necrosis of bone	musculoskeletal	168	32042	3	0	0	0.0933671	0.0543734	1.05588	0.129401	0.674344	1	0.999995
chr2.136948486.A.G	rs7605851	G	Severity	CAV-FE	G	THSD7B	174.1	Breast cancer [female]	neoplasms	1184	35757	3	0.00440983	15.1484	2.35706	0.0308371	1.03132	0.0733888	0.674347	1	0.999995
chr4.67964168.T.A	rs720009	A	Possible functional consequences	FCP + IP	A	TMPRSS11A	804	Fracture of hand or wrist	injuries & poisonings	108	34979	3	0	0	0.0727325	0.112867	1.11948	0.268618	0.674357	1	0.999995
chr10.76490426.T.C	rs114026383	C	Risk factor for European population	CAV	C	LRMDA	613	Other nonmalignant breast conditions	genitourinary	678	37355	3	0	0	0.0082104	0.0836063	1.0872	0.19898	0.674358	1	0.999995
chr11.26675470.T.G	rs10835056	G	Severity	CAV	T	SLC5A12	783	Fever of unknown origin	symptoms	639	36777	3	0	0	0.85591	-0.0250418	0.975269	0.0595997	0.674364	1	0.999995
chr1.12192898.T.G	rs1061622	T	Severity	CAV-FE	G	TNFRSF1B	480.1	Bacterial pneumonia	respiratory	220	34219	3	0.0336381	41.7153	3.43143	-0.0530375	0.948344	0.126232	0.674369	1	0.999995
chr18.69541156.T.C	rs12958013	T	Severity	CAV	C	DOK6	272.9	Unspecified disorder of lipoid metabolism	endocrine/metabolic	452	22282	3	0.205345	69.3471	6.52466	-0.054044	0.94739	0.128628	0.674371	1	0.999995
chr15.90879313.T.C	rs8039305	C	Risk factor	CAV-FE	C	FURIN	317.1	Alcoholism	mental disorders	492	23987	2	0.00917471	44.1351	1.79003	0.0291121	1.02954	0.0692886	0.674371	1	0.999995
chr17.45422978.G.C	rs1230082	G	Severity	CAV	G	ARHGAP27	427.21	Atrial fibrillation	circulatory system	1245	22339	2	0	0	0.0783483	0.0196182	1.01981	0.0466928	0.674373	1	0.999995
chr5.123497022.T.C	rs62377777	T	Severity	CAV	C	-	696	Psoriasis and related disorders	dermatologic	693	31347	3	0	0	0.602108	-0.0274807	0.972893	0.0654086	0.674384	1	0.999995
chr14.74952741.A.G	rs2268616	G	Risk factor	CAV	G	PGF	573.2	Liver replaced by transplant	digestive	208	32308	3	0	0	0.12707	-0.0900699	0.913867	0.214383	0.674387	1	0.999995
chr13.23084699.A.G	rs1984162	G	Severity	CAV	G	-	594.1	Calculus of kidney	genitourinary	1214	37106	3	0.00987119	53.3368	4.28603	-0.0209653	0.979253	0.0499018	0.674389	1	0.999995
chr21.41660268.A.T	rs2252109	A	Severity	CAV	A	-	535.1	Acute gastritis	digestive	137	21386	2	0.187674	73.9112	3.83306	-0.0536312	0.947782	0.127654	0.674391	1	0.999995
chr14.102356233.A.G	rs11160678	G	Severity	CAV	G	CINP	686	Other local infections of skin and subcutaneous tissue	dermatologic	299	33297	3	0.0471492	64.0221	5.55896	-0.0384054	0.962323	0.0914133	0.674391	1	0.999995
chr6.105878879.T.A	rs9386484	T	Severity	CAV	A	-	430	Intracranial hemorrhage	circulatory system	183	29823	3	0	0	0.914669	0.0474225	1.04856	0.112878	0.674396	1	0.999995
chr4.106022043.T.C	rs11729561	T	Severity	CAV	C	-	251.1	Hypoglycemia	endocrine/metabolic	331	24283	3	0	0	0.717684	-0.0733446	0.929281	0.17458	0.674398	1	0.999995
chr17.63488670.G.A	rs4343	G	Severity; Risk factor	CAV	G	ACE	440	Atherosclerosis	circulatory system	493	21489	2	0.0651635	82.5421	5.72806	0.0302909	1.03075	0.0721009	0.6744	1	0.999995
chr4.71742666.T.G	rs2282679	G	Severity	CAV	G	GC	722.8	Postlaminectomy syndrome	musculoskeletal	172	33362	3	0.129215	67.173	6.09255	0.05996	1.06179	0.142722	0.6744	1	0.999995
chr8.124324323.T.C	rs72711165	C	Severity	CAV-FE	C	TMEM65	189.11	Malignant neoplasm of kidney, except pelvis	neoplasms	152	38953	3	0	0	0.00477097	0.176721	1.1933	0.420652	0.674403	1	0.999995
chr21.41660268.A.T	rs2252109	A	Severity	CAV	T	-	418	Nonspecific chest pain	circulatory system	724	10469	1	NA	NA	0	-0.0231365	0.977129	0.0550723	0.674404	1	0.999995
chr10.52340585.A.T	rs1441121	T	Severity	CAV	A	-	136	Other infectious and parasitic diseases	infectious diseases	487	35820	3	6.83905e-07	0	1.64783	0.0313687	1.03187	0.0746676	0.674405	1	0.999995
chr2.36677870.C.A	rs6714112	C	Severity	CAV	A	-	626.1	Irregular menstrual cycle/bleeding	genitourinary	1964	31129	3	0	0	0.665326	-0.0227152	0.977541	0.0540696	0.674405	1	0.999995
chr17.45714244.T.C	rs113661667	C	Risk factor	CAV-FE	C	LINC02210-CRHR1	362.23	Cystoid macular degeneration of retina	sense organs	112	33592	3	0	0	0.331604	0.084979	1.08869	0.20228	0.674408	1	0.999995
chr4.143996657.T.C	rs6840234	C	Protective	FCP + IP	T	GYPB	286	Coagulation defects	hematopoietic	477	27821	3	0	0	0.482324	0.0284244	1.02883	0.0676608	0.674412	1	0.999995
chr6.31575324.G.A	rs361525	G	Severity	CAV-FE	A	TNF	257	Testicular dysfunction	endocrine/metabolic	578	35151	3	0	0	0.876673	-0.059308	0.942416	0.141176	0.674412	1	0.999995
chr14.76832814.C.CT	rs34279101	CT	Severity	CAV	CT	LRRC74A	250.25	Diabetes type 2 with peripheral circulatory disorders	endocrine/metabolic	1114	26613	3	0	0	0.648071	0.0257165	1.02605	0.0612151	0.674412	1	0.999995
chr7.117642566.G.A	rs77010898	A	Severity	CAV	A	CFTR	960.2	Allergy/adverse effect of penicillin	injuries & poisonings	149	27999	2	0	0	0.000209916	0.429788	1.53693	1.02308	0.674419	1	0.999995
chr4.25613313.G.A	-	HLA-A*02:02	Protective	IP	A	HLA-A	634.1	Missed abortion/Hydatidiform mole	pregnancy complications	121	38413	3	0	0	0.939563	-0.0750317	0.927714	0.178612	0.674425	1	0.999995
chr21.41464802.A.G	rs462574	A	Possible functional consequences	FCP + IP	A	TMPRSS2	301.2	Antisocial/borderline personality disorder	mental disorders	167	24171	3	0.240579	59.5724	4.94712	-0.0736169	0.929028	0.175245	0.674427	1	0.999995
chr14.72467521.C.T	rs12587980	T	Severity	CAV	T	RGS6	433.2	Occlusion of cerebral arteries	circulatory system	1137	35733	3	0	0	0.415406	-0.0193204	0.980865	0.0459954	0.674449	1	0.999995
chr12.8058591.T.C	rs7842	C	Risk factor; Severity	CAV	C	C3AR1	452.2	Deep vein thrombosis [DVT]	circulatory system	770	31961	3	0.0209089	67.432	6.14099	0.0234696	1.02375	0.0558735	0.67445	1	0.999995
chr17.45422978.G.C	rs1230082	G	Severity	CAV	G	ARHGAP27	367.2	Astigmatism	sense organs	157	26283	2	0	0	0.0419906	-0.050046	0.951186	0.119144	0.674451	1	0.999995
chr6.147217556.A.G	rs116898161	G	Severity	CAV	G	STXBP5	250.23	Type 2 diabetes with ophthalmic manifestations	endocrine/metabolic	681	26947	3	0	0	1.2908	-0.117434	0.889199	0.279586	0.674464	1	0.999995
chr19.39248147.C.T	rs12979860	C	Severity (C allele)*Conflicting; Risk factor (T allele)*Conflicting	CAV	C	IFNL4	070.2	Viral hepatitis B	infectious diseases	199	6177	1	NA	NA	0	0.0449918	1.04602	0.107116	0.674464	1	0.999995
chr6.31572536.A.G	rs909253	G	Risk factor	CAV	G	TNF	255	Disorders of adrenal glands	endocrine/metabolic	174	11984	1	NA	NA	0	0.0534302	1.05488	0.127206	0.674465	1	0.999995
chr9.87725456.A.T	rs56952354	A;T	Possible functional consequences	FCP + IP	T	CTSL	938	Dermatitis due to solar radiation	dermatologic	119	23494	2	0	0	0.000249232	-0.302347	0.739082	0.719827	0.674466	1	0.999995
chr13.102695866.A.G	rs599976	G	Severity	CAV-FE	G	METTL21C	766	Neuralgia, neuritis, and radiculitis NOS	symptoms	755	32005	3	0.0390595	66.0616	5.89303	0.0328228	1.03337	0.0781448	0.674467	1	0.999995
chr17.9267091.C.T	rs34761447	C	Severity	CAV	T	STX8	153	Colorectal cancer	neoplasms	906	34194	3	0.0239857	43.96	3.56888	-0.046033	0.95501	0.109596	0.674467	1	0.999995
chr2.6013310.G.A	rs73910904	A	Risk factor	CAV	A	-	578.8	Hemorrhage of rectum and anus	digestive	1056	34262	3	0	0	0.722592	-0.0668877	0.9353	0.159248	0.674469	1	0.999995
chr11.611919.C.G	rs702966	C	Severity in African-Americans	CAV	C	PHRF1	733	Other disorders of bone and cartilage	musculoskeletal	380	7693	1	NA	NA	0	-0.0336831	0.966878	0.0801942	0.674472	1	0.999995
chr1.12192898.T.G	rs1061622	T	Severity	CAV-FE	G	TNFRSF1B	255.21	Glucocorticoid deficiency	endocrine/metabolic	218	35099	3	0.0118499	13.8989	2.32285	-0.0515758	0.949732	0.122797	0.674479	1	0.999995
chr19.50259161.A.G	rs1651553	G	Severity	CAV	A	MYH14	1009	NA	NA	124	37903	3	5.35879e-06	0	1.68921	0.0597789	1.0616	0.142329	0.674482	1	0.999995
chr5.132485305.G.A	rs17622656	A	Risk factor	FCP + IP	A	IRF1	701	Other hypertrophic and atrophic conditions of skin	dermatologic	913	35812	3	4.19874e-07	17.1868	2.41507	-0.0248588	0.975448	0.0591871	0.674483	1	0.999995
chr9.78543197.A.G	rs7027911	A	Severity	CAV	G	-	783	Fever of unknown origin	symptoms	481	24266	2	0	0	0.884495	-0.031062	0.969415	0.073957	0.674485	1	0.999995
chrX.15564667.C.T	rs2074192	T	Severity (T allele); Severity for males > 50 y.o (T allele); Protective (C allele); Protective (CT genotype)	CAV	T	ACE2	938	Dermatitis due to solar radiation	dermatologic	118	23336	2	0	0	0.150504	0.0628769	1.0649	0.149708	0.674487	1	0.999995
chr10.52771482.G.A	rs5030737	A	Potential functional effect on protein	FCP + IP	A	MBL2	476	Allergic rhinitis	respiratory	4309	26694	3	0	0	0.681425	-0.0268188	0.973538	0.0638557	0.674493	1	0.999995
chr16.78590128.A.G	rs72803978	A	Severity	CAV	G	WWOX	627.1	Postmenopausal bleeding	genitourinary	560	31272	3	0	0	0.780115	0.0742438	1.07707	0.176778	0.674497	1	0.999995
chr14.94566450.G.A	rs2093266	A	Risk factor for acute kidney injury	CAV	A	SERPINA4	733.4	Aseptic necrosis of bone	musculoskeletal	170	32057	3	2.47467e-07	0	1.96699	0.0591519	1.06094	0.140851	0.674513	1	0.999995
chr3.101705614.T.C	rs11919389	C	Risk factor	CAV	C	PDCL3P4	427.7	Tachycardia NOS	circulatory system	639	29550	3	0.0209332	61.7377	5.22708	-0.0267474	0.973607	0.0636902	0.674514	1	0.999995
chr1.87162490.C.T	rs10873821	C	Severity	CAV	C	LINC01140	153	Colorectal cancer	neoplasms	274	8177	1	NA	NA	0	0.0378293	1.03855	0.0900795	0.674518	1	0.999995
chr11.126292948.C.T	rs8177374	T	Protective	CAV	T	TIRAP	702.2	Seborrheic keratosis	dermatologic	674	37165	3	0	0	0.656265	0.0361479	1.03681	0.0860772	0.674523	1	0.999995
chr2.195519781.A.G	rs74417002	G	Severity	CAV	G	-	401	Hypertension	circulatory system	15563	21971	3	0	0	0.168922	-0.0192183	0.980965	0.0457638	0.674525	1	0.999995
chr7.22548762.C.T	rs13227460	T	Severity	CAV	T	STEAP1B	291.4	Specific nonpsychotic mental disorders due to brain damage	mental disorders	200	34259	3	0.0938017	61.4671	5.19037	0.0571063	1.05877	0.135989	0.674535	1	0.999995
chr4.153687301.A.G	rs1898830	G	Severity; Risk factor	CAV	G	TLR2	496.1	Emphysema	respiratory	691	29457	3	0	0	1.3457	0.0274289	1.02781	0.0653188	0.674541	1	0.999995
chr6.158608455.C.T	rs117665206	T	Severity	CAV	T	TMEM181	619	Noninflammatory female genital disorders	genitourinary	2058	34574	3	0	0	0.220828	-0.111259	0.894707	0.264955	0.674546	1	0.999995
chr15.34253720.A.G	rs2705343	G	Severity	CAV-FE	G	SLC12A6	250.42	Other abnormal glucose	endocrine/metabolic	2087	26336	3	0.00529406	45.2319	3.65176	0.0188118	1.01899	0.0448005	0.674557	1	0.999995
chr2.45584979.T.C	-	HLA-A*02:02	Protective	IP	C	HLA-A	721.1	Spondylosis without myelopathy	musculoskeletal	1565	25179	2	0.0076465	68.9139	3.21687	0.0169087	1.01705	0.0402683	0.674558	1	0.999995
chr5.1211624.A.G	rs76067074	G	Severity	CAV-FE	G	SLC6A19	110.1	Dermatophytosis	infectious diseases	2682	30736	3	0.0144651	34.2522	3.04193	0.0326907	1.03323	0.0778538	0.674559	1	0.999995
chr14.74952741.A.G	rs2268616	G	Risk factor	CAV	G	PGF	613.5	Mastodynia	genitourinary	443	36682	3	0	0	0.228911	-0.0665825	0.935586	0.158571	0.674565	1	0.999995
chr21.41507982.C.A	rs75603675	A	Protective*Conflicting; Risk factor*Conflicting; Severity*Conflicting	CAV	A	TMPRSS2	512	Other symptoms of respiratory system	respiratory	9670	22214	3	0.00399032	76.945	8.6749	-0.00807058	0.991962	0.019221	0.674571	1	0.999995
chr4.67964168.T.A	rs720009	A	Possible functional consequences	FCP + IP	A	TMPRSS11A	227.1	Benign neoplasm of adrenal gland	neoplasms	106	38021	3	0	0	0.41911	-0.12009	0.88684	0.28601	0.674572	1	0.999995
chr8.124324323.T.C	rs72711165	C	Severity	CAV-FE	C	TMEM65	433.8	Late effects of cerebrovascular disease	circulatory system	199	35909	3	0	0	0.307917	0.137491	1.14739	0.327457	0.674577	1	0.999995
chr7.22728630.G.T	rs2066992	T	Protective	CAV-FE	T	IL6	473	Diseases of the larynx and vocal cords	respiratory	911	26645	3	0	0	0.386187	-0.034114	0.966461	0.0812487	0.67458	1	0.999995
chrX.15602217.T.C	rs190509934	C	Protective	CAV	C	ACE2	560	Intestinal obstruction without mention of hernia	digestive	337	28391	3	0	0	0.00131388	0.250654	1.28487	0.596988	0.674585	1	0.999995
chr1.156125675.T.C	rs581342	C	Severity	CAV	C	LMNA	208	Benign neoplasm of colon	neoplasms	1028	26777	2	0	0	0.65841	-0.027968	0.97242	0.0666126	0.674587	1	0.999995
chr17.35880776.C.T	rs2107538	T	Risk factor; Severity	FCP	T	CCL5	038	Septicemia	infectious diseases	360	35920	3	0	0	0.103622	0.0351237	1.03575	0.0836558	0.674588	1	0.999995
chr6.105878879.T.A	rs9386484	T	Severity	CAV	A	-	185	Cancer of prostate	neoplasms	517	29523	3	0	0	1.34709	-0.0319252	0.968579	0.0760383	0.67459	1	0.999995
chr17.15965007.C.T	rs8081547	T	Risk factor	FCP + IP	T	ADORA2B	564.9	Personal history of diseases of digestive system	digestive	279	26970	3	0	0	0.205213	0.0469653	1.04809	0.111861	0.674591	1	0.999995
chr14.35401887.C.T	rs696	CC genotype	Severity	CAV	C	NFKBIA	136	Other infectious and parasitic diseases	infectious diseases	133	8865	1	NA	NA	0	-0.0545609	0.946901	0.129957	0.674603	1	0.999995
chr3.141689849.A.G	rs6440031	G	Severity	CAV	A	LINC02618	427.22	Atrial flutter	circulatory system	304	26253	3	0	0	0.460089	-0.0710886	0.931379	0.169325	0.674606	1	0.999995
chr14.94566450.G.A	rs2093266	A	Risk factor for acute kidney injury	CAV	A	SERPINA4	366	Cataract	sense organs	2817	34316	3	0.012582	70.2611	6.72521	-0.0171409	0.983005	0.0408285	0.674612	1	0.999995
chr6.31575254.G.A	rs1800629	A	Risk factor*Conflicting; Severity*Conflicting; Protective*Conflicting	CAV-FE	A	TNF	427.5	Arrhythmia (cardiac) NOS	circulatory system	146	29643	3	0.0728338	35.3673	3.09441	0.0832501	1.08681	0.198297	0.674613	1	0.999995
chr17.27263807.T.C	rs60811869	C	Severity	CAV	C	-	610.1	Cystic mastopathy	genitourinary	326	33352	3	0	0	1.1001	-0.109961	0.895869	0.261921	0.674614	1	0.999995
chr21.41660268.A.T	rs2252109	A	Severity	CAV	A	-	270.3	Disorders of plasma protein metabolism	endocrine/metabolic	238	21943	2	0	0	0.0170835	-0.0421877	0.95869	0.10049	0.674618	1	0.999995
chr8.124324323.T.C	rs72711165	C	Severity	CAV-FE	C	TMEM65	481	Influenza	respiratory	158	34239	3	0	0	0.354391	-0.24649	0.781539	0.587157	0.674629	1	0.999995
chr14.94566450.G.A	rs2093266	A	Risk factor for acute kidney injury	CAV	A	SERPINA4	612.2	Hypertrophy of breast (Gynecomastia)	genitourinary	279	33330	3	0	0	1.17254	-0.049068	0.952116	0.116884	0.67463	1	0.999995
chr5.124614711.G.T	rs4240376	G	Severity	CAV	T	-	253.1	Pituitary hyperfunction	endocrine/metabolic	122	35127	3	0.0478173	41.5549	3.42201	-0.0701436	0.93226	0.167089	0.674632	1	0.999995
chr12.8058591.T.C	rs7842	C	Risk factor; Severity	CAV	C	C3AR1	472	Chronic pharyngitis and nasopharyngitis	respiratory	1377	26661	3	0	0	0.584843	-0.0177962	0.982361	0.0423928	0.674637	1	0.999995
chr22.24011037.T.C	rs11090305	C	Severity	CAV	C	-	241	Nontoxic nodular goiter	endocrine/metabolic	2016	29271	3	3.12798e-06	0	1.79967	-0.0162937	0.983838	0.0388145	0.674642	1	0.999995
chr17.45422978.G.C	rs1230082	G	Severity	CAV	C	ARHGAP27	327.3	Sleep apnea	neurological	814	7145	1	NA	NA	0	-0.0223613	0.977887	0.0532683	0.674642	1	0.999995
chr8.38996464.C.A	rs7840270	C	Severity	CAV-FE	A	ADAM9	272.1	Hyperlipidemia	endocrine/metabolic	13075	22429	3	0	0	0.0776803	0.00797844	1.00801	0.0190062	0.674645	1	0.999995
chr10.52340585.A.T	rs1441121	T	Severity	CAV	A	-	292.4	Altered mental status	mental disorders	302	33738	3	0.0250852	42.5396	3.48066	-0.0415109	0.959339	0.0988872	0.674646	1	0.999995
chr2.195499753.A.C	rs73060484	C	Severity	CAV	C	-	622	Polyp of female genital organs	genitourinary	302	37738	3	0.0241922	24.0851	2.63453	0.0526173	1.05403	0.125345	0.674647	1	0.999995
chr13.102695866.A.G	rs599976	G	Severity	CAV-FE	G	METTL21C	153.3	Malignant neoplasm of rectum, rectosigmoid junction, and anus	neoplasms	726	34545	3	0.0214317	52.664	4.22511	0.0335986	1.03417	0.0800396	0.67465	1	0.999995
chr1.90742957.A.C	rs2166172	C	Severity	CAV-FE	C	-	394	Rheumatic disease of the heart valves	circulatory system	511	34671	3	0.00259654	7.6418	2.16548	-0.0300695	0.970378	0.0716345	0.674658	1	0.999995
chr11.71456403.G.T	rs12785878	G	Severity	CAV	T	NADSYN1	415.2	Chronic pulmonary heart disease	circulatory system	163	24834	2	0.0362997	52.424	2.1019	-0.0538572	0.947567	0.128304	0.674659	1	0.999995
chr3.1052111.C.G	rs1504061	G	Severity	CAV	G	-	575.8	Other disorders of biliary tract	digestive	112	37050	3	0	0	0.545559	-0.124757	0.882711	0.297213	0.674663	1	0.999995
chr2.36677870.C.A	rs6714112	C	Severity	CAV	A	-	614	Inflammatory diseases of female pelvic organs	genitourinary	934	36228	3	3.85981e-06	26.4	2.71739	0.0296762	1.03012	0.0706986	0.674664	1	0.999995
chr12.132489230.GC.G	rs56106917	G	Severity	CAV	G	FBRSL1	282	Hereditary hemolytic anemias	hematopoietic	312	29224	3	0	0	0.351696	-0.037986	0.962726	0.0904956	0.674665	1	0.999995
chr9.30504351.C.T	rs17775810	TT genotype	Protective	CAV	T	LINC01242	695.7	Prurigo and Lichen	dermatologic	300	31981	3	0.00743624	2.37311	2.04862	-0.0601546	0.941619	0.143309	0.674665	1	0.999995
chr4.71762286.C.T	rs113574864	T	Severity	CAV	T	GC	420.3	Endocarditis	circulatory system	131	37515	3	0	0	0.042891	0.0855431	1.08931	0.2038	0.674676	1	0.999995
chr21.41470664.C.T	rs61735794	T	Risk factor	CAV	T	TMPRSS2	741	Symptoms and disorders of the joints	musculoskeletal	1796	35749	3	0	0	0.132721	-0.0637884	0.938204	0.151982	0.674697	1	0.999995
chr1.156125675.T.C	rs581342	C	Severity	CAV	T	LMNA	571.51	Cirrhosis of liver without mention of alcohol	digestive	285	7971	1	NA	NA	0	-0.0382401	0.962482	0.0911116	0.6747	1	0.999995
chr17.27263807.T.C	rs60811869	C	Severity	CAV	C	-	514	Abnormal findings examination of lungs	respiratory	956	36189	3	0	0	0.501162	-0.0559121	0.945622	0.133217	0.6747	1	0.999995
chr21.41507982.C.A	rs75603675	A	Protective*Conflicting; Risk factor*Conflicting; Severity*Conflicting	CAV	A	TMPRSS2	481	Influenza	respiratory	156	33016	3	0	0	0.474973	-0.0509559	0.950321	0.121412	0.674708	1	0.999995
chrX.12885540.A.T	rs179008	T	Severity; Risk factor	CAV	T	TLR7	371.2	Conjunctivitis, noninfectious	sense organs	111	32651	3	0	0	0.374297	-0.0835543	0.919841	0.199089	0.674717	1	0.999995
chr5.157106730.T.C	rs35960726	C	Severity	CAV	C	HAVCR2	586.4	Stricture/obstruction of ureter	genitourinary	619	32090	3	0	0	0.00233336	0.312657	1.36705	0.74499	0.674719	1	0.999995
chr4.69615987.C.T	rs7688383	T	Loss of smell and taste	CAV	T	UGT2A1	440	Atherosclerosis	circulatory system	595	32557	3	0	0	0.163572	-0.0267617	0.973593	0.0637698	0.674733	1	0.999995
chr7.22728408.A.G	rs2069837	G	Severity	CAV-FE	G	IL6	830	Dislocation	injuries & poisonings	236	38113	3	5.74192e-07	1.65738	2.03371	0.0625842	1.06458	0.149133	0.674739	1	0.999995
chr1.155175305.G.A	rs7528026	A	Severity	CAV	A	TRIM46	740.9	Osteoarthrosis NOS	musculoskeletal	2871	31074	3	0	0	0.0365203	0.0481003	1.04928	0.114621	0.674744	1	0.999995
chr22.24011037.T.C	rs11090305	C	Severity	CAV	C	-	280.1	Iron deficiency anemias, unspecified or not due to blood loss	hematopoietic	2156	27457	3	0	0	0.703325	0.0154277	1.01555	0.0367641	0.674748	1	0.999995
chr5.1211624.A.G	rs76067074	G	Severity	CAV-FE	G	SLC6A19	727.6	Rupture of tendon, nontraumatic	musculoskeletal	144	28794	3	0	0	0.895444	-0.14543	0.864651	0.346558	0.674748	1	0.999995
chr12.57108399.C.T	rs324011	T	Risk factor; Severity	CAV	T	STAT6	300.11	Generalized anxiety disorder	mental disorders	1123	24125	3	0	0	1.46767	-0.0205574	0.979652	0.0489884	0.67475	1	0.999995
chr11.784340.C.G	rs7104929	G	Severity	CAV-FE	G	-	271	Disorders of carbohydrate transport and metabolism	endocrine/metabolic	4227	33057	3	0	0	0.537147	0.0113892	1.01145	0.0271405	0.67475	1	0.999995
chr11.14893332.A.G	rs10741657	G	Severity	CAV	A	CYP2R1	750	Digestive congenital anomalies	congenital anomalies	102	38800	3	0	0	0.851727	-0.0663494	0.935804	0.158112	0.674752	1	0.999995
chr19.50259161.A.G	rs1651553	G	Severity	CAV	A	MYH14	735	Acquired foot deformities	musculoskeletal	866	35384	3	0	0	0.316405	0.0227974	1.02306	0.0543267	0.674752	1	0.999995
chr6.30887474.G.A	rs4618569	AG genotype	Severity	CAV	A	DDR1	279	Disorders involving the immune mechanism	endocrine/metabolic	280	36373	3	0	0	1.79241	-0.0415457	0.959306	0.0990048	0.674754	1	0.999995
chr10.22439346.T.C	-	HLA-A*02:02	Protective	IP	C	HLA-A	628	Ovarian cyst	genitourinary	364	31063	3	0.084525	26.3252	2.71463	-0.0845197	0.918954	0.201414	0.674755	1	0.999995
chr3.148742201.A.C	rs5186	C	Severity	CAV	C	AGTR1	389	Hearing loss	sense organs	2022	35016	3	0	0	0.768566	-0.0178529	0.982306	0.0425453	0.674762	1	0.999995
chr17.45422978.G.C	rs1230082	G	Severity	CAV	G	ARHGAP27	284.1	Pancytopenia	hematopoietic	189	22865	2	0.0360812	52.184	2.09135	-0.0458909	0.955146	0.109364	0.674767	1	0.999995
chr20.50152518.G.A	rs6020298	A	Severity	CAV	G	PEDS1-UBE2V1	386.9	Dizziness and giddiness (Light-headedness and vertigo)	sense organs	676	7756	1	NA	NA	0	-0.0304645	0.969995	0.0726022	0.674771	1	0.999995
chr13.19647239.G.A	rs191299359	A	Severity	CAV	A	MPHOSPH8	563	NA	NA	3212	24538	2	0	0	0.373645	0.265209	1.3037	0.632046	0.674775	1	0.999995
chr21.41426103.C.A	rs17000900	A	Severity	CAV-FE	A	MX1	681.7	Cellulitis and abscess of trunk	dermatologic	212	33580	3	0	0	0.614377	0.0560529	1.05765	0.133586	0.674776	1	0.999995
chr2.45584979.T.C	-	HLA-A*02:02	Protective	IP	C	HLA-A	577.3	Cyst and pseudocyst of pancreas	digestive	150	29115	2	0.00279567	7.66836	1.08305	-0.0544068	0.947047	0.129667	0.674786	1	0.999995
chr6.31153649.G.A	rs143334143	A	Severity; Risk factor	CAV-FE	A	CCHCR1	689	Disorder of skin and subcutaneous tissue NOS	dermatologic	645	36944	3	0	0	1.47374	0.041144	1.042	0.0980579	0.674786	1	0.999995
chr3.146517122.G.A	rs343320	A	Severity	CAV-FE	A	PLSCR1	593	Hematuria	genitourinary	1142	31786	3	1.15111e-06	35.9607	3.12308	0.0393523	1.04014	0.0937881	0.674787	1	0.999995
chr2.196087686.G.A	rs2176724	A	Severity	CAV	A	-	574.1	Cholelithiasis	digestive	730	37229	3	0	0	0.844575	0.0292167	1.02965	0.0696326	0.67479	1	0.999995
chr21.41465921.C.T	rs62217525	C	Possible functional consequences	FCP + IP	T	TMPRSS2	599.3	Dysuria	genitourinary	1796	28540	3	1.10404e-06	15.54	2.36799	0.0407787	1.04162	0.0971888	0.674791	1	0.999995
chrX.15602217.T.C	rs190509934	C	Protective	CAV	C	ACE2	572	Ascites (non malignant)	digestive	332	32869	3	0	0	0.163933	0.215446	1.24041	0.513496	0.674802	1	0.999995
chr3.126118894.C.T	rs1868132	T	Severity	CAV	T	ALDH1L1	078	Viral warts & HPV	infectious diseases	802	21788	2	0	0	0.195771	0.0342566	1.03485	0.0816481	0.674804	1	0.999995
chr12.47879112.A.G	rs2228570	AG genotype	Severity	CAV	A	VDR	338.1	Acute pain	neurological	886	25235	3	0	0	0.483569	-0.0230155	0.977247	0.0548564	0.674808	1	0.999995
chr16.78590128.A.G	rs72803978	A	Severity	CAV	G	WWOX	386.9	Dizziness and giddiness (Light-headedness and vertigo)	sense organs	2962	32896	3	0	0	0.599447	-0.0342507	0.966329	0.081637	0.674815	1	0.999995
chr5.96909661.C.T	rs150892504	T	Severity	CAV	T	ERAP2	362.26	Macular puckering of retina	sense organs	325	33672	3	1.33927	11.1617	2.25128	-0.306692	0.735877	0.731007	0.674816	1	0.999995
chr10.52771466.C.T	rs1800451	T	Potential functional effect on protein	FCP + IP	T	MBL2	649.1	Diabetes or abnormal glucose tolerance complicating pregnancy	pregnancy complications	221	38325	3	0	0	0.00742793	0.0683778	1.07077	0.16298	0.674817	1	0.999995
chr22.19963748.G.A	rs4680	A	Risk factor	FCP	A	COMT	285.21	Anemia in chronic kidney disease	hematopoietic	514	29297	3	0.0337855	72.8122	7.35624	-0.0278279	0.972556	0.0663293	0.67482	1	0.999995
chr17.31410594.G.A	rs178840	G	Severity	CAV	A	RAB11FIP4	275	Disorders of mineral metabolism	endocrine/metabolic	280	11276	1	NA	NA	0	-0.0397199	0.961059	0.0946754	0.674823	1	0.999995
chr2.195519781.A.G	rs74417002	G	Severity	CAV	G	-	573.9	Abnormal serum enzyme levels	digestive	1236	32839	3	0	0	0.290332	0.0459449	1.04702	0.109514	0.674826	1	0.999995
chr7.128938247.T.G	rs10488631	TCTA haplotype	Severity in European-Americans	CAV	T	IRF5	394	Rheumatic disease of the heart valves	circulatory system	270	22930	2	0	0	0.636561	0.0371894	1.03789	0.0886446	0.674826	1	0.999995
chr3.149000300.G.T	rs76488148	T	Severity	CAV	T	GYG1	426.2	Atrioventricular [AV] block	circulatory system	276	29296	3	0	0	0.42059	-0.0668662	0.93532	0.159382	0.674826	1	0.999995
chr22.19963748.G.A	rs4680	A	Risk factor	FCP	A	COMT	338.2	Chronic pain	neurological	5943	28798	3	0	0	1.57046	-0.00912805	0.990913	0.021758	0.674832	1	0.999995
chr1.155133406.T.G	rs4971066	G	Risk factor	CAV	G	EFNA1	480.1	Bacterial pneumonia	respiratory	219	33853	3	0.0200831	0	1.87854	-0.0591564	0.942559	0.141009	0.674835	1	0.999995
chr1.90742957.A.C	rs2166172	C	Severity	CAV-FE	C	-	624.9	stress incontinence, female	genitourinary	562	37496	3	0.0566714	79.6583	9.83204	0.0279485	1.02834	0.06662	0.674836	1	0.999995
chr12.106231175.T.A	rs12823094	A	Severity	CAV	A	-	274.11	Gouty arthropathy	endocrine/metabolic	314	35885	3	0.0587169	58.3687	4.80407	0.048453	1.04965	0.115497	0.674839	1	0.999995
chr10.36988942.A.G	rs2091431	G	Severity	CAV	A	-	420.2	Pericarditis	circulatory system	180	37235	3	0.0531657	55.2544	4.46971	0.0499362	1.0512	0.119033	0.67484	1	0.999995
chr13.23084699.A.G	rs1984162	G	Severity	CAV	G	-	415.1	Acute pulmonary heart disease	circulatory system	607	37831	3	0.0476274	73.3284	7.4986	-0.0301725	0.970278	0.0719229	0.674842	1	0.999995
chr2.196087686.G.A	rs2176724	A	Severity	CAV	A	-	569.2	Gastrointestinal complications	digestive	347	35761	3	0	0	0.66645	0.039719	1.04052	0.0946805	0.674847	1	0.999995
chr9.78543197.A.G	rs7027911	A	Severity	CAV	A	-	696	Psoriasis and related disorders	dermatologic	314	10762	1	NA	NA	0	0.0343125	1.03491	0.081793	0.674848	1	0.999995
chr2.216660263.A.C	rs2270360	A	Severity	CAV	C	IGFBP2	401.1	Essential hypertension	circulatory system	14584	19811	3	0	0	0.185992	0.0101487	1.0102	0.0241924	0.674851	1	0.999995
chr22.49281538.G.A	rs62220604	G	Severity	CAV	A	-	362	Other retinal disorders	sense organs	1412	32257	3	0	0	0.305774	0.022948	1.02321	0.0547037	0.674854	1	0.999995
chr3.126118894.C.T	rs1868132	T	Severity	CAV	T	ALDH1L1	586.2	Cyst of kidney, acquired	genitourinary	365	24831	2	0.00319626	8.44017	1.09218	-0.0521938	0.949145	0.124423	0.67486	1	0.999995
chr4.153687301.A.G	rs1898830	G	Severity; Risk factor	CAV	G	TLR2	695	Erythematous conditions	dermatologic	1456	32162	3	0	0	1.20231	0.0185816	1.01876	0.044296	0.67486	1	0.999995
chr10.89010241.T.C	rs982764	T	Severity	CAV-FE	C	FAS	416	Cardiomegaly	circulatory system	249	37683	3	0	0	0.174858	0.0412508	1.04211	0.0983366	0.674861	1	0.999995
chr1.169597075.C.T	rs6127	T	Severity in males	CAV	C	SELP	368.9	Subjective visual disturbances	sense organs	259	35460	3	0	0	0.44415	0.0422046	1.04311	0.100612	0.674866	1	0.999995
chr6.31572536.A.G	rs909253	G	Risk factor	CAV	G	TNF	571.51	Cirrhosis of liver without mention of alcohol	digestive	265	11721	1	NA	NA	0	0.0436511	1.04462	0.104061	0.674868	1	0.999995
chr15.100233816.G.A	rs143434383	A	Risk factor	CAV	A	ADAMTS17	740.1	Osteoarthritis; localized	musculoskeletal	3758	31074	3	0	0	0.968041	0.0803925	1.08371	0.19165	0.674869	1	0.999995
chr9.87726001.C.A	rs41307457	C;A	Possible functional consequences	FCP + IP	A	CTSL	530	Diseases of esophagus	digestive	7496	28160	3	0	0	0.497954	0.014578	1.01468	0.0347531	0.67487	1	0.999995
chr20.23046984.T.C	rs1042580	C	Severity	CAV	C	THBD	681.5	Cellulitis and abscess of leg, except foot	dermatologic	319	20139	2	0	0	0.31532	0.0374375	1.03815	0.0892488	0.67487	1	0.999995
chr15.90879313.T.C	rs8039305	C	Risk factor	CAV-FE	C	FURIN	381	Otitis media and Eustachian tube disorders	sense organs	291	26371	2	0	0	0.0368998	0.0365572	1.03723	0.087151	0.674873	1	0.999995
chr17.45714244.T.C	rs113661667	C	Risk factor	CAV-FE	C	LINC02210-CRHR1	706.2	Sebaceous cyst	dermatologic	457	33062	3	0.0215614	27.761	2.76859	0.0408231	1.04167	0.097321	0.674874	1	0.999995
chr8.97128242.T.C	rs7817272	C	Severity	CAV	C	CPQ	513.3	Hypoventilation	respiratory	108	25452	2	0	0	0.13678	-0.0619002	0.939977	0.147568	0.674874	1	0.999995
chr1.196673103.G.A	rs800292	A	Severity	CAV	A	CFH	263	Other nutritional deficiency	endocrine/metabolic	153	19263	2	0	0	0.0444586	-0.0536164	0.947796	0.127821	0.674877	1	0.999995
chr4.107694523.TG.T	rs70947091	T	Severity	CAV-FE	T	PAPSS1	592.1	Cystitis	genitourinary	684	31637	3	0	0	0.750373	-0.0275468	0.972829	0.0656718	0.674878	1	0.999995
chr14.76832814.C.CT	rs34279101	CT	Severity	CAV	CT	LRRC74A	259	Other endocrine disorders	endocrine/metabolic	180	34698	3	0	0	0.459075	-0.0600441	0.941723	0.143153	0.674894	1	0.999995
chr1.12207235.C.T	rs3397	T	Severity	CAV-FE	T	TNFRSF1B	535	Gastritis and duodenitis	digestive	182	7451	1	NA	NA	0	0.0579214	1.05963	0.138093	0.674896	1	0.999995
chr19.39248147.C.T	rs12979860	C	Severity (C allele)*Conflicting; Risk factor (T allele)*Conflicting	CAV	C	IFNL4	296.1	Bipolar	mental disorders	203	5870	1	NA	NA	0	0.0439416	1.04492	0.104764	0.674898	1	0.999995
chr14.80203237.T.C	rs225014	C	Severity	CAV	C	DIO2	296	Mood disorders	mental disorders	6500	23675	3	0	0	1.46143	-0.0087184	0.991319	0.0207868	0.674909	1	0.999995
chr13.41746691.T.A	rs10507497	A	Severity	CAV-FE	A	VWA8	459	Other disorders of circulatory system	circulatory system	868	36152	3	0	0	0.478951	-0.0250077	0.975302	0.0596252	0.674914	1	0.999995
chr1.20166359.C.T	rs72663004	T	Severity	CAV	T	PLA2G2C	550.5	Ventral hernia	digestive	631	36481	3	0	0	0.326478	0.0546827	1.05621	0.130379	0.674914	1	0.999995
chr17.63488670.G.A	rs4343	G	Severity; Risk factor	CAV	G	ACE	199	Neoplasm of uncertain behavior	neoplasms	220	23089	2	0	0	0.323799	0.0439819	1.04496	0.104866	0.674916	1	0.999995
chr12.6845711.C.T	rs5443	T	protective	CAV	T	CDCA3	704	Diseases of hair and hair follicles	dermatologic	942	26253	2	0	0	0.171869	-0.0205981	0.979613	0.0491127	0.67492	1	0.999995
chr3.27146807.G.A	rs17317135	G	Severity	CAV	A	NEK10	338	Pain	neurological	6352	28142	3	0	0	1.37747	0.0268938	1.02726	0.064124	0.674921	1	0.999995
chr3.126118894.C.T	rs1868132	T	Severity	CAV	T	ALDH1L1	428	Congestive heart failure; nonhypertensive	circulatory system	1491	26011	2	0	0	0.201398	-0.0270706	0.973292	0.0645476	0.674931	1	0.999995
chr10.28606315.C.T	rs12773860	T	Severity	CAV	T	WAC	751.2	Congenital anomalies of urinary system	congenital anomalies	159	38337	3	0.000127638	0	1.31247	0.0934671	1.09797	0.222868	0.674935	1	0.999995
chr21.41507982.C.A	rs75603675	A	Protective*Conflicting; Risk factor*Conflicting; Severity*Conflicting	CAV	A	TMPRSS2	250.7	Diabetic retinopathy	endocrine/metabolic	615	32471	3	0	0	0.280776	0.0258995	1.02624	0.0617571	0.674941	1	0.999995
chr4.67964168.T.A	rs720009	A	Possible functional consequences	FCP + IP	A	TMPRSS11A	426.31	Right bundle branch block	circulatory system	135	29421	3	0	0	1.12517	-0.116906	0.889669	0.278763	0.674943	1	0.999995
chrX.15564142.G.A	rs147311723	A	Severity	CAV	A	ACE2	340.1	Migrain with aura	neurological	352	33586	3	0	0	0.00115541	-0.424011	0.654416	1.01106	0.674944	1	0.999995
chr10.89010241.T.C	rs982764	T	Severity	CAV-FE	C	FAS	1010	NA	NA	21293	11953	3	0.000297579	30.3536	2.87165	0.00767465	1.0077	0.018301	0.674955	1	0.999995
chr6.147217556.A.G	rs116898161	G	Severity	CAV	G	STXBP5	800.1	Fracture of neck of femur	injuries & poisonings	130	35235	3	0	0	0.381337	0.193946	1.21403	0.46249	0.674959	1	0.999995
chr14.35401887.C.T	rs696	CC genotype	Severity	CAV	C	NFKBIA	090	Sexually transmitted infections (not HIV or hepatitis)	infectious diseases	266	8986	1	NA	NA	0	-0.0394674	0.961301	0.0941162	0.674962	1	0.999995
chr2.195994321.C.T	rs191631470	T	Severity	CAV	T	DNAH7	586	Other disorders of the kidney and ureters	genitourinary	1676	32004	3	2.03242e-06	1.28583	2.02605	0.1121	1.11862	0.267321	0.674964	1	0.999995
chr20.50152518.G.A	rs6020298	A	Severity	CAV	G	PEDS1-UBE2V1	614.52	Vaginitis and vulvovaginitis	genitourinary	288	8371	1	NA	NA	0	-0.046477	0.954586	0.110834	0.674968	1	0.999995
chr22.22210343.A.T	rs5757427	T	Severity	CAV	A	IGLV10-54	618.1	Prolapse of vaginal walls	genitourinary	152	25380	3	0	0	1.61384	-0.0538851	0.947541	0.1285	0.674968	1	0.999995
chr10.22439346.T.C	-	HLA-A*02:02	Protective	IP	C	HLA-A	368.9	Subjective visual disturbances	sense organs	258	35095	3	0	0	0.251685	0.0864718	1.09032	0.206211	0.67497	1	0.999995
chr9.78543197.A.G	rs7027911	A	Severity	CAV	A	-	425.1	Primary/intrinsic cardiomyopathies	circulatory system	200	12905	1	NA	NA	0	0.0429087	1.04384	0.102326	0.674972	1	0.999995
chr5.96909661.C.T	rs150892504	T	Severity	CAV	T	ERAP2	480	Pneumonia	respiratory	1309	34244	3	0	0	0.512766	0.113952	1.1207	0.271749	0.674976	1	0.999995
chr14.76832814.C.CT	rs34279101	CT	Severity	CAV	CT	LRRC74A	345	Epilepsy, recurrent seizures, convulsions	neurological	905	34619	3	0.0176386	58.5735	4.82783	-0.0269704	0.97339	0.064319	0.67498	1	0.999995
chr17.49863303.C.T	rs77534576	T	Severity	CAV	T	-	726	Peripheral enthesopathies and allied syndromes	musculoskeletal	2625	29367	3	1.85503e-06	0	1.97844	-0.0399095	0.960876	0.0951775	0.674984	1	0.999995
chr11.126292948.C.T	rs8177374	T	Protective	CAV	T	TIRAP	395.2	Nonrheumatic aortic valve disorders	circulatory system	966	34882	3	5.3946e-06	0	1.4181	0.0330277	1.03358	0.0787699	0.675001	1	0.999995
chr9.21206606.C.G	rs28368148	G	Severity	CAV-FE	G	IFNA10	250	Diabetes mellitus	endocrine/metabolic	8322	26915	3	4.54762e-06	0	1.57928	-0.0645335	0.937505	0.153912	0.675006	1	0.999995
chr9.33426577.A.G	rs10813976	G	Severity	CAV	G	-	530.9	Heartburn	digestive	383	28213	3	3.28886e-07	16.1677	2.38572	-0.042636	0.95826	0.101688	0.675009	1	0.999995
chr10.52340585.A.T	rs1441121	T	Severity	CAV	A	-	575	Other biliary tract disease	digestive	347	35875	3	0	0	0.839537	-0.0366402	0.964023	0.0873878	0.675009	1	0.999995
chr17.9267091.C.T	rs34761447	C	Severity	CAV	T	STX8	363	Chorioretinal inflammations, scars, and other disorders of choroid	sense organs	147	33675	3	0.803739	67.4825	6.15054	-0.152543	0.858522	0.36382	0.67501	1	0.999995
chr18.69541156.T.C	rs12958013	T	Severity	CAV	C	DOK6	364	Corneal opacity and other disorders of cornea	sense organs	341	32979	3	0.197935	67.3983	6.13464	-0.0648203	0.937236	0.154604	0.675021	1	0.999995
chr12.52726315.TC.T	rs5798227	T	Risk factor	CAV	TC	-	585.2	Renal failure NOS	genitourinary	159	32066	3	0.0219055	24.3713	2.6445	0.0756259	1.07856	0.180377	0.675021	1	0.999995
chr15.60810211.C.T	rs341419	T	Severity	CAV-FE	T	RORA	285.1	Acute posthemorrhagic anemia	hematopoietic	276	28619	3	0.00520998	0	1.94149	-0.0453731	0.955641	0.108221	0.675023	1	0.999995
chr10.104263031.C.A	rs4925	A	Protective for neurological complications of long COVID	CAV	A	GSTO1	772.3	Muscle weakness	symptoms	572	36497	3	0.00145486	0	1.87786	0.0328761	1.03342	0.0784147	0.675027	1	0.999995
chr2.167953627.G.A	rs7595310	A	Severity	CAV-FE	A	STK39	442.1	Aortic aneurysm	circulatory system	612	24983	2	0	0	0.508405	0.0311353	1.03163	0.0742639	0.675032	1	0.999995
chr2.36677870.C.A	rs6714112	C	Severity	CAV	A	-	289.4	Lymphadenitis	hematopoietic	548	34264	3	0.00405876	16.0308	2.38183	0.0373214	1.03803	0.0890204	0.675037	1	0.999995
chr3.149000300.G.T	rs76488148	T	Severity	CAV	T	GYG1	374.3	Ptosis of eyelid	sense organs	152	33281	3	0.169292	58.5685	4.82724	0.0839529	1.08758	0.200254	0.675047	1	0.999995
chr14.76832814.C.CT	rs34279101	CT	Severity	CAV	CT	LRRC74A	071.1	HIV infection, symptomatic	infectious diseases	2613	27641	3	0	0	1.68539	0.0167177	1.01686	0.0398771	0.675048	1	0.999995
chr10.22439346.T.C	-	HLA-A*02:02	Protective	IP	C	HLA-A	427.7	Tachycardia NOS	circulatory system	638	29308	3	0.0287151	17.8967	2.43596	-0.0598638	0.941893	0.142795	0.675049	1	0.999995
chr10.130802064.T.G	rs12253652	G	Severity	CAV	G	-	180.3	Cervical intraepithelial neoplasia [CIN] [Cervical dysplasia]	neoplasms	368	34111	3	0	0	0.491352	0.0432281	1.04418	0.103116	0.675058	1	0.999995
chr17.49863303.C.T	rs77534576	T	Severity	CAV	T	-	363	Chorioretinal inflammations, scars, and other disorders of choroid	sense organs	148	34030	3	0.0946437	0	1.12089	-0.246777	0.781315	0.588677	0.675066	1	0.999995
chr9.78543197.A.G	rs7027911	A	Severity	CAV	A	-	442	Other aneurysm	circulatory system	483	11864	1	NA	NA	0	-0.0298638	0.970578	0.0712395	0.675068	1	0.999995
chr14.74952741.A.G	rs2268616	G	Risk factor	CAV	G	PGF	250.22	Type 2 diabetes with renal manifestations	endocrine/metabolic	1545	26431	3	0.0226139	31.6494	2.92609	-0.0390672	0.961686	0.0931988	0.675083	1	0.999995
chr2.167953627.G.A	rs7595310	A	Severity	CAV-FE	A	STK39	709.7	Unspecified diffuse connective tissue disease	dermatologic	115	23795	2	0	0	0.149051	-0.0658594	0.936262	0.157114	0.675084	1	0.999995
chr10.98166813.G.T	rs10786398	T	Severity	CAV	T	R3HCC1L	251.1	Hypoglycemia	endocrine/metabolic	331	24590	3	0	0	1.72833	0.0420259	1.04292	0.100259	0.675088	1	0.999995
chr6.105878879.T.A	rs9386484	T	Severity	CAV	A	-	571.51	Cirrhosis of liver without mention of alcohol	digestive	1061	27489	3	0	0	0.847021	-0.0203239	0.979881	0.0484856	0.675089	1	0.999995
chr10.51197961.C.A	rs7897633	A	Severity in European-Americans	CAV	C	PRKG1	250.42	Other abnormal glucose	endocrine/metabolic	2131	26924	3	0	0	0.460041	-0.0153175	0.984799	0.0365439	0.675105	1	0.999995
chr4.67910532.T.C	rs9998258	T	Possible functional consequences	FCP + IP	C	TMPRSS11A	260.2	severe protein-calorie malnutrition	endocrine/metabolic	140	25247	3	4.4891e-08	6.27852	2.13398	0.120789	1.12839	0.288179	0.67511	1	0.999995
chr10.36988942.A.G	rs2091431	G	Severity	CAV	A	-	530.1	Esophagitis, GERD and related diseases	digestive	7235	28026	3	0	0	1.7946	0.00914956	1.00919	0.0218292	0.675112	1	0.999995
chr4.68840276.G.A	rs115162070	G	Severity	CAV	A	-	433	Cerebrovascular disease	circulatory system	2167	35641	3	0.0777946	68.551	6.3595	0.0348296	1.03544	0.0830985	0.675116	1	0.999995
chr9.131672331.T.G	rs12551879	G	Severity	CAV	G	RAPGEF1	766	Neuralgia, neuritis, and radiculitis NOS	symptoms	753	31970	3	0.000846544	0	1.87234	0.0402603	1.04108	0.0960555	0.675117	1	0.999995
chr3.27146807.G.A	rs17317135	G	Severity	CAV	A	NEK10	560.2	Impaction of intestine	digestive	210	27764	3	0	0	0.891489	-0.136779	0.872163	0.326337	0.675117	1	0.999995
chr13.22495675.AG.A	rs10714879	A	Severity	CAV	AG	-	574	Cholelithiasis and cholecystitis	digestive	739	27781	2	0	0	0.79932	0.0248713	1.02518	0.0593397	0.675118	1	0.999995
chr11.71456403.G.T	rs12785878	G	Severity	CAV	G	NADSYN1	694.2	Other dyschromia	dermatologic	380	11022	1	NA	NA	0	-0.0346534	0.96594	0.0826805	0.675125	1	0.999995
chr1.155175305.G.A	rs7528026	A	Severity	CAV	A	TRIM46	531.4	Peptic ulcer, site unspecified	digestive	295	38419	3	0	0	0.126329	0.131157	1.14015	0.312933	0.675127	1	0.999995
chr6.12216733.A.G	rs10755709	A	Severity	CAV	G	-	707	Chronic ulcer of skin	dermatologic	919	36191	3	0.00914653	52.7677	4.23439	0.0212732	1.0215	0.0507568	0.675128	1	0.999995
chr12.132489230.GC.G	rs56106917	G	Severity	CAV	G	FBRSL1	256.4	Polycystic ovaries	endocrine/metabolic	416	35051	3	0	0	1.47725	-0.0331798	0.967365	0.0791655	0.675129	1	0.999995
chr12.106231175.T.A	rs12823094	A	Severity	CAV	A	-	292.2	Mild cognitive impairment	mental disorders	207	32980	3	0.360097	80.3077	10.1563	0.0568988	1.05855	0.135759	0.675131	1	0.999995
chr5.131995059.C.T	rs56162149	T	Severity	CAV-FE	T	ACSL6	250.6	Polyneuropathy in diabetes	endocrine/metabolic	519	20712	2	0	0	0.73354	-0.0324982	0.968024	0.07754	0.675132	1	0.999995
chr8.124324323.T.C	rs72711165	C	Severity	CAV-FE	C	TMEM65	585.1	Acute renal failure	genitourinary	1463	32083	3	0	0	0.685695	0.0558013	1.05739	0.133143	0.675136	1	0.999995
chr16.16924042.C.A	rs1453512	A	Severity	CAV	C	-	585.32	End stage renal disease	genitourinary	1135	31631	3	0.00677427	45.1544	3.6466	-0.0215216	0.978708	0.0513518	0.675142	1	0.999995
chr2.112913801.G.T	rs3811046	T	Risk factor	CAV	G	IL37	427.6	Premature beats	circulatory system	269	22574	2	0.0108292	35.581	1.55234	-0.0410351	0.959795	0.0979147	0.67515	1	0.999995
chr22.24011037.T.C	rs11090305	C	Severity	CAV	C	-	571.8	Liver abscess and sequelae of chronic liver disease	digestive	284	30809	3	0.0158625	25.4437	2.68254	0.0424563	1.04337	0.101306	0.675151	1	0.999995
chr13.41746691.T.A	rs10507497	A	Severity	CAV-FE	A	VWA8	726.1	Enthesopathy	musculoskeletal	1353	29291	3	0	0	0.267763	-0.0202944	0.97991	0.048426	0.675157	1	0.999995
chr4.5820150.T.C	rs3774881	T	Severity	CAV	C	CRMP1	497	Bronchitis	respiratory	520	20665	2	0.0689488	78.2527	4.59827	-0.0330406	0.967499	0.0788408	0.675158	1	0.999995
chr1.155133406.T.G	rs4971066	G	Risk factor	CAV	G	EFNA1	278.1	Obesity	endocrine/metabolic	7162	25557	3	0	0	0.310392	-0.0121001	0.987973	0.028873	0.675159	1	0.999995
chr6.6924962.A.C	rs6933436	C	Severity	CAV	C	-	871	Open wounds of extremities	injuries & poisonings	220	36371	3	0	0	0.684606	-0.0445292	0.956448	0.106258	0.675168	1	0.999995
chr7.22548762.C.T	rs13227460	T	Severity	CAV	T	STEAP1B	420	Carditis	circulatory system	318	36824	3	0	0	0.867768	0.0473811	1.04852	0.113066	0.675174	1	0.999995
chr5.180810828.C.T	rs113791144	T	Severity	CAV	T	-	573	Other disorders of liver	digestive	419	32855	3	0	0	0.966217	0.0520724	1.05345	0.124262	0.675177	1	0.999995
chr16.85959043.C.T	rs12444486	C	Severity in African-Americans	CAV	C	-	327.32	Obstructive sleep apnea	neurological	2491	29276	3	0.000977708	24.1158	2.63559	0.0127908	1.01287	0.0305233	0.675178	1	0.999995
chr11.784340.C.G	rs7104929	G	Severity	CAV-FE	G	-	994	Sepsis and SIRS	injuries & poisonings	278	37942	3	0	0	0.983717	-0.0407056	0.960112	0.0971376	0.675179	1	0.999995
chr11.71456403.G.T	rs12785878	G	Severity	CAV	G	NADSYN1	535	Gastritis and duodenitis	digestive	126	12886	1	NA	NA	0	-0.0607756	0.941034	0.145033	0.675181	1	0.999995
chr10.130802064.T.G	rs12253652	G	Severity	CAV	G	-	573.2	Liver replaced by transplant	digestive	210	32036	3	0.0247821	21.4847	2.54727	0.0608428	1.06273	0.145193	0.675182	1	0.999995
chr12.47879112.A.G	rs2228570	AG genotype	Severity	CAV	A	VDR	585.33	Chronic Kidney Disease, Stage III	genitourinary	304	27883	3	0	0	1.43844	0.0394734	1.04026	0.094199	0.675185	1	0.999995
chr16.85959043.C.T	rs12444486	C	Severity in African-Americans	CAV	C	-	564.9	Personal history of diseases of digestive system	digestive	281	27185	3	0	0	1.11246	0.0369128	1.0376	0.0880904	0.675192	1	0.999995
chr6.31575254.G.A	rs1800629	A	Risk factor*Conflicting; Severity*Conflicting; Protective*Conflicting	CAV-FE	A	TNF	577.3	Cyst and pseudocyst of pancreas	digestive	199	38679	3	0	0	0.159196	0.0733765	1.07614	0.175113	0.675199	1	0.999995
chr21.41473715.C.A	rs2298661	A	Protective	CAV-FE	A	TMPRSS2	257.1	Testicular hypofunction	endocrine/metabolic	569	34796	3	0	0	0.397348	0.0322948	1.03282	0.077072	0.675201	1	0.999995
chr19.24134099.G.A	rs10407383	A	Severity	CAV-FE	A	ZNF254	008	Intestinal infection	infectious diseases	731	37411	3	0	0	0.85917	-0.0248762	0.975431	0.059368	0.675204	1	0.999995
chr1.31151182.G.C	rs12083278	C	Severity	CAV	G	-	577	Diseases of pancreas	digestive	412	35894	3	0	0	0.087363	0.0324783	1.03301	0.0775118	0.675208	1	0.999995
chr7.54580201.A.C	rs622568	C	Severity; Risk factor	CAV-FE	C	-	605	Erectile dysfunction [ED]	genitourinary	1693	33813	3	0	0	0.377152	-0.0188086	0.981367	0.0448881	0.675209	1	0.999995
chr17.45422978.G.C	rs1230082	G	Severity	CAV	G	ARHGAP27	344	Other paralytic syndromes	neurological	121	26397	2	0	0	0.529475	-0.0566638	0.944912	0.135233	0.675211	1	0.999995
chrX.15602217.T.C	rs190509934	C	Protective	CAV	C	ACE2	352.1	Trigeminal nerve disorders [CN5]	neurological	117	35403	3	0	0	0.000583705	0.430331	1.53777	1.02703	0.675212	1	0.999995
chr12.47902438.G.T	rs11574024	T	Severity	CAV	T	VDR	180.3	Cervical intraepithelial neoplasia [CIN] [Cervical dysplasia]	neoplasms	372	34887	3	7.83797e-07	2.46611	2.05057	-0.087831	0.915916	0.209619	0.675214	1	0.999995
chr6.52236941.T.C	rs763780	C	Protective	FCP	C	IL17F	571.81	Portal hypertension	digestive	153	32888	3	0.146444	40.2959	3.34985	-0.118058	0.888644	0.281773	0.675228	1	0.999995
chr5.174562335.T.A	rs2220543	T	Severity	CAV	A	SUMO2P6	429.2	Abnormal function study of cardiovascular system	circulatory system	345	33825	3	0.0452762	69.5716	6.5728	0.034465	1.03507	0.0822588	0.675228	1	0.999995
chr1.155197995.A.G	rs41264915	A	Severity	CAV-FE	G	THBS3	352	Disorders of other cranial nerves	neurological	302	35319	3	0.00864998	17.7533	2.43171	0.0503624	1.05165	0.120203	0.675232	1	0.999995
chr4.106022043.T.C	rs11729561	T	Severity	CAV	C	-	741.4	Joint effusions	musculoskeletal	328	34958	3	0	0	1.3119	-0.0716473	0.930859	0.171006	0.675234	1	0.999995
chr6.52200448.A.G	rs13192246	G	Severity	CAV	A	-	420	Carditis	circulatory system	225	28349	2	0	0	0.0821062	0.0441622	1.04515	0.105408	0.675244	1	0.999995
chr4.68840276.G.A	rs115162070	G	Severity	CAV	A	-	703	Diseases of nail, NOS	dermatologic	243	34326	3	0	0	0.787508	-0.116078	0.890406	0.277061	0.675244	1	0.999995
chr8.16932640.T.C	rs118072448	T	Severity	CAV	C	-	313.1	Attention deficit hyperactivity disorder	mental disorders	218	37859	3	0.134646	31.994	2.94092	-0.0892195	0.914645	0.212954	0.675244	1	0.999995
chr10.130802064.T.G	rs12253652	G	Severity	CAV	G	-	458.1	Orthostatic hypotension	circulatory system	158	35367	3	0	0	0.314274	-0.0700558	0.932342	0.167213	0.675245	1	0.999995
chr4.71762286.C.T	rs113574864	T	Severity	CAV	T	GC	512.9	Other dyspnea	respiratory	3909	22988	3	0	0	0.773143	0.0180733	1.01824	0.0431393	0.675251	1	0.999995
chr4.67910402.G.A	rs4860265	G	Possible functional consequences	FCP + IP	G	TMPRSS11A	293.1	Swelling, mass, or lump in head and neck [Space-occupying lesion, intracranial NOS]	mental disorders	412	37032	3	0	0	1.04646	-0.0306141	0.96985	0.0730733	0.675252	1	0.999995
chr6.45737076.T.A	rs16873740	A	Severity	CAV	A	-	428	Congestive heart failure; nonhypertensive	circulatory system	2177	34034	3	0	0	0.311523	-0.0187541	0.981421	0.0447646	0.675253	1	0.999995
chr1.205208489.G.A	rs11240388	G	Severity	CAV-FE	A	DSTYK	282	Hereditary hemolytic anemias	hematopoietic	271	18069	2	0.100492	82.4172	5.68737	0.0433749	1.04433	0.103535	0.675259	1	0.999995
chr13.23084699.A.G	rs1984162	G	Severity	CAV	G	-	174.1	Breast cancer [female]	neoplasms	1181	35785	3	0	0	0.266796	0.0213282	1.02156	0.0509098	0.67526	1	0.999995
chr3.157438240.A.G	rs1840680	AG genotype)	Protective	CAV	A	PTX3	459.7	Blood vessel replaced	circulatory system	174	36231	3	0	0	1.41996	0.0476647	1.04882	0.113775	0.675263	1	0.999995
chr6.18015216.C.T	rs140247774	T	Severity	CAV	T	-	332	Parkinson's disease	neurological	262	34764	3	0	0	0.390249	0.0886877	1.09274	0.2117	0.675267	1	0.999995
chr15.100233816.G.A	rs143434383	A	Risk factor	CAV	A	ADAMTS17	695	Erythematous conditions	dermatologic	1456	32310	3	0.0424401	0	1.25895	0.115781	1.12275	0.276381	0.675275	1	0.999995
chr7.117559590.ATCT.A	rs113993960	A	Severity	CAV	A	CFTR	216.1	Screening for malignant neoplasms of the skin	neoplasms	582	34780	3	0	0	0.00288488	-0.191611	0.825628	0.457394	0.675275	1	0.999995
chr19.24134099.G.A	rs10407383	A	Severity	CAV-FE	A	ZNF254	165.1	Cancer of bronchus; lung	neoplasms	312	38861	3	0	0	0.175475	0.0384393	1.03919	0.0917596	0.67528	1	0.999995
chr12.47844974.A.G	rs731236	AG and AA genotype	Severity	CAV	G	VDR	473.4	Voice disturbance	respiratory	737	26686	3	0	0	0.492095	-0.0241145	0.976174	0.0575652	0.675283	1	0.999995
chr5.174562335.T.A	rs2220543	T	Severity	CAV	A	SUMO2P6	276.12	Hyposmolality and/or hyponatremia	endocrine/metabolic	353	33940	3	0	0	0.538658	0.0343604	1.03496	0.0820241	0.675284	1	0.999995
chr2.45584979.T.C	-	HLA-A*02:02	Protective	IP	C	HLA-A	789	Nausea and vomiting	symptoms	984	26809	2	0.00611495	48.6754	1.94838	-0.0210036	0.979215	0.0501391	0.675284	1	0.999995
chr9.30504351.C.T	rs17775810	TT genotype	Protective	CAV	T	LINC01242	362.6	Peripheral retinal degenerations	sense organs	202	33295	3	3.44817e-06	15.4403	2.36519	-0.062752	0.939176	0.149802	0.67529	1	0.999995
chr10.98166813.G.T	rs10786398	T	Severity	CAV	T	R3HCC1L	198.1	Secondary malignancy of lymph nodes	neoplasms	112	34907	3	0	0	1.1166	0.0671477	1.06945	0.160296	0.675291	1	0.999995
chr19.50379362.T.C	rs1405655	C	Severity	CAV-FE	T	NR1H2	433.21	Cerebral artery occlusion, with cerebral infarction	circulatory system	436	8645	1	NA	NA	0	-0.0294804	0.97095	0.0703763	0.675291	1	0.999995
chrX.15600835.T.C	rs4646116	C	Risk factor	FCP + IP	C	ACE2	798	Malaise and fatigue	symptoms	4077	30555	3	0	0	0.913719	0.0933587	1.09786	0.222874	0.6753	1	0.999995
chr15.90866675.C.T	rs79742014	T	Protective	IP	T	FURIN	474.2	Chronic tonsillitis and adenoiditis	respiratory	107	26577	3	0	0	0.000408832	-0.420316	0.656839	1.00342	0.6753	1	0.999995
chr3.61768231.T.A	rs672699	A	Severity	CAV	T	PTPRG	382	Otalgia	sense organs	310	35954	3	0.0380387	56.8916	4.63947	0.0364719	1.03715	0.0870719	0.67531	1	0.999995
chr11.114726432.A.T	rs1712779	T	Severity	CAV-FE	T	-	306.9	Tension headache	mental disorders	217	24334	3	0	0	1.20006	-0.0462421	0.954811	0.110401	0.675322	1	0.999995
chr6.105878879.T.A	rs9386484	T	Severity	CAV	A	-	613.7	Other signs and symptoms in breast	genitourinary	105	20391	2	0	0	0.548393	-0.0612006	0.940635	0.146124	0.675342	1	0.999995
chr1.244873270.T.C	rs12130553	C	Severity	CAV	T	-	286.2	Encounter for long-term (current) use of anticoagulants	hematopoietic	367	19692	2	0	0	0.711084	-0.0374432	0.963249	0.089403	0.675352	1	0.999995
chr1.206773552.T.C	rs1800896	C	Severity	FCP	C	IL10	365	Glaucoma	sense organs	2277	34073	3	0.0019222	33.4157	3.00371	-0.0142648	0.985836	0.0340603	0.675356	1	0.999995
chr4.188627868.CTCT.C	rs1734523522	C	Severity	CAV	C	LINC01060	288.2	Elevated white blood cell count	hematopoietic	433	34068	3	0.0409901	43.9549	3.56855	-0.0515813	0.949726	0.123162	0.675357	1	0.999995
chr16.85959043.C.T	rs12444486	C	Severity in African-Americans	CAV	C	-	195.1	Malignant neoplasm, other	neoplasms	150	33752	3	0	0	0.115493	0.0498296	1.05109	0.118983	0.675364	1	0.999995
chr21.41509390.C.G	rs12626358	G	Possible functional consequences	FCP + IP	G	TMPRSS2	646	Other complications of pregnancy NEC	pregnancy complications	127	38277	3	0	0	0.791795	-0.0692032	0.933137	0.165243	0.675365	1	0.999995
chr4.186082920.C.T	rs3775291	T	Risk factor; Severity	CAV-FE	T	TLR3	564.8	NA	NA	172	38793	3	0.157693	71.4636	7.00859	-0.0585504	0.943131	0.13981	0.675373	1	0.999995
chr9.4329170.T.C	rs3895472	C	Severity	CAV	T	GLIS3	740	Osteoarthrosis	musculoskeletal	5463	30302	3	0.00264686	44.5646	3.6078	-0.0144948	0.98561	0.0346125	0.675381	1	0.999995
chr5.142872984.C.T	rs10039856	C	Severity	CAV	T	ARHGAP26	172.21	Basal cell carcinoma	neoplasms	275	27730	2	0.0173487	29.1115	1.41067	0.0557883	1.05737	0.133222	0.675391	1	0.999995
chr11.88824823.A.G	rs10831496	G	Severity	CAV-FE	G	GRM5	241	Nontoxic nodular goiter	endocrine/metabolic	707	10077	1	NA	NA	0	0.0255823	1.02591	0.0610911	0.675394	1	0.999995
chr2.195499753.A.C	rs73060484	C	Severity	CAV	C	-	471	Nasal polyps	respiratory	114	26479	3	0	0	0.36396	-0.0958358	0.908613	0.228862	0.675399	1	0.999995
chr1.12192898.T.G	rs1061622	T	Severity	CAV-FE	G	TNFRSF1B	738.4	Acquired spondylolisthesis	musculoskeletal	192	36011	3	0.116909	68.7307	6.39605	-0.0558362	0.945694	0.133342	0.675403	1	0.999995
chr8.73355963.T.C	rs2010843	C	Severity	CAV	C	RDH10-AS1	714.1	Rheumatoid arthritis	musculoskeletal	629	23586	2	0.0570614	80.0775	5.01946	-0.0292385	0.971185	0.0698257	0.67541	1	0.999995
chr4.166008836.A.T	rs17047200	TT genotype	Severity (TT genotype)*Conflicting; Risk factor (AA genotype)*Conflicting	CAV	T	TLL1	727.4	Ganglion and cyst of synovium, tendon, and bursa	musculoskeletal	144	28636	3	0	0	0.777257	0.0627284	1.06474	0.149805	0.67541	1	0.999995
chr12.57108399.C.T	rs324011	T	Risk factor; Severity	CAV	T	STAT6	189.1	Cancer of kidney and renal pelvis	neoplasms	163	38636	3	0.105488	64.7224	5.66932	-0.0560793	0.945464	0.133927	0.675413	1	0.999995
chr5.174562335.T.A	rs2220543	T	Severity	CAV	A	SUMO2P6	426.92	Cardiac defibrillator in situ	circulatory system	415	29351	3	0	0	0.694688	0.0314857	1.03199	0.0751932	0.675413	1	0.999995
chr21.41470664.C.T	rs61735794	T	Risk factor	CAV	T	TMPRSS2	480	Pneumonia	respiratory	1310	34235	3	0.0322945	37.9542	3.22343	-0.073806	0.928852	0.176262	0.675415	1	0.999995
chr1.90742957.A.C	rs2166172	C	Severity	CAV-FE	C	-	275.6	Hypercalcemia	endocrine/metabolic	718	37084	3	0	0	1.20719	-0.0266439	0.973708	0.0636309	0.675416	1	0.999995
chr10.52771466.C.T	rs1800451	T	Potential functional effect on protein	FCP + IP	T	MBL2	333	Extrapyramidal disease and abnormal movement disorders	neurological	434	34887	3	0.025354	19.0508	2.47069	0.0575374	1.05922	0.137416	0.675427	1	0.999995
chr4.68840276.G.A	rs115162070	G	Severity	CAV	A	-	578	Gastrointestinal hemorrhage	digestive	1718	34000	3	0	0	0.0285111	-0.0381891	0.962531	0.0912064	0.675428	1	0.999995
chr6.18015216.C.T	rs140247774	T	Severity	CAV	T	-	454.1	Varicose veins of lower extremity	circulatory system	1467	31711	3	0	0	1.43812	0.0476887	1.04884	0.113896	0.675432	1	0.999995
chr3.148742201.A.C	rs5186	C	Severity	CAV	C	AGTR1	737	Curvature of spine	musculoskeletal	306	36040	3	0	0	1.03786	-0.0446468	0.956335	0.106636	0.675447	1	0.999995
chr21.41660268.A.T	rs2252109	A	Severity	CAV	A	-	481	Influenza	respiratory	123	20424	2	0.16325	78.9717	4.7555	0.0552966	1.05685	0.132074	0.675451	1	0.999995
chr10.52771482.G.A	rs5030737	A	Potential functional effect on protein	FCP + IP	A	MBL2	575	Other biliary tract disease	digestive	358	37298	3	0	0	1.60489	0.0785037	1.08167	0.187507	0.675457	1	0.999995
chr12.132489230.GC.G	rs56106917	G	Severity	CAV	G	FBRSL1	707.1	Decubitus ulcer	dermatologic	232	37693	3	0.169231	85.2948	13.6006	0.0431305	1.04407	0.10302	0.675463	1	0.999995
chr11.2872637.A.G	rs10766439	A	Severity	CAV	A	-	574.2	Calculus of bile duct	digestive	174	36152	3	0	0	0.443638	0.0530505	1.05448	0.126718	0.675473	1	0.999995
chr21.41509390.C.G	rs12626358	G	Possible functional consequences	FCP + IP	G	TMPRSS2	110.2	Dermatomycoses	infectious diseases	293	30823	3	0	0	0.601315	0.0428772	1.04381	0.102422	0.675485	1	0.999995
chr21.41508701.T.G	rs4283504	T	Possible functional consequences	FCP + IP	T	TMPRSS2	338.2	Chronic pain	neurological	5826	27958	3	0	0	0.188198	-0.0164054	0.983728	0.0391888	0.675491	1	0.999995
chr20.50172836.A.G	rs6122883	G	Severity	CAV-FE	G	LINC01273	705.8	Hyperhidrosis	dermatologic	222	32663	3	0	0	1.11011	0.0459339	1.04701	0.109727	0.675495	1	0.999995
chr2.195519781.A.G	rs74417002	G	Severity	CAV	G	-	705	Disorders of sweat glands	dermatologic	254	33109	3	0	0	0.175945	-0.0975412	0.907065	0.233008	0.675496	1	0.999995
chr19.50379362.T.C	rs1405655	C	Severity	CAV-FE	T	NR1H2	071.1	HIV infection, symptomatic	infectious diseases	948	6174	1	NA	NA	0	0.0211053	1.02133	0.0504167	0.675496	1	0.999995
chr11.34482745.G.A	rs61882275	G	Severity	CAV	A	ELF5	949	Allergies, other	injuries & poisonings	1019	30939	3	0.0158792	65.3551	5.77286	-0.0207357	0.979478	0.049534	0.675497	1	0.999995
chr21.33252612.A.G	rs2236757	A	Severity	CAV-FE	A	IFNAR2	571.5	Other chronic nonalcoholic liver disease	digestive	2488	31560	3	0	0	0.945831	-0.0138693	0.986226	0.0331315	0.675497	1	0.999995
chr13.112889041.C.T	rs9577175	T	Severity	CAV	T	ATP11A	411.8	Other chronic ischemic heart disease, unspecified	circulatory system	255	32919	3	0	0	1.28449	-0.0500046	0.951225	0.119453	0.675498	1	0.999995
chr2.36677870.C.A	rs6714112	C	Severity	CAV	A	-	172.21	Basal cell carcinoma	neoplasms	275	27673	2	0	0	0.0282848	0.052328	1.05372	0.125004	0.675501	1	0.999995
chr17.27263807.T.C	rs60811869	C	Severity	CAV	C	-	257	Testicular dysfunction	endocrine/metabolic	578	35039	3	8.78916e-07	0	1.79878	-0.0744511	0.928253	0.177854	0.675502	1	0.999995
chr10.28606315.C.T	rs12773860	T	Severity	CAV	T	WAC	327.3	Sleep apnea	neurological	2803	30235	3	0	0	1.59871	-0.0240755	0.976212	0.0575148	0.675511	1	0.999995
chr4.106022043.T.C	rs11729561	T	Severity	CAV	C	-	480.1	Bacterial pneumonia	respiratory	213	33475	3	0.201476	61.3184	5.17042	0.0821536	1.08562	0.196261	0.675513	1	0.999995
chr6.52236941.T.C	rs763780	C	Protective	FCP	C	IL17F	531.2	Gastric ulcer	digestive	148	38494	3	0	0	0.308689	0.0959396	1.10069	0.229197	0.675516	1	0.999995
chr5.86011821.T.G	rs4424029	G	Severity	CAV	G	-	415.1	Acute pulmonary heart disease	circulatory system	605	37623	3	0	0	0.407608	-0.0267827	0.973573	0.0639834	0.675517	1	0.999995
chr8.124324323.T.C	rs72711165	C	Severity	CAV-FE	C	TMEM65	381.11	Suppurative and unspecified otitis media	sense organs	187	36133	3	0	0	0.0493228	0.162545	1.1765	0.388319	0.675518	1	0.999995
chr6.52200448.A.G	rs13192246	G	Severity	CAV	A	-	479	Other upper respiratory disease	respiratory	1040	20163	2	0.00758819	57.6436	2.36092	-0.0212827	0.978942	0.0508451	0.675524	1	0.999995
chr22.49281538.G.A	rs62220604	G	Severity	CAV	A	-	599	Other symptoms/disorders or the urinary system	genitourinary	4977	27694	3	2.0307e-07	27.4132	2.75532	0.0125939	1.01267	0.0300875	0.675525	1	0.999995
chr21.33287378.C.T	rs8178521	T	Severity	CAV-FE	T	IL10RB	560.4	Other intestinal obstruction	digestive	116	27819	3	4.42202e-06	42.0244	3.44973	0.0682147	1.0706	0.162973	0.675534	1	0.999995
chr4.69615987.C.T	rs7688383	T	Loss of smell and taste	CAV	T	UGT2A1	500	Lung disease due to external agents	respiratory	125	35927	3	0.0362141	36.7425	3.16168	0.0557913	1.05738	0.133292	0.675534	1	0.999995
chr9.81442264.TCAG.T	rs1826292621	T	Severity	CAV	T	-	262	Mineral deficiency NEC	endocrine/metabolic	511	25177	3	0	0	1.61404	0.0400837	1.0409	0.095766	0.675538	1	0.999995
chr10.130802064.T.G	rs12253652	G	Severity	CAV	G	-	530.2	Esophageal bleeding (varices/hemorrhage)	digestive	236	27672	3	0	0	0.414458	0.0574622	1.05915	0.137286	0.675539	1	0.999995
chr1.205208489.G.A	rs11240388	G	Severity	CAV-FE	A	DSTYK	585.2	Renal failure NOS	genitourinary	138	20276	2	0	0	0.0769946	-0.0616943	0.94017	0.147398	0.675541	1	0.999995
chr6.52200448.A.G	rs13192246	G	Severity	CAV	A	-	1015	NA	NA	219	28749	2	0	0	0.868721	0.0455716	1.04663	0.10888	0.675545	1	0.999995
chr6.147217556.A.G	rs116898161	G	Severity	CAV	G	STXBP5	276.1	Electrolyte imbalance	endocrine/metabolic	2419	34263	3	0.0247246	24.0561	2.63352	-0.051933	0.949393	0.124083	0.675556	1	0.999995
chr1.161509955.A.G	rs1801274	G	Severity	CAV	G	FCGR2A	285.21	Anemia in chronic kidney disease	hematopoietic	132	10753	1	NA	NA	0	-0.0535987	0.947812	0.128068	0.675568	1	0.999995
chrX.15587729.C.T	rs4646140	T	Severity	CAV	T	ACE2	359	Muscular dystrophies and other myopathies	neurological	167	36464	3	0	0	0.000886711	-0.141799	0.867796	0.338821	0.675576	1	0.999995
chr2.167953627.G.A	rs7595310	A	Severity	CAV-FE	A	STK39	289	Other diseases of blood and blood-forming organs	hematopoietic	510	25981	2	0	0	0.106197	-0.0305885	0.969875	0.0730901	0.675579	1	0.999995
chr1.156125675.T.C	rs581342	C	Severity	CAV	C	LMNA	090	Sexually transmitted infections (not HIV or hepatitis)	infectious diseases	637	28599	2	0	0	0.0626255	-0.0369476	0.963727	0.0882863	0.675583	1	0.999995
chr1.20166359.C.T	rs72663004	T	Severity	CAV	T	PLA2G2C	252.1	Hyperparathyroidism	endocrine/metabolic	600	35142	3	0	0	0.295493	-0.0622362	0.939661	0.148715	0.675587	1	0.999995
chr21.41465921.C.T	rs62217525	C	Possible functional consequences	FCP + IP	T	TMPRSS2	585	Renal failure	genitourinary	3545	31647	3	3.78082e-06	43.809	3.55929	-0.033046	0.967494	0.0789695	0.675607	1	0.999995
chr6.31575254.G.A	rs1800629	A	Risk factor*Conflicting; Severity*Conflicting; Protective*Conflicting	CAV-FE	A	TNF	153.2	Colon cancer	neoplasms	227	34603	3	0	0	0.35367	-0.070303	0.932111	0.168004	0.67561	1	0.999995
chrX.15603134.G.A	rs7885856	G;A	Possible functional consequences	FCP + IP	A	ACE2	244.4	Hypothyroidism NOS	endocrine/metabolic	3140	31248	3	0.0035104	0	1.25808	0.0363845	1.03705	0.0869489	0.675612	1	0.999995
chr6.31575254.G.A	rs1800629	A	Risk factor*Conflicting; Severity*Conflicting; Protective*Conflicting	CAV-FE	A	TNF	371.1	Uveitis, noninfectious or NOS	sense organs	213	33657	3	0	0	0.294676	0.0661507	1.06839	0.158083	0.675615	1	0.999995
chr5.21768177.G.A	-	HLA-A*02:02	Protective	IP	A	HLA-A	573	Other disorders of liver	digestive	405	31680	3	0	0	0.640609	0.0336807	1.03425	0.0804935	0.675635	1	0.999995
chr11.784340.C.G	rs7104929	G	Severity	CAV-FE	G	-	578.8	Hemorrhage of rectum and anus	digestive	1048	33938	3	0.0105974	56.7773	4.62719	-0.0209746	0.979244	0.0501274	0.675635	1	0.999995
chr10.130802064.T.G	rs12253652	G	Severity	CAV	G	-	476	Allergic rhinitis	respiratory	4215	26004	3	0	0	0.0498662	0.014321	1.01442	0.0342261	0.675638	1	0.999995
chr2.36677870.C.A	rs6714112	C	Severity	CAV	A	-	681.7	Cellulitis and abscess of trunk	dermatologic	213	33522	3	0.144444	68.8022	6.41072	-0.0630073	0.938937	0.150583	0.675638	1	0.999995
chr2.162044379.C.T	rs3788979	T	Risk factor	CAV	T	DPP4	516.1	Hemoptysis	respiratory	149	38119	3	0	0	0.737718	0.0761166	1.07909	0.181914	0.675639	1	0.999995
chr13.33129529.C.G	rs34425674	G	Risk factor	CAV	G	STARD13	690	Erythematosquamous dermatosis	dermatologic	606	32284	3	0.152201	42.4038	3.47245	0.107209	1.11317	0.256223	0.67564	1	0.999995
chr13.33129529.C.G	rs34425674	G	Risk factor	CAV	G	STARD13	690.1	Seborrheic dermatitis	dermatologic	606	32284	3	0.152201	42.4038	3.47245	0.107209	1.11317	0.256223	0.67564	1	0.999995
chrX.15602217.T.C	rs190509934	C	Protective	CAV	C	ACE2	257	Testicular dysfunction	endocrine/metabolic	578	35128	3	0	0	0.00169008	-0.426886	0.652538	1.02025	0.675647	1	0.999995
chr6.147217556.A.G	rs116898161	G	Severity	CAV	G	STXBP5	550	Abdominal hernia	digestive	1985	36468	3	0	0	0.54424	0.0500914	1.05137	0.11972	0.67565	1	0.999995
chr14.35401887.C.T	rs696	CC genotype	Severity	CAV	T	NFKBIA	362.2	Degeneration of macula and posterior pole of retina	sense organs	517	25813	2	0	0	0.598242	-0.0276245	0.972754	0.0660251	0.67566	1	0.999995
chr17.31410594.G.A	rs178840	G	Severity	CAV	G	RAB11FIP4	743	Osteoporosis, osteopenia and pathological fracture	musculoskeletal	1565	20438	2	0	0	0.70519	-0.0175397	0.982613	0.0419217	0.67566	1	0.999995
chr13.41746691.T.A	rs10507497	A	Severity	CAV-FE	A	VWA8	789	Nausea and vomiting	symptoms	1466	35205	3	0.00343101	28.9047	2.81312	-0.01928	0.980905	0.0460819	0.675665	1	0.999995
chr9.87726151.C.T	rs41312184	C;T	Possible functional consequences	FCP + IP	T	CTSL	277.51	Lipoprotein disorders	endocrine/metabolic	197	36766	3	0	0	0.25623	-0.190777	0.826317	0.455987	0.675667	1	0.999995
chr9.133257521.T.TC	rs8176719	TC	Severity; Risk factor	CAV-FE	TC	ABO	276.12	Hyposmolality and/or hyponatremia	endocrine/metabolic	356	34178	3	0	0	1.42724	-0.0350207	0.965585	0.083705	0.675668	1	0.999995
chr21.41660268.A.T	rs2252109	A	Severity	CAV	A	-	367.9	Blindness and low vision	sense organs	236	20433	2	0.0446281	65.0169	2.85852	-0.0409773	0.959851	0.097943	0.67567	1	0.999995
chr17.27263807.T.C	rs60811869	C	Severity	CAV	C	-	743.13	Other specified osteoporosis	musculoskeletal	260	34690	3	0	0	0.651022	-0.108442	0.897231	0.259201	0.675678	1	0.999995
chr14.76832814.C.CT	rs34279101	CT	Severity	CAV	CT	LRRC74A	153.2	Colon cancer	neoplasms	223	34156	3	0	0	1.18031	-0.0548111	0.946664	0.131012	0.675678	1	0.999995
chr6.52200448.A.G	rs13192246	G	Severity	CAV	G	-	136	Other infectious and parasitic diseases	infectious diseases	130	8799	1	NA	NA	0	-0.0680446	0.934219	0.162646	0.675683	1	0.999995
chr16.85959043.C.T	rs12444486	C	Severity in African-Americans	CAV	C	-	592.1	Cystitis	genitourinary	666	30655	3	0.000656322	0	1.80056	-0.0247427	0.975561	0.059142	0.675684	1	0.999995
chr9.117713024.A.G	rs4986790	G	Severity	CAV	G	TLR4	246	Other disorders of thyroid	endocrine/metabolic	938	31245	3	0.0227905	45.137	3.64545	-0.0430719	0.957843	0.102957	0.675691	1	0.999995
chr4.44416575.T.C	rs35540967	C	Severity	CAV	C	KCTD8	702.1	Actinic keratosis	dermatologic	379	27617	2	0.0752035	54.5691	2.20114	-0.0564879	0.945078	0.135029	0.675699	1	0.999995
chr6.160731787.C.T	rs4252128	T	Potential functional effect on protein	FCP + IP	T	PLG	357	Inflammatory and toxic neuropathy	neurological	1174	36464	3	0.0295794	23.1328	2.60189	-0.0711228	0.931347	0.170013	0.6757	1	0.999995
chr6.158608455.C.T	rs117665206	T	Severity	CAV	T	TMEM181	327.7	Sleep related movement disorders	neurological	301	30623	3	0	0	0.0497928	0.208914	1.23234	0.499391	0.6757	1	0.999995
chr1.156125675.T.C	rs581342	C	Severity	CAV	C	LMNA	426.31	Right bundle branch block	circulatory system	110	22481	2	0.111041	56.4856	2.29809	0.0864406	1.09029	0.20663	0.675702	1	0.999995
chr12.47844974.A.G	rs731236	AG and AA genotype	Severity	CAV	G	VDR	443	Peripheral vascular disease	circulatory system	2657	33364	3	0	0	0.42949	-0.0136263	0.986466	0.0325749	0.675723	1	0.999995
chr21.41660268.A.T	rs2252109	A	Severity	CAV	A	-	395.2	Nonrheumatic aortic valve disorders	circulatory system	478	21329	2	0	0	0.00946684	-0.0298247	0.970616	0.0712988	0.675724	1	0.999995
chr14.55263686.C.T	rs10140801	T	Severity	CAV-FE	C	FBXO34-AS1	695.7	Prurigo and Lichen	dermatologic	129	7778	1	NA	NA	0	0.0732827	1.07603	0.175191	0.675726	1	0.999995
chr11.88824823.A.G	rs10831496	G	Severity	CAV-FE	G	GRM5	475.9	Postnasal drip	respiratory	233	9808	1	NA	NA	0	-0.0433369	0.957589	0.103603	0.675729	1	0.999995
chr4.111691870.C.T	rs112641600	C	Severity	CAV	T	-	550.5	Ventral hernia	digestive	626	35928	3	0	0	1.87978	0.0475386	1.04869	0.113648	0.675729	1	0.999995
chr10.76490426.T.C	rs114026383	C	Risk factor for European population	CAV	C	LRMDA	374.3	Ptosis of eyelid	sense organs	153	33635	3	2.32541	52.4003	4.20171	0.215292	1.24022	0.514689	0.675731	1	0.999995
chr11.114726432.A.T	rs1712779	T	Severity	CAV-FE	T	-	255	Disorders of adrenal glands	endocrine/metabolic	477	35104	3	4.21057e-06	0	1.71521	0.0303765	1.03084	0.0726203	0.675733	1	0.999995
chr16.89196249.G.A	rs117169628	A	Severity	CAV	A	SLC22A31	722.1	Displacement of intervertebral disc	musculoskeletal	802	33279	3	0	0	0.689382	-0.0379795	0.962733	0.0907965	0.675734	1	0.999995
chr6.160716758.G.A	rs4252187	A	Potential functional effect on protein	FCP + IP	A	PLG	687.4	Disturbance of skin sensation	dermatologic	1540	29269	3	0	0	0.00601052	0.44201	1.55583	1.05672	0.675738	1	0.999995
chr2.162267541.C.T	rs1990760	T	Risk factor; Severity	CAV	T	IFIH1	512.7	Shortness of breath	respiratory	5119	13947	2	0.00719827	76.8323	4.31636	-0.0119903	0.988081	0.0286654	0.675738	1	0.999995
chr10.52771475.C.T	rs1800450	T	Severity	CAV	T	MBL2	427.22	Atrial flutter	circulatory system	339	29621	3	0.00433025	0	1.65292	-0.053066	0.948317	0.126868	0.675744	1	0.999995
chr17.45714244.T.C	rs113661667	C	Risk factor	CAV-FE	C	LINC02210-CRHR1	603	Other disorders of testis	genitourinary	104	33879	3	0.0133438	22.1319	2.56845	-0.0873757	0.916333	0.208907	0.675763	1	0.999995
chr11.71456403.G.T	rs12785878	G	Severity	CAV	T	NADSYN1	558	Noninfectious gastroenteritis	digestive	549	18171	2	0	0	0.351801	0.0279365	1.02833	0.066794	0.675766	1	0.999995
chr6.105878879.T.A	rs9386484	T	Severity	CAV	A	-	473.4	Voice disturbance	respiratory	636	22114	3	0.000995704	23.224	2.60498	-0.0265328	0.973816	0.0634397	0.675774	1	0.999995
chr15.60845514.G.A	rs17303202	A	Risk factor; Severity	CAV-FE	A	RORA	531.4	Peptic ulcer, site unspecified	digestive	295	38406	3	0.0175008	34.3661	3.0472	0.0398444	1.04065	0.0952691	0.675779	1	0.999995
chr5.142872984.C.T	rs10039856	C	Severity	CAV	T	ARHGAP26	715	Other inflammatory spondylopathies	musculoskeletal	399	35920	3	0	0	0.536467	-0.038795	0.961948	0.0927601	0.675779	1	0.999995
chrX.15564142.G.A	rs147311723	A	Severity	CAV	A	ACE2	622	Polyp of female genital organs	genitourinary	305	38050	3	0	0	0.0844175	-0.299668	0.741064	0.716519	0.675781	1	0.999995
chr6.52200448.A.G	rs13192246	G	Severity	CAV	A	-	277.5	Other disorders of lipoid metabolism	endocrine/metabolic	171	27611	2	0	0	0.20751	-0.0509884	0.95029	0.121916	0.675782	1	0.999995
chr17.31410594.G.A	rs178840	G	Severity	CAV	G	RAB11FIP4	195	Cancer, suspected or other	neoplasms	286	20541	2	0	0	0.0249795	-0.0376148	0.963084	0.0899432	0.675797	1	0.999995
chr8.40324459.C.A	rs11779911	C	Severity	CAV	A	SIRLNT	722.6	Degeneration of intervertebral disc	musculoskeletal	421	31576	3	0.00154129	0	1.78877	-0.0334317	0.967121	0.0799417	0.675801	1	0.999995
chr12.52726315.TC.T	rs5798227	T	Risk factor	CAV	TC	-	272.1	Hyperlipidemia	endocrine/metabolic	13311	23054	3	0	0	1.5081	-0.0124814	0.987596	0.0298473	0.675818	1	0.999995
chrX.15602217.T.C	rs190509934	C	Protective	CAV	C	ACE2	284.1	Pancytopenia	hematopoietic	282	29295	3	0	0	0.00105247	-0.423378	0.654831	1.01244	0.675819	1	0.999995
chr2.112913801.G.T	rs3811046	T	Risk factor	CAV	G	IL37	278	Overweight, obesity and other hyperalimentation	endocrine/metabolic	6258	20367	2	0	0	0.0446599	-0.00993266	0.990117	0.0237525	0.67582	1	0.999995
chr1.20166359.C.T	rs72663004	T	Severity	CAV	T	PLA2G2C	250.1	Type 1 diabetes	endocrine/metabolic	568	26961	3	0	0	1.61284	-0.059065	0.942646	0.14125	0.675831	1	0.999995
chrX.15603134.G.A	rs7885856	G;A	Possible functional consequences	FCP + IP	A	ACE2	286	Coagulation defects	hematopoietic	621	36052	3	0	0	0.00477548	0.0651636	1.06733	0.155835	0.675831	1	0.999995
chr14.94566450.G.A	rs2093266	A	Risk factor for acute kidney injury	CAV	A	SERPINA4	703	Diseases of nail, NOS	dermatologic	244	34480	3	4.0564e-06	21.7182	2.55487	0.0499621	1.05123	0.119484	0.675837	1	0.999995
chr9.21131628.G.C	rs12236000	G	Severity	CAV	C	-	433.2	Occlusion of cerebral arteries	circulatory system	1136	35677	3	0	0	0.154045	0.0299495	1.0304	0.0716275	0.675853	1	0.999995
chr21.41426103.C.A	rs17000900	A	Severity	CAV-FE	A	MX1	726.4	Calcaneal spur; Exostosis NOS	musculoskeletal	107	18263	2	0	0	0.0047732	0.077244	1.08031	0.184739	0.675856	1	0.999995
chr17.49863303.C.T	rs77534576	T	Severity	CAV	T	-	792	Abnormal Papanicolaou smear of cervix and cervical HPV	genitourinary	473	34958	3	0	0	0.451772	-0.0883621	0.915429	0.211333	0.675861	1	0.999995
chr4.71742666.T.G	rs2282679	G	Severity	CAV	G	GC	381.11	Suppurative and unspecified otitis media	sense organs	187	36160	3	0	0	1.41632	-0.057924	0.943722	0.138539	0.67587	1	0.999995
chr9.131672331.T.G	rs12551879	G	Severity	CAV	G	RAPGEF1	697	Sarcoidosis	dermatologic	538	32285	3	0	0	0.273422	0.0483598	1.04955	0.115669	0.675882	1	0.999995
chr17.8109899.C.T	rs151256885	T	Severity	CAV	T	ALOXE3	345.1	Epilepsy	neurological	218	34774	3	0	0	1.3671	-0.129359	0.878659	0.309407	0.675884	1	0.999995
chr13.41746691.T.A	rs10507497	A	Severity	CAV-FE	A	VWA8	590	Pyelonephritis	genitourinary	205	31866	3	0.0460875	48.7089	3.89931	0.0504333	1.05173	0.120632	0.675892	1	0.999995
chr10.22439346.T.C	-	HLA-A*02:02	Protective	IP	C	HLA-A	697	Sarcoidosis	dermatologic	536	32025	3	0	0	0.671399	-0.0737633	0.928892	0.176436	0.675893	1	0.999995
chr21.41507982.C.A	rs75603675	A	Protective*Conflicting; Risk factor*Conflicting; Severity*Conflicting	CAV	A	TMPRSS2	500	Lung disease due to external agents	respiratory	122	35532	3	0	0	0.978683	0.0557855	1.05737	0.133436	0.675896	1	0.999995
chr20.50172836.A.G	rs6122883	G	Severity	CAV-FE	G	LINC01273	792	Abnormal Papanicolaou smear of cervix and cervical HPV	genitourinary	468	34512	3	0.0382288	59.9623	4.99529	-0.033252	0.967295	0.0795374	0.675898	1	0.999995
chr15.33615902.C.T	rs12593288	C	Severity	CAV	T	RYR3	189.1	Cancer of kidney and renal pelvis	neoplasms	161	38542	3	2.58586e-06	24.0107	2.63195	-0.0757484	0.927049	0.181193	0.675908	1	0.999995
chr15.60810211.C.T	rs341419	T	Severity	CAV-FE	T	RORA	250.6	Polyneuropathy in diabetes	endocrine/metabolic	725	26292	3	0.00301712	16.2142	2.38704	0.0276998	1.02809	0.0662596	0.675911	1	0.999995
chr4.67910402.G.A	rs4860265	G	Possible functional consequences	FCP + IP	G	TMPRSS11A	415.1	Acute pulmonary heart disease	circulatory system	594	37053	3	0.000226771	0	1.61818	0.0255046	1.02583	0.0610091	0.675914	1	0.999995
chrX.15603134.G.A	rs7885856	G;A	Possible functional consequences	FCP + IP	A	ACE2	279.7	Other immunological findings	endocrine/metabolic	1659	36383	3	0	0	1.42874	0.0403967	1.04122	0.0966323	0.675914	1	0.999995
chr17.63488670.G.A	rs4343	G	Severity; Risk factor	CAV	A	ACE	428.4	Heart failure with preserved EF [Diastolic heart failure]	circulatory system	148	12161	1	NA	NA	0	0.0520881	1.05347	0.124602	0.67592	1	0.999995
chr5.132485305.G.A	rs17622656	A	Risk factor	FCP + IP	A	IRF1	350.3	Lack of coordination	neurological	181	33340	3	0	0	0.735699	-0.0573868	0.944229	0.13728	0.675928	1	0.999995
chr5.123497022.T.C	rs62377777	T	Severity	CAV	C	-	289.8	Polycythemia, secondary	hematopoietic	168	34229	3	0.0175133	14.4842	2.33875	-0.0558168	0.945712	0.133534	0.67595	1	0.999995
chr18.6461231.C.G	rs11659676	G	Severity	CAV-FE	C	RPL6P27	402	NA	NA	201	8233	1	NA	NA	0	0.0426718	1.0436	0.102087	0.67595	1	0.999995
chr15.90879313.T.C	rs8039305	C	Risk factor	CAV-FE	C	FURIN	272.11	Hypercholesterolemia	endocrine/metabolic	3518	16760	2	0	0	0.268951	0.0123395	1.01242	0.0295209	0.675952	1	0.999995
chr19.35687796.G.A	rs77127536	A	Severity	CAV	A	TYMSP2	278.4	Abnormal weight gain	endocrine/metabolic	623	25759	3	0.0161605	44.9144	3.63071	0.0344171	1.03502	0.082339	0.675953	1	0.999995
chr7.128938247.T.G	rs10488631	TCTA haplotype	Severity in European-Americans	CAV	T	IRF5	428.1	Congestive heart failure (CHF) NOS	circulatory system	939	21808	2	0	0	0.00382884	0.0207294	1.02095	0.0495947	0.675965	1	0.999995
chr11.126292948.C.T	rs8177374	T	Protective	CAV	T	TIRAP	304	Adjustment reaction	mental disorders	1064	24368	3	0	0	1.19835	-0.0347898	0.965808	0.083234	0.675965	1	0.999995
chr15.60902209.A.G	rs4774377	G	Risk factor	CAV-FE	G	RORA	594.1	Calculus of kidney	genitourinary	1197	36274	3	0	0	0.853871	0.0184403	1.01861	0.0441183	0.675967	1	0.999995
chr11.126292948.C.T	rs8177374	T	Protective	CAV	T	TIRAP	356	Hereditary and idiopathic peripheral neuropathy	neurological	457	36523	3	5.64936e-08	23.4245	2.6118	-0.05285	0.948522	0.126447	0.675976	1	0.999995
chr17.42362183.A.G	rs744166	G	Risk factor; Severity	CAV	G	STAT3	601.1	Prostatitis	genitourinary	134	26735	2	0	0	0.331627	0.0535137	1.05497	0.128041	0.675989	1	0.999995
chr2.6013310.G.A	rs73910904	A	Risk factor	CAV	A	-	531	Peptic ulcer (excl. esophageal)	digestive	504	38456	3	0	0	0.0746169	-0.0954238	0.908988	0.228319	0.67599	1	0.999995
chr3.126118894.C.T	rs1868132	T	Severity	CAV	T	ALDH1L1	275.5	Disorders of calcium/phosphorus metabolism	endocrine/metabolic	212	28304	2	0	0	0.233998	0.0652017	1.06737	0.156007	0.675991	1	0.999995
chr4.186082920.C.T	rs3775291	T	Risk factor; Severity	CAV-FE	T	TLR3	687	Symptoms affecting skin	dermatologic	506	29275	3	0	0	1.14708	0.0337345	1.03431	0.0807193	0.676003	1	0.999995
chr4.107694523.TG.T	rs70947091	T	Severity	CAV-FE	T	PAPSS1	514.2	Solitary pulmonary nodule	respiratory	1264	35908	3	4.47405e-06	41.3292	3.40885	-0.0209654	0.979253	0.0501658	0.676005	1	0.999995
chr15.34253720.A.G	rs2705343	G	Severity	CAV-FE	G	SLC12A6	655	Known or suspected fetal abnormality affecting management of mother	pregnancy complications	104	38330	3	0	0	1.18204	-0.0847857	0.918709	0.202877	0.676007	1	0.999995
chr2.113129630.T.C	rs419598	C	Risk factor	CAV	C	IL1RN	600	Hyperplasia of prostate	genitourinary	1982	35183	3	7.96665e-08	19.4472	2.48284	0.019657	1.01985	0.0470369	0.676015	1	0.999995
chr17.8109899.C.T	rs151256885	T	Severity	CAV	T	ALOXE3	613.5	Mastodynia	genitourinary	448	37061	3	0	0	0.0139102	-0.0905423	0.913436	0.216659	0.676019	1	0.999995
chrX.15564667.C.T	rs2074192	T	Severity (T allele); Severity for males > 50 y.o (T allele); Protective (C allele); Protective (CT genotype)	CAV	T	ACE2	735.21	Hammer toe (acquired)	musculoskeletal	385	35739	3	0.0135692	31.8201	2.93342	-0.0352937	0.965322	0.0844547	0.67602	1	0.999995
chr14.35401887.C.T	rs696	CC genotype	Severity	CAV	C	NFKBIA	477	Epistaxis or throat hemorrhage	respiratory	125	6250	1	NA	NA	0	0.0557307	1.05731	0.133363	0.676029	1	0.999995
chr6.160731787.C.T	rs4252128	T	Potential functional effect on protein	FCP + IP	T	PLG	355.1	Chronic pain syndrome	neurological	600	35365	3	3.00126e-06	0	1.70257	-0.107215	0.898333	0.256567	0.676034	1	0.999995
chr17.42362183.A.G	rs744166	G	Risk factor; Severity	CAV	G	STAT3	710	Osteomyelitis, periostitis, and other infections involving bone	musculoskeletal	164	27731	2	0	0	0.10976	0.0478336	1.049	0.114467	0.676035	1	0.999995
chr17.42362183.A.G	rs744166	G	Risk factor; Severity	CAV	G	STAT3	710.1	Osteomyelitis	musculoskeletal	164	27731	2	0	0	0.10976	0.0478336	1.049	0.114467	0.676035	1	0.999995
chr10.52340585.A.T	rs1441121	T	Severity	CAV	A	-	562.2	Diverticulitis	digestive	348	27239	3	0.11163	81.7536	10.9611	-0.0372203	0.963464	0.0890703	0.676038	1	0.999995
chr22.49281538.G.A	rs62220604	G	Severity	CAV	A	-	149	Cancer of larynx, pharynx, nasal cavities	neoplasms	106	37496	3	0	0	0.991433	0.0750029	1.07789	0.179487	0.676039	1	0.999995
chr7.128954129.T.C	rs10488631	TCTA haplotype	Severity in European-Americans	CAV	C	IRF5	357	Inflammatory and toxic neuropathy	neurological	367	8713	1	NA	NA	0	-0.114301	0.89199	0.273532	0.676042	1	0.999995
chr3.27146807.G.A	rs17317135	G	Severity	CAV	A	NEK10	277.7	Dysmetabolic syndrome X	endocrine/metabolic	220	36012	3	0.212736	0	1.86098	-0.135635	0.873162	0.32459	0.676046	1	0.999995
chr1.31151182.G.C	rs12083278	C	Severity	CAV	G	-	788	Syncope and collapse	symptoms	1144	34053	3	0	0	0.411748	0.019905	1.0201	0.0476352	0.676047	1	0.999995
chr2.45584979.T.C	-	HLA-A*02:02	Protective	IP	T	HLA-A	585.3	Chronic renal failure [CKD]	genitourinary	981	7176	1	NA	NA	0	0.0218035	1.02204	0.052181	0.676061	1	0.999995
chrX.12888602.G.A	rs147244662	A	Severity; Severity for males	CAV-FE	A	TLR7	760	Back pain	symptoms	6681	28305	3	0.0450788	0	1.69328	0.171898	1.18756	0.411395	0.676063	1	0.999995
chr11.126292948.C.T	rs8177374	T	Protective	CAV	T	TIRAP	593.1	Gross hematuria	genitourinary	422	32001	3	0.0301393	19.32	2.47893	-0.0536173	0.947795	0.128323	0.676072	1	0.999995
chr14.76832814.C.CT	rs34279101	CT	Severity	CAV	CT	LRRC74A	601	Inflammatory diseases of prostate	genitourinary	339	34982	3	0	0	1.02275	-0.0448096	0.956179	0.107245	0.676076	1	0.999995
chr16.89196249.G.A	rs117169628	A	Severity	CAV	A	SLC22A31	471	Nasal polyps	respiratory	114	26632	3	2.83184e-08	0	1.70039	0.0965074	1.10132	0.230978	0.676079	1	0.999995
chr19.39248147.C.T	rs12979860	C	Severity (C allele)*Conflicting; Risk factor (T allele)*Conflicting	CAV	T	IFNL4	587	Kidney replaced by transpant	genitourinary	263	24872	2	0	0	0.330167	-0.0377782	0.962927	0.0904182	0.676082	1	0.999995
chr14.72467521.C.T	rs12587980	T	Severity	CAV	T	RGS6	345	Epilepsy, recurrent seizures, convulsions	neurological	910	34886	3	0	0	0.851224	-0.0209446	0.979273	0.0501295	0.676086	1	0.999995
chr6.158608455.C.T	rs117665206	T	Severity	CAV	T	TMEM181	350.3	Lack of coordination	neurological	182	33496	3	0	0	0.000931518	0.414289	1.51329	0.991595	0.676093	1	0.999995
chr1.155133406.T.G	rs4971066	G	Risk factor	CAV	G	EFNA1	990	Effects radiation NOS	injuries & poisonings	140	37671	3	0.109351	37.6506	3.20773	0.0747606	1.07763	0.178939	0.676094	1	0.999995
chr10.76490426.T.C	rs114026383	C	Risk factor for European population	CAV	C	LRMDA	727.6	Rupture of tendon, nontraumatic	musculoskeletal	148	29395	3	0	0	0.0833896	0.178444	1.19536	0.427106	0.676095	1	0.999995
chr19.50379362.T.C	rs1405655	C	Severity	CAV-FE	C	NR1H2	472	Chronic pharyngitis and nasopharyngitis	respiratory	1059	20389	2	0	0	0.797489	0.0194753	1.01967	0.0466146	0.676097	1	0.999995
chr12.132489230.GC.G	rs56106917	G	Severity	CAV	G	FBRSL1	516.1	Hemoptysis	respiratory	152	38836	3	0	0	0.60441	0.0524269	1.05383	0.125486	0.676099	1	0.999995
chr4.44416575.T.C	rs35540967	C	Severity	CAV	C	KCTD8	305.2	Eating disorder	mental disorders	102	24230	3	0.11351	0	1.49854	-0.139165	0.870085	0.333097	0.6761	1	0.999995
chr21.33252612.A.G	rs2236757	A	Severity	CAV-FE	A	IFNAR2	740.1	Osteoarthritis; localized	musculoskeletal	3641	29844	3	4.23844e-06	0	1.71601	-0.0124078	0.987669	0.0296992	0.676105	1	0.999995
chr5.124614711.G.T	rs4240376	G	Severity	CAV	T	-	502	Postinflammatory pulmonary fibrosis	respiratory	176	36820	3	0	0	0.843467	-0.054869	0.946609	0.131337	0.676112	1	0.999995
chr1.244873270.T.C	rs12130553	C	Severity	CAV	T	-	296.2	Depression	mental disorders	4063	12384	2	0	0	0.0214719	-0.0125002	0.987578	0.0299215	0.676117	1	0.999995
chr16.3500977.C.G	rs2301762	G	Severity	CAV	G	CLUAP1	371.2	Conjunctivitis, noninfectious	sense organs	113	33416	3	0	0	0.447316	0.137386	1.14727	0.328866	0.676124	1	0.999995
chr18.69541156.T.C	rs12958013	T	Severity	CAV	C	DOK6	793.2	NA	NA	133	37867	3	0	0	1.31519	0.0911193	1.0954	0.218116	0.676126	1	0.999995
chr6.45737076.T.A	rs16873740	A	Severity	CAV	A	-	535	Gastritis and duodenitis	digestive	1113	35912	3	0.0516172	75.9655	8.32136	-0.0245066	0.975791	0.0586628	0.676127	1	0.999995
chr4.153687301.A.G	rs1898830	G	Severity; Risk factor	CAV	G	TLR2	301.2	Antisocial/borderline personality disorder	mental disorders	167	24186	3	0.0365256	32.4362	2.96016	-0.0543631	0.947088	0.130136	0.676138	1	0.999995
chr21.33252612.A.G	rs2236757	A	Severity	CAV-FE	A	IFNAR2	365.1	Open-angle glaucoma	sense organs	283	32726	3	0	0	0.743923	-0.0405482	0.960263	0.0970661	0.676138	1	0.999995
chr16.85959043.C.T	rs12444486	C	Severity in African-Americans	CAV	C	-	728.7	Fasciitis	musculoskeletal	791	28110	3	0.00452962	25.9397	2.7005	-0.0222626	0.977983	0.0532933	0.676139	1	0.999995
chrX.15596127.G.T	rs146598386	T	Severity	CAV	T	ACE2	295.1	Schizophrenia	mental disorders	488	24348	3	0	0	0.358832	0.24801	1.28147	0.593698	0.676139	1	0.999995
chr16.57636629.G.A	rs7499679	A	Severity	CAV	A	ADGRG1	427.6	Premature beats	circulatory system	385	29179	3	0.0491563	70.4954	6.7786	0.0349702	1.03559	0.0837134	0.676139	1	0.999995
chr4.188627868.CTCT.C	rs1734523522	C	Severity	CAV	C	LINC01060	442.1	Aortic aneurysm	circulatory system	733	32884	3	0	0	0.0709606	-0.0424442	0.958444	0.101609	0.676152	1	0.999995
chr16.89196249.G.A	rs117169628	A	Severity	CAV	A	SLC22A31	381.2	Eustachian tube disorders	sense organs	132	36068	3	0.0127812	26.8734	2.73498	-0.0952424	0.909153	0.228006	0.676153	1	0.999995
chr13.41746691.T.A	rs10507497	A	Severity	CAV-FE	A	VWA8	764	Sciatica	symptoms	1919	31919	3	0	0	0.326891	-0.0170787	0.983066	0.0408859	0.676155	1	0.999995
chr17.15965007.C.T	rs8081547	T	Risk factor	FCP + IP	T	ADORA2B	204.4	Multiple myeloma	neoplasms	164	36518	3	0	0	1.32648	-0.0650771	0.936995	0.155793	0.676155	1	0.999995
chr11.88824823.A.G	rs10831496	G	Severity	CAV-FE	G	GRM5	698	Pruritus and related conditions	dermatologic	182	12882	1	NA	NA	0	0.0477827	1.04894	0.114391	0.676157	1	0.999995
chr19.24134099.G.A	rs10407383	A	Severity	CAV-FE	A	ZNF254	702.1	Actinic keratosis	dermatologic	382	27736	2	0	0	0.274872	-0.0423866	0.958499	0.101474	0.676161	1	0.999995
chr1.155133406.T.G	rs4971066	G	Risk factor	CAV	G	EFNA1	459	Other disorders of circulatory system	circulatory system	865	35881	3	2.79476e-06	31.2548	2.90929	0.0297649	1.03021	0.0712579	0.676161	1	0.999995
chr4.143996657.T.C	rs6840234	C	Protective	FCP + IP	T	GYPB	317	Alcohol-related disorders	mental disorders	686	24746	3	0	0	1.41908	-0.0242419	0.97605	0.0580371	0.676169	1	0.999995
chr1.196673103.G.A	rs800292	A	Severity	CAV	G	CFH	375.1	Dry eyes	sense organs	451	7923	1	NA	NA	0	-0.0353607	0.965257	0.0846572	0.676171	1	0.999995
chr1.161544752.A.C	rs396991	C	Severity	CAV-FE	C	FCGR3A	427.12	Paroxysmal ventricular tachycardia	circulatory system	331	27791	3	0	0	1.04372	-0.035575	0.96505	0.0851705	0.676173	1	0.999995
chr21.41465040.G.A	rs17001042	A	Possible functional consequences	FCP + IP	A	TMPRSS2	415.1	Acute pulmonary heart disease	circulatory system	605	37904	3	0	0	0.35003	-0.0531554	0.948233	0.127261	0.676175	1	0.999995
chr17.42362183.A.G	rs744166	G	Risk factor; Severity	CAV	G	STAT3	772	Symptoms of the muscles	symptoms	153	27809	2	0.144618	81.7387	5.47607	-0.0508131	0.950456	0.121656	0.676181	1	0.999995
chr6.31575254.G.A	rs1800629	A	Risk factor*Conflicting; Severity*Conflicting; Protective*Conflicting	CAV-FE	A	TNF	737	Curvature of spine	musculoskeletal	307	36050	3	0	0	1.05098	-0.0594397	0.942292	0.142317	0.676197	1	0.999995
chr2.36677870.C.A	rs6714112	C	Severity	CAV	A	-	389	Hearing loss	sense organs	2005	34709	3	0	0	0.129697	-0.0205142	0.979695	0.0491176	0.6762	1	0.999995
chrX.15564142.G.A	rs147311723	A	Severity	CAV	A	ACE2	359	Muscular dystrophies and other myopathies	neurological	167	36519	3	0	0	0.471302	0.299185	1.34876	0.71637	0.67621	1	0.999995
chr13.33129529.C.G	rs34425674	G	Risk factor	CAV	G	STARD13	571.5	Other chronic nonalcoholic liver disease	digestive	2566	32799	3	0.0043837	0	1.81322	-0.056331	0.945226	0.134879	0.676211	1	0.999995
chr17.27263807.T.C	rs60811869	C	Severity	CAV	C	-	977	Personal history of allergy to medicinal agents	injuries & poisonings	752	36915	3	0	0	0.150337	0.0601791	1.06203	0.144098	0.67622	1	0.999995
chr10.89010241.T.C	rs982764	T	Severity	CAV-FE	C	FAS	790.6	Other abnormal blood chemistry	symptoms	3045	32546	3	0.00237629	46.5603	3.74253	-0.0122902	0.987785	0.0294288	0.676221	1	0.999995
chr5.131995059.C.T	rs56162149	T	Severity	CAV-FE	T	ACSL6	333.4	Torsion dystonia	neurological	132	26369	2	0	0	0.0798207	-0.064351	0.937676	0.15409	0.676226	1	0.999995
chr11.320836.C.T	rs34481144	T	Severity	CAV	T	IFITM3	071.1	HIV infection, symptomatic	infectious diseases	2548	26765	3	0.00270608	34.138	3.03665	0.0160205	1.01615	0.0383623	0.676231	1	0.999995
chr10.52771466.C.T	rs1800451	T	Potential functional effect on protein	FCP + IP	T	MBL2	740.1	Osteoarthritis; localized	musculoskeletal	3736	30967	3	0.0067116	43.0198	3.50999	-0.018476	0.981694	0.0442425	0.676234	1	0.999995
chr6.52200448.A.G	rs13192246	G	Severity	CAV	G	-	687.1	Rash and other nonspecific skin eruption	dermatologic	716	6704	1	NA	NA	0	-0.0303194	0.970136	0.0726049	0.676244	1	0.999995
chr2.162267541.C.T	rs1990760	T	Risk factor; Severity	CAV	T	IFIH1	751.2	Congenital anomalies of urinary system	congenital anomalies	118	25466	2	0	0	0.0155585	-0.0647371	0.937314	0.155024	0.676244	1	0.999995
chr6.105878879.T.A	rs9386484	T	Severity	CAV	A	-	218	Benign neoplasm of uterus	neoplasms	703	30502	3	2.00587e-06	0	1.39777	0.0246421	1.02495	0.0590101	0.676245	1	0.999995
chr6.105878879.T.A	rs9386484	T	Severity	CAV	A	-	218.1	Uterine leiomyoma	neoplasms	703	30502	3	2.00587e-06	0	1.39777	0.0246421	1.02495	0.0590101	0.676245	1	0.999995
chr11.114726432.A.T	rs1712779	T	Severity	CAV-FE	T	-	155.1	Malignant neoplasm of liver, primary	neoplasms	306	36729	3	0	0	1.05434	0.0381897	1.03893	0.0914527	0.676247	1	0.999995
chr17.45714244.T.C	rs113661667	C	Risk factor	CAV-FE	C	LINC02210-CRHR1	338.2	Chronic pain	neurological	5930	28729	3	0	0	0.760819	-0.0133818	0.986707	0.0320456	0.676249	1	0.999995
chr2.195519781.A.G	rs74417002	G	Severity	CAV	G	-	292.3	Memory loss	mental disorders	1002	35095	3	0	0	1.70329	0.0507236	1.05203	0.121472	0.676259	1	0.999995
chr1.154454494.A.C	rs2228145	A	Risk factor	CAV	C	IL6R	411.8	Other chronic ischemic heart disease, unspecified	circulatory system	256	33066	3	1.29204e-06	0	1.85311	0.0412336	1.0421	0.0987472	0.676264	1	0.999995
chr9.131672331.T.G	rs12551879	G	Severity	CAV	G	RAPGEF1	426.3	Bundle branch block	circulatory system	290	29565	3	0	0	0.808627	0.0634619	1.06552	0.151982	0.676267	1	0.999995
chr4.24511798.A.G	rs73246461	G	Severity	CAV	G	-	172.21	Basal cell carcinoma	neoplasms	270	27001	2	0	0	0.126446	0.0450595	1.04609	0.107911	0.676269	1	0.999995
chr1.87162490.C.T	rs10873821	C	Severity	CAV	C	LINC01140	1010	NA	NA	5632	2402	1	NA	NA	0	0.0149634	1.01508	0.0358355	0.676271	1	0.999995
chr12.112919388.G.A	rs10774671	A	Severity (A allele); Protective (G allele)	CAV-FE	G	OAS1	427	Cardiac dysrhythmias	circulatory system	3791	22305	2	0.0045975	75.7222	4.11899	-0.0112118	0.988851	0.0268513	0.676275	1	0.999995
chr5.21768177.G.A	-	HLA-A*02:02	Protective	IP	A	HLA-A	244.5	Congenital hypothyroidism	endocrine/metabolic	158	30120	3	0.0178154	0	1.99327	0.0519157	1.05329	0.124337	0.676283	1	0.999995
chr21.41465921.C.T	rs62217525	C	Possible functional consequences	FCP + IP	T	TMPRSS2	751.2	Congenital anomalies of urinary system	congenital anomalies	160	38294	3	0	0	0.0602327	-0.143232	0.866553	0.343038	0.676284	1	0.999995
chr1.196673103.G.A	rs800292	A	Severity	CAV	A	CFH	280.2	Iron deficiency anemia secondary to blood loss (chronic)	hematopoietic	752	23052	2	0	0	0.440852	0.0237507	1.02403	0.0568824	0.676284	1	0.999995
chr14.94566450.G.A	rs2093266	A	Risk factor for acute kidney injury	CAV	A	SERPINA4	704.1	Alopecia	dermatologic	902	34480	3	0	0	0.612764	0.0279867	1.02838	0.0670282	0.676286	1	0.999995
chr10.52340585.A.T	rs1441121	T	Severity	CAV	A	-	255.2	Adrenal hypofunction	endocrine/metabolic	215	33809	3	2.91613e-07	0	1.98643	-0.0470481	0.954042	0.112681	0.676288	1	0.999995
chr21.41473456.A.G	rs17854725	G	Severity	CAV	A	TMPRSS2	173	Neoplasm of uncertain behavior of skin	neoplasms	312	11860	1	NA	NA	0	-0.0343851	0.966199	0.0823531	0.676289	1	0.999995
chr15.90879313.T.C	rs8039305	C	Risk factor	CAV-FE	C	FURIN	446	Polyarteritis nodosa and allied conditions	circulatory system	146	24431	2	0.0155426	33.3087	1.49944	-0.0509741	0.950303	0.122087	0.676297	1	0.999995
chr5.96909661.C.T	rs150892504	T	Severity	CAV	T	ERAP2	610	Benign mammary dysplasias	genitourinary	555	33440	3	0	0	0.00243776	-0.245253	0.782507	0.587407	0.6763	1	0.999995
chr11.320772.A.G	rs12252	G	Severity; Risk factor	CAV	G	IFITM3	979	Adverse drug events and drug allergies	injuries & poisonings	170	35438	3	0	0	1.3699	0.0690283	1.07147	0.16533	0.6763	1	0.999995
chr15.90879313.T.C	rs8039305	C	Risk factor	CAV-FE	T	FURIN	585.31	Renal dialysis	genitourinary	339	6752	1	NA	NA	0	-0.0451639	0.955841	0.108174	0.676305	1	0.999995
chr14.76832814.C.CT	rs34279101	CT	Severity	CAV	CT	LRRC74A	274	Gout and other crystal arthropathies	endocrine/metabolic	868	37671	3	0	0	1.32972	-0.0273119	0.973058	0.0654175	0.676311	1	0.999995
chr14.102356233.A.G	rs11160678	G	Severity	CAV	G	CINP	282.5	Sickle cell anemia	hematopoietic	158	17837	2	0	0	0.476582	0.0529092	1.05433	0.126728	0.676312	1	0.999995
chr7.54580201.A.C	rs622568	C	Severity; Risk factor	CAV-FE	C	-	362.23	Cystoid macular degeneration of retina	sense organs	112	33526	3	0	0	1.47309	-0.0667929	0.935389	0.159983	0.676313	1	0.999995
chr19.39248147.C.T	rs12979860	C	Severity (C allele)*Conflicting; Risk factor (T allele)*Conflicting	CAV	T	IFNL4	300.11	Generalized anxiety disorder	mental disorders	902	18496	2	0	0	0.0312088	-0.0211407	0.979081	0.0506366	0.676314	1	0.999995
chr15.33615902.C.T	rs12593288	C	Severity	CAV	T	RYR3	198.4	Secondary malignant neoplasm of liver	neoplasms	152	34845	3	0	0	0.842864	0.0675497	1.06988	0.161797	0.676315	1	0.999995
chr17.49863303.C.T	rs77534576	T	Severity	CAV	T	-	695.4	Lupus (localized and systemic)	dermatologic	517	32021	3	0	0	0.470543	0.0846264	1.08831	0.2027	0.676316	1	0.999995
chr9.21131628.G.C	rs12236000	G	Severity	CAV	C	-	253	Disorders of the pituitary gland and its hypothalamic control	endocrine/metabolic	387	34904	3	0.0239199	27.9153	2.77451	0.0524586	1.05386	0.125656	0.676329	1	0.999995
chr10.22439346.T.C	-	HLA-A*02:02	Protective	IP	C	HLA-A	721.2	Spondylosis with myelopathy	musculoskeletal	240	33005	3	0	0	0.509982	-0.0998923	0.904935	0.239277	0.676331	1	0.999995
chr13.33129529.C.G	rs34425674	G	Risk factor	CAV	G	STARD13	276.5	Hypovolemia	endocrine/metabolic	204	34185	3	0	0	0.475234	-0.211021	0.809757	0.505483	0.676339	1	0.999995
chr17.45995618.A.G	rs112572874	G	Risk factor	CAV-FE	G	MAPT	365.2	Primary angle-closure glaucoma	sense organs	149	34065	3	0	0	1.29102	0.0693055	1.07176	0.166018	0.676343	1	0.999995
chr21.41465921.C.T	rs62217525	C	Possible functional consequences	FCP + IP	T	TMPRSS2	728.7	Fasciitis	musculoskeletal	804	28988	3	0	0	1.22234	0.0587872	1.06055	0.140822	0.676343	1	0.999995
chr9.87726151.C.T	rs41312184	C;T	Possible functional consequences	FCP + IP	T	CTSL	292	Neurological disorders	mental disorders	1739	35125	3	4.79975e-06	0	1.716	0.0605002	1.06237	0.144928	0.676349	1	0.999995
chr13.33129529.C.G	rs34425674	G	Risk factor	CAV	G	STARD13	741.4	Joint effusions	musculoskeletal	334	35681	3	0	0	0.579695	0.150864	1.16284	0.361394	0.67635	1	0.999995
chrX.12889539.C.G	rs3853839	G	Severity; Risk factor	CAV-FE	G	TLR7	429.3	Symptoms involving cardiovascular system	circulatory system	636	31980	3	0	0	1.32588	-0.0321735	0.968339	0.0770732	0.676356	1	0.999995
chr6.105878879.T.A	rs9386484	T	Severity	CAV	A	-	687.4	Disturbance of skin sensation	dermatologic	1328	24187	3	0	0	0.606815	-0.0181502	0.982014	0.0434802	0.67636	1	0.999995
chr7.22548762.C.T	rs13227460	T	Severity	CAV	T	STEAP1B	1009	NA	NA	124	37686	3	0	0	0.777471	-0.075315	0.927451	0.180427	0.676367	1	0.999995
chr2.60480453.A.G	rs1123573	A	Severity	CAV-FE	G	BCL11A	262	Mineral deficiency NEC	endocrine/metabolic	511	25253	3	0	0	0.0105297	-0.0284011	0.971998	0.0680389	0.676368	1	0.999995
chr21.41464802.A.G	rs462574	A	Possible functional consequences	FCP + IP	A	TMPRSS2	302	Sexual and gender identity disorders	mental disorders	279	24171	3	0	0	0.153185	-0.0554872	0.946024	0.132928	0.67637	1	0.999995
chr21.41660268.A.T	rs2252109	A	Severity	CAV	A	-	592.11	Acute cystitis	genitourinary	420	18701	2	0	0	0.034619	-0.0306134	0.96985	0.0733397	0.676372	1	0.999995
chr22.22210343.A.T	rs5757427	T	Severity	CAV	A	IGLV10-54	426.3	Bundle branch block	circulatory system	207	18864	3	0	0	0.983621	-0.0463278	0.954729	0.110986	0.676372	1	0.999995
chrX.12889539.C.G	rs3853839	G	Severity; Risk factor	CAV-FE	G	TLR7	300.12	Agorophobia, social phobia, and panic disorder	mental disorders	558	22757	3	0.170781	87.5655	16.0843	-0.0333131	0.967236	0.0798078	0.676374	1	0.999995
chr4.5820150.T.C	rs3774881	T	Severity	CAV	C	CRMP1	694	Dyschromia and Vitiligo	dermatologic	638	22339	2	0	0	0.379932	-0.0304503	0.970009	0.0729513	0.676382	1	0.999995
chr22.24011037.T.C	rs11090305	C	Severity	CAV	C	-	473	Diseases of the larynx and vocal cords	respiratory	864	24991	3	0	0	0.91147	0.0235585	1.02384	0.0564407	0.676383	1	0.999995
chr2.112913801.G.T	rs3811046	T	Risk factor	CAV	T	IL37	367.4	NA	NA	175	8988	1	NA	NA	0	-0.0550548	0.946433	0.131899	0.676384	1	0.999995
chr2.45584979.T.C	-	HLA-A*02:02	Protective	IP	T	HLA-A	275	Disorders of mineral metabolism	endocrine/metabolic	378	8902	1	NA	NA	0	0.032375	1.0329	0.0775635	0.676385	1	0.999995
chr17.31410594.G.A	rs178840	G	Severity	CAV	G	RAB11FIP4	454	Varicose veins	circulatory system	1162	18071	2	0.0189244	74.7163	3.95512	-0.0188725	0.981305	0.0452146	0.676388	1	0.999995
chr4.24511798.A.G	rs73246461	G	Severity	CAV	G	-	356	Hereditary and idiopathic peripheral neuropathy	neurological	446	35435	3	0.0158373	34.9635	3.0752	-0.0399883	0.960801	0.0958044	0.67639	1	0.999995
chr2.181488719.A.C	rs2034831	C	Severity	CAV	C	ITGA4	525	Other diseases of the teeth and supporting structures	digestive	217	36525	3	0	0	0.321253	0.10082	1.10608	0.24155	0.676394	1	0.999995
chr21.41470664.C.T	rs61735794	T	Risk factor	CAV	T	TMPRSS2	771.1	Swelling of limb	symptoms	1160	34815	3	0.141753	43.4708	3.53799	0.0812101	1.0846	0.194567	0.676394	1	0.999995
chr3.61768231.T.A	rs672699	A	Severity	CAV	T	PTPRG	585.2	Renal failure NOS	genitourinary	158	31935	3	0.0252742	21.788	2.55715	-0.0507216	0.950543	0.121521	0.676394	1	0.999995
chr11.88436431.C.T	rs72953026	T	Severity	CAV-FE	T	-	613	Other nonmalignant breast conditions	genitourinary	676	36949	3	0	0	1.60669	0.0356155	1.03626	0.0853298	0.676396	1	0.999995
chr9.78543197.A.G	rs7027911	A	Severity	CAV	G	-	372	Disorders of conjunctiva	sense organs	227	21612	2	0	0	0.693771	0.0442254	1.04522	0.105959	0.676399	1	0.999995
chr19.50379362.T.C	rs1405655	C	Severity	CAV-FE	C	NR1H2	496.3	Bronchiectasis	respiratory	239	22700	2	0	0	0.42578	-0.040818	0.960004	0.0977953	0.676399	1	0.999995
chr14.55263686.C.T	rs10140801	T	Severity	CAV-FE	C	FBXO34-AS1	735.1	Flat foot	musculoskeletal	113	8421	1	NA	NA	0	0.0769803	1.08002	0.184439	0.676403	1	0.999995
chr2.60480453.A.G	rs1123573	A	Severity	CAV-FE	G	BCL11A	585.4	Chronic kidney disease, Stage I or II	genitourinary	631	32087	3	2.21856e-06	14.8758	2.34951	-0.0254977	0.974825	0.0610908	0.676405	1	0.999995
chr2.113129630.T.C	rs419598	C	Risk factor	CAV	C	IL1RN	592.1	Cystitis	genitourinary	691	31759	3	0.000557481	0	1.49241	-0.028129	0.972263	0.0673967	0.676412	1	0.999995
chr4.69615987.C.T	rs7688383	T	Loss of smell and taste	CAV	T	UGT2A1	270.32	Paraproteinemia	endocrine/metabolic	254	35693	3	0.0230287	46.0544	3.70744	-0.0395205	0.96125	0.0946922	0.676417	1	0.999995
chr9.131672331.T.G	rs12551879	G	Severity	CAV	G	RAPGEF1	276.12	Hyposmolality and/or hyponatremia	endocrine/metabolic	355	34185	3	0.0927554	57.2587	4.67932	0.0580445	1.05976	0.139078	0.676421	1	0.999995
chr6.52200448.A.G	rs13192246	G	Severity	CAV	A	-	425	Cardiomyopathy	circulatory system	597	28349	2	0	0	0.414692	0.0275636	1.02795	0.0660446	0.676424	1	0.999995
chr1.155175305.G.A	rs7528026	A	Severity	CAV	A	TRIM46	198.4	Secondary malignant neoplasm of liver	neoplasms	155	35172	3	2.29498e-06	0	1.83058	-0.213272	0.807937	0.511019	0.676425	1	0.999995
chr6.18015216.C.T	rs140247774	T	Severity	CAV	T	-	550.1	Inguinal hernia	digestive	695	36162	3	2.64618e-06	29.2048	2.82505	-0.0644071	0.937623	0.154326	0.676426	1	0.999995
chr5.32750877.T.C	rs1173773	C	Protective	CAV	C	NPR3	580.1	Glomerulonephritis	genitourinary	119	24754	2	0.0185394	32.6056	1.4838	-0.0573988	0.944217	0.137534	0.676428	1	0.999995
chr5.77379593.G.A	rs7715119	A	Severity	CAV-FE	A	PDE8B	619.5	Noninflammatory disorders of vulva and perineum	genitourinary	126	34244	3	0.0376255	20.1214	2.5038	-0.07926	0.9238	0.189922	0.676437	1	0.999995
chr4.111691870.C.T	rs112641600	C	Severity	CAV	T	-	300	Anxiety disorders	mental disorders	5266	23953	3	0.00542626	45.7131	3.68413	0.0180404	1.0182	0.0432287	0.676441	1	0.999995
chr6.147217556.A.G	rs116898161	G	Severity	CAV	G	STXBP5	569	Other disorders of intestine	digestive	710	35825	3	0	0	0.589285	0.0799843	1.08327	0.191663	0.676446	1	0.999995
chr5.174562335.T.A	rs2220543	T	Severity	CAV	A	SUMO2P6	415.11	Pulmonary embolism and infarction, acute	circulatory system	598	37577	3	0	0	0.708753	0.0256726	1.026	0.0615191	0.676451	1	0.999995
chr1.205208489.G.A	rs11240388	G	Severity	CAV-FE	G	DSTYK	250.41	Impaired fasting glucose	endocrine/metabolic	201	10581	1	NA	NA	0	-0.0439135	0.957037	0.105234	0.676463	1	0.999995
chr12.6845711.C.T	rs5443	T	protective	CAV	T	CDCA3	433.2	Occlusion of cerebral arteries	circulatory system	700	27280	2	0	0	0.978304	-0.0239082	0.976375	0.0572935	0.676463	1	0.999995
chr1.155066988.C.T	rs114301457	T	Severity	CAV	T	EFNA4	771	Musculoskeletal symptoms referable to limbs	symptoms	1301	34820	3	0	0	1.0834	0.217006	1.24235	0.520036	0.676466	1	0.999995
chr11.784340.C.G	rs7104929	G	Severity	CAV-FE	G	-	381.2	Eustachian tube disorders	sense organs	131	35794	3	0	0	1.45665	0.0574606	1.05914	0.1377	0.676467	1	0.999995
chr17.9267091.C.T	rs34761447	C	Severity	CAV	T	STX8	516.1	Hemoptysis	respiratory	150	38491	3	0	0	0.840474	0.112228	1.11877	0.268952	0.676473	1	0.999995
chr3.61768231.T.A	rs672699	A	Severity	CAV	T	PTPRG	750	Digestive congenital anomalies	congenital anomalies	101	38589	3	0	0	0.655548	0.0641898	1.06629	0.153831	0.676477	1	0.999995
chr4.24511798.A.G	rs73246461	G	Severity	CAV	G	-	454.1	Varicose veins of lower extremity	circulatory system	1442	31022	3	0	0	0.128454	-0.0218329	0.978404	0.0523229	0.676479	1	0.999995
chr4.166008836.A.T	rs17047200	TT genotype	Severity (TT genotype)*Conflicting; Risk factor (AA genotype)*Conflicting	CAV	T	TLL1	053.1	Herpes zoster with nervous system complications	infectious diseases	182	27316	3	0	0	0.0350434	0.0544814	1.05599	0.130569	0.676486	1	0.999995
chr15.90866675.C.T	rs79742014	T	Protective	IP	T	FURIN	496.1	Emphysema	respiratory	692	29517	3	0	0	0.213535	-0.0882938	0.915492	0.211604	0.676489	1	0.999995
chr6.30887474.G.A	rs4618569	AG genotype	Severity	CAV	A	DDR1	272.11	Hypercholesterolemia	endocrine/metabolic	4822	23072	3	0.00248329	51.2948	4.10633	0.0114891	1.01156	0.0275347	0.676489	1	0.999995
chr5.123497022.T.C	rs62377777	T	Severity	CAV	C	-	282.8	Other hemoglobinopathies	hematopoietic	135	29148	3	0	0	1.37926	-0.0613705	0.940475	0.147081	0.676491	1	0.999995
chr15.100233816.G.A	rs143434383	A	Risk factor	CAV	A	ADAMTS17	275.3	Disorders of magnesium metabolism	endocrine/metabolic	150	37241	3	0	0	0.00114492	0.42637	1.53169	1.02186	0.676497	1	0.999995
chr1.173115604.T.G	rs17300100	G	Severity	CAV	G	-	285.1	Acute posthemorrhagic anemia	hematopoietic	279	28703	3	0.0937136	34.6344	3.05971	-0.0759543	0.926859	0.182042	0.676506	1	0.999995
chr12.112919388.G.A	rs10774671	A	Severity (A allele); Protective (G allele)	CAV-FE	A	OAS1	174	Breast cancer	neoplasms	281	8357	1	NA	NA	0	-0.0377127	0.96299	0.0903879	0.676508	1	0.999995
chr12.6845711.C.T	rs5443	T	protective	CAV	C	CDCA3	216.1	Screening for malignant neoplasms of the skin	neoplasms	102	8946	1	NA	NA	0	0.0702844	1.07281	0.168458	0.676516	1	0.999995
chr14.35401887.C.T	rs696	CC genotype	Severity	CAV	C	NFKBIA	345	Epilepsy, recurrent seizures, convulsions	neurological	308	8300	1	NA	NA	0	0.0356745	1.03632	0.0855055	0.676519	1	0.999995
chr11.2872637.A.G	rs10766439	A	Severity	CAV	A	-	260.6	Anorexia	endocrine/metabolic	352	24433	3	0.0259184	49.3791	3.95094	-0.038147	0.962571	0.0914321	0.67652	1	0.999995
chr5.21768177.G.A	-	HLA-A*02:02	Protective	IP	A	HLA-A	344	Other paralytic syndromes	neurological	207	33786	3	0	0	0.0424413	0.0520672	1.05345	0.124798	0.676525	1	0.999995
chr17.16948873.A.G	rs34557412	G	Severity	CAV	G	TNFRSF13B	535	Gastritis and duodenitis	digestive	1117	36009	3	0	0	0.00182219	-0.177668	0.83722	0.42585	0.676527	1	0.999995
chr2.136948486.A.G	rs7605851	G	Severity	CAV-FE	G	THSD7B	634.1	Missed abortion/Hydatidiform mole	pregnancy complications	121	38331	3	0	0	0.872051	0.0903479	1.09455	0.216554	0.676527	1	0.999995
chr1.161517662.T.C	rs72717040	C	Risk factor	FCP + IP	C	FCGR2A	763	Thoracic or lumbosacral neuritis or radiculitis, unspecified	symptoms	608	7504	1	NA	NA	0	0.0960764	1.10084	0.230286	0.676529	1	0.999995
chr10.52771482.G.A	rs5030737	A	Potential functional effect on protein	FCP + IP	A	MBL2	656	Other perinatal conditions of fetus or newborn	pregnancy complications	222	38950	3	0	0	0.691463	-0.122562	0.884651	0.293772	0.676531	1	0.999995
chr17.63488670.G.A	rs4343	G	Severity; Risk factor	CAV	G	ACE	765	Cervical radiculitis	symptoms	797	20468	2	0	0	0.478047	-0.0234506	0.976822	0.0562107	0.676538	1	0.999995
chr15.60845514.G.A	rs17303202	A	Risk factor; Severity	CAV-FE	A	RORA	375	Disorders of lacrimal system	sense organs	101	33607	3	0	0	0.857425	-0.0684457	0.933844	0.164067	0.676547	1	0.999995
chr11.26675470.T.G	rs10835056	G	Severity	CAV	T	SLC5A12	709	Diffuse diseases of connective tissue	dermatologic	524	31611	3	0.00167549	18.2227	2.44567	0.027229	1.0276	0.0652696	0.676549	1	0.999995
chr5.96909661.C.T	rs150892504	T	Severity	CAV	T	ERAP2	618.2	Uterine/Uterovaginal prolapse	genitourinary	197	38700	3	0	0	2.45524e-05	-0.422955	0.655108	1.01386	0.676552	1	0.999995
chr1.244873270.T.C	rs12130553	C	Severity	CAV	T	-	747.1	Cardiac congenital anomalies	congenital anomalies	157	21305	2	0	0	0.00255248	0.0526156	1.05402	0.126124	0.676552	1	0.999995
chr1.156125675.T.C	rs581342	C	Severity	CAV	C	LMNA	512.1	Wheezing	respiratory	300	17854	2	0.0228002	29.2079	1.41259	-0.0509955	0.950283	0.122242	0.676556	1	0.999995
chr14.55263686.C.T	rs10140801	T	Severity	CAV-FE	T	FBXO34-AS1	610	Benign mammary dysplasias	genitourinary	421	25341	2	0	0	0.00621948	0.0309005	1.03138	0.074077	0.676576	1	0.999995
chr10.22439346.T.C	-	HLA-A*02:02	Protective	IP	C	HLA-A	687	Symptoms affecting skin	dermatologic	500	28966	3	0.162785	60.7551	5.09621	-0.067625	0.934611	0.162119	0.676581	1	0.999995
chr1.214663607.G.A	rs143976001	A	Severity	CAV	A	CENPF	720	Spinal stenosis	musculoskeletal	421	21744	2	0	0	0.000901476	0.438159	1.54985	1.05042	0.676585	1	0.999995
chr17.45995618.A.G	rs112572874	G	Risk factor	CAV-FE	G	MAPT	564	Functional digestive disorders	digestive	1044	28379	3	5.01606e-07	12.6655	2.29005	0.026613	1.02697	0.0638031	0.676596	1	0.999995
chr14.74952741.A.G	rs2268616	G	Risk factor	CAV	G	PGF	286.8	Hypercoagulable state	hematopoietic	282	35373	3	0	0	0.669491	0.0896559	1.0938	0.214945	0.676597	1	0.999995
chr3.157438240.A.G	rs1840680	AG genotype)	Protective	CAV	A	PTX3	627.3	Postmenopausal atrophic vaginitis	genitourinary	630	31340	3	4.04813e-06	0	1.65415	-0.0254834	0.974839	0.0610948	0.676597	1	0.999995
chr11.320836.C.T	rs34481144	T	Severity	CAV	T	IFITM3	735.21	Hammer toe (acquired)	musculoskeletal	369	34539	3	0	0	0.467955	-0.0408338	0.959989	0.0978977	0.6766	1	0.999995
chr11.320836.C.T	rs34481144	T	Severity	CAV	T	IFITM3	252.1	Hyperparathyroidism	endocrine/metabolic	584	33680	3	0	0	0.181282	0.0309194	1.0314	0.0741289	0.676603	1	0.999995
chr16.78590128.A.G	rs72803978	A	Severity	CAV	G	WWOX	348	Other conditions of brain	neurological	216	34930	3	0	0	0.00717637	-0.129255	0.87875	0.309887	0.676604	1	0.999995
chr1.156125675.T.C	rs581342	C	Severity	CAV	T	LMNA	772.3	Muscle weakness	symptoms	232	8519	1	NA	NA	0	-0.0414412	0.959406	0.099356	0.676606	1	0.999995
chr10.8988345.A.T	rs71481792	A	Severity	CAV	T	-	244.2	Acquired hypothyroidism	endocrine/metabolic	898	30602	3	0	0	1.07058	0.0240928	1.02439	0.057763	0.676608	1	0.999995
chr8.38963809.A.G	rs10808999	G	Severity	CAV	A	PLEKHA2	706.1	Acne	dermatologic	232	7746	1	NA	NA	0	0.106221	1.11207	0.254669	0.676609	1	0.999995
chr14.102356233.A.G	rs11160678	G	Severity	CAV	G	CINP	735.3	Hallux valgus (Bunion)	musculoskeletal	219	35487	3	0	0	0.303613	-0.044682	0.956302	0.107127	0.676609	1	0.999995
chr1.173115604.T.G	rs17300100	G	Severity	CAV	G	-	153.3	Malignant neoplasm of rectum, rectosigmoid junction, and anus	neoplasms	714	33955	3	3.63208e-07	24.8248	2.66045	-0.0477084	0.953412	0.114385	0.676614	1	0.999995
chr1.31151182.G.C	rs12083278	C	Severity	CAV	G	-	313.1	Attention deficit hyperactivity disorder	mental disorders	205	35617	3	0.0243766	39.8335	3.32411	0.044558	1.04557	0.106832	0.676615	1	0.999995
chr22.49281538.G.A	rs62220604	G	Severity	CAV	A	-	174	Breast cancer	neoplasms	1152	34404	3	2.4556e-06	42.9444	3.50535	0.0239913	1.02428	0.0575219	0.676618	1	0.999995
chr13.73984368.C.T	rs12871414	C	Severity	CAV	T	KLF12	276.41	Acidosis	endocrine/metabolic	191	33607	3	0	0	1.01779	-0.0563977	0.945163	0.135221	0.676621	1	0.999995
chr18.6461231.C.G	rs11659676	G	Severity	CAV-FE	G	RPL6P27	535.2	Atrophic gastritis	digestive	182	26348	2	0	0	0.000132335	-0.044623	0.956358	0.106991	0.676625	1	0.999995
chr12.52726315.TC.T	rs5798227	T	Risk factor	CAV	TC	-	155.1	Malignant neoplasm of liver, primary	neoplasms	306	36740	3	0	0	0.141766	-0.0594075	0.942323	0.14244	0.676626	1	0.999995
chr1.12207235.C.T	rs3397	T	Severity	CAV-FE	C	TNFRSF1B	761	Cervicalgia	symptoms	1332	20206	2	0	0	0.676996	-0.0178428	0.982315	0.0427825	0.676636	1	0.999995
chr16.16924042.C.A	rs1453512	A	Severity	CAV	C	-	427.9	Palpitations	circulatory system	2358	29225	3	0	0	0.278809	0.0148006	1.01491	0.0354883	0.676637	1	0.999995
chr16.3500977.C.G	rs2301762	G	Severity	CAV	G	CLUAP1	429.1	Heart transplant/surgery	circulatory system	116	33911	3	4.72313e-07	0	1.89439	0.143453	1.15425	0.343972	0.676643	1	0.999995
chr9.33426577.A.G	rs10813976	G	Severity	CAV	G	-	250.2	Type 2 diabetes	endocrine/metabolic	8075	26772	3	0	0	1.00472	-0.011283	0.98878	0.0270552	0.676651	1	0.999995
chr15.90879313.T.C	rs8039305	C	Risk factor	CAV-FE	T	FURIN	761	Cervicalgia	symptoms	559	7952	1	NA	NA	0	-0.0350238	0.965582	0.0839829	0.676653	1	0.999995
chr21.41473456.A.G	rs17854725	G	Severity	CAV	G	TMPRSS2	053	Herpes zoster	infectious diseases	523	17121	2	0.000775364	7.90625	1.08585	0.0273193	1.0277	0.0655098	0.676659	1	0.999995
chr5.96909661.C.T	rs150892504	T	Severity	CAV	T	ERAP2	292	Neurological disorders	mental disorders	1739	35122	3	5.7735e-06	0	1.61801	-0.110347	0.895523	0.26461	0.676667	1	0.999995
chr18.69541156.T.C	rs12958013	T	Severity	CAV	C	DOK6	356	Hereditary and idiopathic peripheral neuropathy	neurological	449	35373	3	0.00414436	0	1.59516	-0.0546509	0.946816	0.131052	0.676667	1	0.999995
chr19.50379362.T.C	rs1405655	C	Severity	CAV-FE	C	NR1H2	577	Diseases of pancreas	digestive	315	29282	2	0	0	0.865376	-0.0350278	0.965579	0.0839979	0.676673	1	0.999995
chr16.3500977.C.G	rs2301762	G	Severity	CAV	G	CLUAP1	411.2	Myocardial infarction	circulatory system	526	32921	3	0.00599457	0	1.57776	0.0691774	1.07163	0.165892	0.676676	1	0.999995
chr16.85959043.C.T	rs12444486	C	Severity in African-Americans	CAV	C	-	947	Urticaria	dermatologic	466	29780	3	0	0	1.58058	-0.0285273	0.971876	0.0684111	0.676679	1	0.999995
chr3.101705614.T.C	rs11919389	C	Risk factor	CAV	C	PDCL3P4	278.11	Morbid obesity	endocrine/metabolic	3083	25799	3	0	0	1.44957	0.013032	1.01312	0.0312518	0.67668	1	0.999995
chr6.158608455.C.T	rs117665206	T	Severity	CAV	T	TMEM181	275	Disorders of mineral metabolism	endocrine/metabolic	1183	37311	3	0	0	0.00562531	0.127416	1.13589	0.305556	0.676681	1	0.999995
chr2.216660263.A.C	rs2270360	A	Severity	CAV	C	IGFBP2	560.4	Other intestinal obstruction	digestive	110	25854	3	0	0	0.638148	-0.0714468	0.931046	0.171338	0.676683	1	0.999995
chr1.20166359.C.T	rs72663004	T	Severity	CAV	T	PLA2G2C	199	Neoplasm of uncertain behavior	neoplasms	372	35237	3	0	0	1.63715	-0.072583	0.929989	0.174063	0.676684	1	0.999995
chr10.28606315.C.T	rs12773860	T	Severity	CAV	T	WAC	634.1	Missed abortion/Hydatidiform mole	pregnancy complications	117	38004	3	0	0	0.101357	0.109978	1.11625	0.263744	0.676687	1	0.999995
chr1.90742957.A.C	rs2166172	C	Severity	CAV-FE	C	-	738	Other acquired musculoskeletal deformity	musculoskeletal	281	35848	3	0.0288753	47.637	3.81949	-0.0408415	0.959981	0.0979461	0.676694	1	0.999995
chr19.52830722.G.A	rs10411226	G	Severity	CAV	G	ZNF28	772.2	Spasm of muscle	symptoms	512	30451	3	0	0	0.900703	0.0279207	1.02831	0.0669597	0.676695	1	0.999995
chr8.97128242.T.C	rs7817272	C	Severity	CAV	C	CPQ	278.4	Abnormal weight gain	endocrine/metabolic	624	25851	3	0.00760511	34.028	3.03159	0.0271891	1.02756	0.0652058	0.676698	1	0.999995
chr5.86011821.T.G	rs4424029	G	Severity	CAV	G	-	773	NA	NA	4488	28764	3	0	0	1.52381	0.0106455	1.0107	0.0255308	0.676703	1	0.999995
chr5.86011821.T.G	rs4424029	G	Severity	CAV	G	-	519.9	Symptoms involving respiratory system and other chest symptoms	respiratory	124	37990	3	0	0	0.151945	-0.0572068	0.944399	0.137198	0.676704	1	0.999995
chrX.12885540.A.T	rs179008	T	Severity; Risk factor	CAV	T	TLR7	197	Chemotherapy	neoplasms	1416	34178	3	0	0	0.971906	0.0238546	1.02414	0.0572124	0.676716	1	0.999995
chr9.33426577.A.G	rs10813976	G	Severity	CAV	G	-	507	Pleurisy; pleural effusion	respiratory	294	36586	3	0	0	0.0248434	-0.0458438	0.955191	0.109954	0.676724	1	0.999995
chr5.86011821.T.G	rs4424029	G	Severity	CAV	G	-	574.2	Calculus of bile duct	digestive	181	36998	3	0.00640324	0	1.85656	0.0458741	1.04694	0.110028	0.676728	1	0.999995
chr15.90866675.C.T	rs79742014	T	Protective	IP	T	FURIN	594.3	Calculus of ureter	genitourinary	109	27854	2	0	0	0.274842	0.173516	1.18948	0.416194	0.676743	1	0.999995
chr3.148742201.A.C	rs5186	C	Severity	CAV	C	AGTR1	743.13	Other specified osteoporosis	musculoskeletal	260	34784	3	3.66787e-06	0	1.93865	0.0456007	1.04666	0.109378	0.676745	1	0.999995
chr14.94566450.G.A	rs2093266	A	Risk factor for acute kidney injury	CAV	A	SERPINA4	427.6	Premature beats	circulatory system	385	29539	3	0	0	0.365733	-0.0450851	0.955916	0.108144	0.676753	1	0.999995
chr7.117587778.G.T	rs113993959	T	Severity	CAV	T	CFTR	476	Allergic rhinitis	respiratory	3163	20385	2	0	0	0.00718078	-0.452966	0.63574	1.08652	0.676754	1	0.999995
chr5.123497022.T.C	rs62377777	T	Severity	CAV	C	-	564.1	Irritable Bowel Syndrome	digestive	453	28240	3	0	0	0.444193	0.0333036	1.03386	0.0798846	0.676754	1	0.999995
chr17.45422978.G.C	rs1230082	G	Severity	CAV	G	ARHGAP27	496.2	Chronic bronchitis	respiratory	545	22456	2	0	0	0.363994	0.0272787	1.02765	0.0654354	0.676767	1	0.999995
chr5.32750877.T.C	rs1173773	C	Protective	CAV	C	NPR3	280	Iron deficiency anemias	hematopoietic	1859	22981	2	0	0	0.760033	-0.0151121	0.985002	0.0362505	0.676767	1	0.999995
chr2.191909428.G.A	rs147509469	A	Risk factor for females	CAV	A	CAVIN2-AS1	464	Acute sinusitis	respiratory	526	28353	3	0.425595	58.2277	4.78786	-0.123879	0.883487	0.297163	0.676773	1	0.999995
chr4.67963489.G.A	rs6552134	G	Possible functional consequences	FCP + IP	A	TMPRSS11A	573.7	Abnormal results of function study of liver	digestive	150	7934	1	NA	NA	0	-0.0612998	0.940541	0.147053	0.676785	1	0.999995
chr10.43519603.G.T	rs10793436	G	Severity	CAV	T	-	695.42	Systemic lupus erythematosus	dermatologic	312	22417	2	0	0	0.52458	-0.0348572	0.965743	0.0836196	0.676785	1	0.999995
chr7.117642566.G.A	rs77010898	A	Severity	CAV	A	CFTR	587	Kidney replaced by transpant	genitourinary	263	24867	2	0	0	0.000276126	0.428204	1.5345	1.02725	0.676792	1	0.999995
chr2.60480453.A.G	rs1123573	A	Severity	CAV-FE	G	BCL11A	531.4	Peptic ulcer, site unspecified	digestive	296	38470	3	7.78445e-06	0	1.99619	-0.0369135	0.96376	0.0885558	0.676797	1	0.999995
chr21.41508701.T.G	rs4283504	T	Possible functional consequences	FCP + IP	T	TMPRSS2	356	Hereditary and idiopathic peripheral neuropathy	neurological	448	35508	3	0	0	0.231012	0.0517482	1.05311	0.124145	0.676798	1	0.999995
chr4.67964168.T.A	rs720009	A	Possible functional consequences	FCP + IP	A	TMPRSS11A	571.5	Other chronic nonalcoholic liver disease	digestive	2555	32636	3	0	0	0.0462344	-0.0262368	0.974104	0.0629432	0.676801	1	0.999995
chr21.33287378.C.T	rs8178521	T	Severity	CAV-FE	T	IL10RB	442.1	Aortic aneurysm	circulatory system	724	32704	3	0	0	0.940504	0.0287579	1.02918	0.0689915	0.676801	1	0.999995
chr13.112889041.C.T	rs9577175	T	Severity	CAV	T	ATP11A	531	Peptic ulcer (excl. esophageal)	digestive	502	38215	3	0.0472445	60.9017	5.11531	-0.0357551	0.964877	0.0857795	0.676806	1	0.999995
chr9.87724615.A.G	rs3128509	A;G	Possible functional consequences	FCP + IP	A	CTSL	464	Acute sinusitis	respiratory	517	27810	3	0.022018	60.3135	5.03949	0.0288537	1.02927	0.0692227	0.676806	1	0.999995
chr6.147217556.A.G	rs116898161	G	Severity	CAV	G	STXBP5	724	Other and unspecified disorders of back	musculoskeletal	676	33343	3	0.160065	50.0106	4.00085	-0.0916064	0.912464	0.219772	0.676807	1	0.999995
chr1.155066988.C.T	rs114301457	T	Severity	CAV	T	EFNA4	278	Overweight, obesity and other hyperalimentation	endocrine/metabolic	9138	25873	3	0.150121	46.1483	3.7139	-0.100104	0.904743	0.240159	0.676808	1	0.999995
chr4.153687301.A.G	rs1898830	G	Severity; Risk factor	CAV	G	TLR2	305.2	Eating disorder	mental disorders	102	24186	3	3.10462e-06	0	1.74827	-0.0685874	0.933712	0.16455	0.676812	1	0.999995
chr8.124324323.T.C	rs72711165	C	Severity	CAV-FE	C	TMEM65	496.2	Chronic bronchitis	respiratory	811	29646	3	0	0	0.113649	0.0718562	1.0745	0.172393	0.676813	1	0.999995
chr2.195519781.A.G	rs74417002	G	Severity	CAV	G	-	613	Other nonmalignant breast conditions	genitourinary	679	37333	3	0	0	0.225041	-0.0614704	0.940381	0.147478	0.676816	1	0.999995
chr3.126118894.C.T	rs1868132	T	Severity	CAV	T	ALDH1L1	401	Hypertension	circulatory system	10545	17814	2	0	0	0.0989368	-0.0143459	0.985756	0.0344183	0.676816	1	0.999995
chr12.47844974.A.G	rs731236	AG and AA genotype	Severity	CAV	G	VDR	276.12	Hyposmolality and/or hyponatremia	endocrine/metabolic	356	34248	3	0	0	0.328785	0.0340174	1.0346	0.081619	0.676838	1	0.999995
chr19.52830722.G.A	rs10411226	G	Severity	CAV	G	ZNF28	345.1	Epilepsy	neurological	189	29227	3	0	0	1.09465	0.0456495	1.04671	0.10953	0.676842	1	0.999995
chr15.60810211.C.T	rs341419	T	Severity	CAV-FE	T	RORA	636	Early or threatened labor; hemorrhage in early pregnancy	pregnancy complications	152	37531	3	0	0	1.54409	-0.0630262	0.938919	0.151223	0.676842	1	0.999995
chr9.133251249.A.G	rs7849280	G	Protective	CAV	G	ABO	070.3	Viral hepatitis C	infectious diseases	2818	27943	3	0	0	0.913108	-0.017391	0.982759	0.0417276	0.676843	1	0.999995
chr10.36988942.A.G	rs2091431	G	Severity	CAV	A	-	250	Diabetes mellitus	endocrine/metabolic	8219	26590	3	0	0	0.521714	0.00927294	1.00932	0.0222493	0.676843	1	0.999995
chr1.155175305.G.A	rs7528026	A	Severity	CAV	A	TRIM46	771.1	Swelling of limb	symptoms	1161	34774	3	0.121751	41.4031	3.41315	0.0721402	1.07481	0.173092	0.676843	1	0.999995
chr17.9267091.C.T	rs34761447	C	Severity	CAV	T	STX8	427.5	Arrhythmia (cardiac) NOS	circulatory system	146	29266	3	0.0847631	8.44826	2.18456	0.108587	1.1147	0.26055	0.676852	1	0.999995
chr9.3320390.C.A	rs72699049	A	Severity	CAV	A	RFX3	800	Fracture of lower limb	injuries & poisonings	392	35102	3	0.029054	0	1.47723	-0.0907936	0.913206	0.217862	0.676862	1	0.999995
chr6.45737076.T.A	rs16873740	A	Severity	CAV	A	-	579.8	Nonspecific abnormal findings in stool contents	digestive	248	34158	3	0	0	0.626916	-0.0515537	0.949753	0.123707	0.676869	1	0.999995
chr1.205208489.G.A	rs11240388	G	Severity	CAV-FE	G	DSTYK	706	Diseases of sebaceous glands	dermatologic	431	11984	1	NA	NA	0	-0.0296416	0.970793	0.071128	0.676871	1	0.999995
chr16.16924042.C.A	rs1453512	A	Severity	CAV	C	-	793.2	NA	NA	135	38538	3	0.170909	73.6157	7.58027	0.0593117	1.06111	0.142324	0.676872	1	0.999995
chr2.45584979.T.C	-	HLA-A*02:02	Protective	IP	C	HLA-A	250.42	Other abnormal glucose	endocrine/metabolic	1562	20841	2	0.000322389	8.29532	1.09046	-0.017399	0.982752	0.0417507	0.676872	1	0.999995
chr11.71456403.G.T	rs12785878	G	Severity	CAV	T	NADSYN1	709.7	Unspecified diffuse connective tissue disease	dermatologic	102	21073	2	0	0	0.215897	0.0651276	1.0673	0.156283	0.676877	1	0.999995
chr7.128938247.T.G	rs10488631	TCTA haplotype	Severity in European-Americans	CAV	T	IRF5	286.8	Hypercoagulable state	hematopoietic	201	23538	2	0	0	0.138712	-0.0429442	0.957965	0.103054	0.676886	1	0.999995
chr22.49281538.G.A	rs62220604	G	Severity	CAV	A	-	502	Postinflammatory pulmonary fibrosis	respiratory	170	35305	3	0	0	1.24928	-0.0599676	0.941795	0.143908	0.676893	1	0.999995
chr21.41660268.A.T	rs2252109	A	Severity	CAV	A	-	710	Osteomyelitis, periostitis, and other infections involving bone	musculoskeletal	192	22112	2	0	0	0.00992134	-0.0461371	0.954911	0.110719	0.676895	1	0.999995
chr21.41660268.A.T	rs2252109	A	Severity	CAV	A	-	710.1	Osteomyelitis	musculoskeletal	192	22112	2	0	0	0.00992134	-0.0461371	0.954911	0.110719	0.676895	1	0.999995
chr22.49281538.G.A	rs62220604	G	Severity	CAV	A	-	710.19	Unspecified osteomyelitis	musculoskeletal	171	35082	3	0	0	0.841635	-0.0684112	0.933876	0.164177	0.676903	1	0.999995
chrX.15564667.C.T	rs2074192	T	Severity (T allele); Severity for males > 50 y.o (T allele); Protective (C allele); Protective (CT genotype)	CAV	T	ACE2	577.2	Chronic pancreatitis	digestive	114	38352	3	0.0331003	26.0246	2.7036	-0.0656555	0.936453	0.157564	0.676903	1	0.999995
chr9.132278286.T.C	rs11243705	C	Severity	CAV	C	SETX	362.29	Macular degeneration (senile) of retina NOS	sense organs	228	33071	3	0.106924	61.2207	5.15739	0.0582279	1.05996	0.13974	0.676907	1	0.999995
chr3.149000300.G.T	rs76488148	T	Severity	CAV	T	GYG1	427.9	Palpitations	circulatory system	2355	29296	3	0	0	0.0716045	-0.0226316	0.977623	0.0543159	0.676923	1	0.999995
chr6.31575254.G.A	rs1800629	A	Risk factor*Conflicting; Severity*Conflicting; Protective*Conflicting	CAV-FE	A	TNF	110.12	Althete's foot	infectious diseases	871	31391	3	2.64965e-06	8.61789	2.18861	-0.0352048	0.965408	0.0844948	0.676934	1	0.999995
chr6.31572536.A.G	rs909253	G	Risk factor	CAV	G	TNF	504	Other alveolar and parietoalveolar pneumonopathy	respiratory	143	12680	1	NA	NA	0	-0.0598799	0.941878	0.14372	0.67694	1	0.999995
chr6.31572536.A.G	rs909253	G	Risk factor	CAV	G	TNF	440	Atherosclerosis	circulatory system	111	11909	1	NA	NA	0	-0.0684406	0.933849	0.164267	0.676941	1	0.999995
chr9.117713024.A.G	rs4986790	G	Severity	CAV	G	TLR4	830	Dislocation	injuries & poisonings	236	38113	3	0.0923175	45.3457	3.65937	0.078128	1.08126	0.187519	0.676942	1	0.999995
chr4.67910532.T.C	rs9998258	T	Possible functional consequences	FCP + IP	C	TMPRSS11A	594	Urinary calculus	genitourinary	1308	37179	3	0	0	0.92031	0.0395224	1.04031	0.09486	0.676943	1	0.999995
chr8.124324323.T.C	rs72711165	C	Severity	CAV-FE	C	TMEM65	433.11	Occlusion of cerebral arteries, with cerebral infarction	circulatory system	133	35909	3	0	0	0.00155862	0.422634	1.52597	1.01441	0.676951	1	0.999995
chr2.112913801.G.T	rs3811046	T	Risk factor	CAV	G	IL37	345	Epilepsy, recurrent seizures, convulsions	neurological	605	26669	2	0.0109379	52.6886	2.11366	-0.0269239	0.973435	0.0646237	0.676952	1	0.999995
chr15.90879313.T.C	rs8039305	C	Risk factor	CAV-FE	T	FURIN	562.1	Diverticulosis	digestive	132	6467	1	NA	NA	0	-0.0696842	0.932688	0.16726	0.676954	1	0.999995
chr1.206773552.T.C	rs1800896	C	Severity	FCP	C	IL10	649.1	Diabetes or abnormal glucose tolerance complicating pregnancy	pregnancy complications	224	38520	3	0.0471812	59.4734	4.93503	-0.0426604	0.958237	0.102396	0.676956	1	0.999995
chr6.52200448.A.G	rs13192246	G	Severity	CAV	A	-	345.12	Partial epilepsy	neurological	106	26379	2	0.0126968	15.9317	1.18951	-0.0655639	0.936539	0.157373	0.676961	1	0.999995
chr7.128938247.T.G	rs10488631	TCTA haplotype	Severity in European-Americans	CAV	T	IRF5	599.9	Other abnormality of urination	genitourinary	379	18059	2	0	0	0.241551	0.0316991	1.03221	0.0760886	0.676966	1	0.999995
chr8.38963809.A.G	rs10808999	G	Severity	CAV	A	PLEKHA2	586	Other disorders of the kidney and ureters	genitourinary	499	7231	1	NA	NA	0	-0.0810015	0.922192	0.194433	0.676968	1	0.999995
chr12.47844974.A.G	rs731236	AG and AA genotype	Severity	CAV	G	VDR	053	Herpes zoster	infectious diseases	666	27970	3	0	0	1.09485	-0.02529	0.975027	0.0607053	0.676968	1	0.999995
chr1.196673103.G.A	rs800292	A	Severity	CAV	A	CFH	071	Human immunodeficiency virus [HIV] disease	infectious diseases	1847	21780	2	0.0011004	22.0088	1.2822	-0.0163746	0.983759	0.0393062	0.676977	1	0.999995
chr8.73355963.T.C	rs2010843	C	Severity	CAV	C	RDH10-AS1	709	Diffuse diseases of connective tissue	dermatologic	368	20842	2	0	0	0.419122	0.0382138	1.03895	0.0917304	0.67698	1	0.999995
chrX.12886851.C.T	rs5743781	T	Severity; Severity for males	CAV-FE	T	TLR7	571.8	Liver abscess and sequelae of chronic liver disease	digestive	301	32876	3	0	0	0.000946977	0.424459	1.52876	1.01893	0.67699	1	0.999995
chrX.15603134.G.A	rs7885856	G;A	Possible functional consequences	FCP + IP	A	ACE2	375	Disorders of lacrimal system	sense organs	101	33680	3	0	0	0.143708	0.145824	1.15699	0.350056	0.676991	1	0.999995
chr19.24134099.G.A	rs10407383	A	Severity	CAV-FE	A	ZNF254	555.21	Ulcerative colitis (chronic)	digestive	270	28327	3	0	0	0.273503	-0.0457808	0.955251	0.1099	0.676996	1	0.999995
chr22.43928847.C.G	rs738409	G	Protective*Conflicting; Severity*Conflicting	CAV	G	PNPLA3	174	Breast cancer	neoplasms	1210	35324	3	1.59935e-06	7.11058	2.1531	0.0214444	1.02168	0.0514791	0.676997	1	0.999995
chr1.196673103.G.A	rs800292	A	Severity	CAV	A	CFH	382	Otalgia	sense organs	229	27306	2	0	0	0.0588789	0.0417092	1.04259	0.10013	0.677007	1	0.999995
chr1.155197995.A.G	rs41264915	A	Severity	CAV-FE	G	THBS3	627.1	Postmenopausal bleeding	genitourinary	562	31320	3	0	0	0.454193	-0.0353915	0.965227	0.0849669	0.67702	1	0.999995
chr17.63488670.G.A	rs4343	G	Severity; Risk factor	CAV	A	ACE	327.32	Obstructive sleep apnea	neurological	646	10922	1	NA	NA	0	-0.0249407	0.975368	0.0598774	0.677023	1	0.999995
chrX.15596127.G.T	rs146598386	T	Severity	CAV	T	ACE2	697	Sarcoidosis	dermatologic	538	32348	3	0	0	0.00160353	0.191493	1.21106	0.45975	0.677033	1	0.999995
chr1.12207235.C.T	rs3397	T	Severity	CAV-FE	T	TNFRSF1B	215	Other benign neoplasm of connective and other soft tissue	neoplasms	164	7581	1	NA	NA	0	0.0614564	1.06338	0.147551	0.677037	1	0.999995
chrX.12886851.C.T	rs5743781	T	Severity; Severity for males	CAV-FE	T	TLR7	727.1	Synovitis and tenosynovitis	musculoskeletal	783	29412	3	0	0	0.00234109	-0.426082	0.653062	1.02299	0.677038	1	0.999995
chr4.68840276.G.A	rs115162070	G	Severity	CAV	A	-	571	Chronic liver disease and cirrhosis	digestive	2679	32613	3	0.0126206	32.4614	2.96127	0.0294551	1.02989	0.0707194	0.677039	1	0.999995
chr17.31410594.G.A	rs178840	G	Severity	CAV	G	RAB11FIP4	372	Disorders of conjunctiva	sense organs	207	19306	2	0	0	0.0959961	0.0433848	1.04434	0.104164	0.67704	1	0.999995
chrX.15564667.C.T	rs2074192	T	Severity (T allele); Severity for males > 50 y.o (T allele); Protective (C allele); Protective (CT genotype)	CAV	T	ACE2	569	Other disorders of intestine	digestive	705	35527	3	0.013448	54.489	4.39454	0.0255327	1.02586	0.0613025	0.677041	1	0.999995
chr10.8988345.A.T	rs71481792	A	Severity	CAV	T	-	256	Ovarian dysfunction	endocrine/metabolic	438	34449	3	0.00197881	0	1.97831	0.0350709	1.03569	0.0842035	0.677043	1	0.999995
chr1.90742957.A.C	rs2166172	C	Severity	CAV-FE	C	-	740.9	Osteoarthrosis NOS	musculoskeletal	2866	30936	3	6.68965e-06	10.7186	2.24011	-0.014533	0.985572	0.034893	0.677043	1	0.999995
chr9.30504351.C.T	rs17775810	TT genotype	Protective	CAV	T	LINC01242	615	Endometriosis	genitourinary	151	36141	3	0.0741085	30.3059	2.86968	-0.0715646	0.930936	0.171825	0.677046	1	0.999995
chr14.72467521.C.T	rs12587980	T	Severity	CAV	T	RGS6	327	Sleep disorders	neurological	3879	30443	3	0	0	0.806341	-0.0107607	0.989297	0.0258363	0.677047	1	0.999995
chr1.46309111.A.G	rs41292543	G	Severity	CAV-FE	G	UQCRH	411.2	Myocardial infarction	circulatory system	527	33180	3	0	0	0.690709	0.0562992	1.05791	0.135185	0.677072	1	0.999995
chr4.71742666.T.G	rs2282679	G	Severity	CAV	G	GC	361	Retinal detachments and defects	sense organs	188	34092	3	0	0	0.926199	0.0577755	1.05948	0.138731	0.677075	1	0.999995
chr1.173115604.T.G	rs17300100	G	Severity	CAV	G	-	565	Anal and rectal conditions	digestive	1227	35166	3	6.57945e-07	0	1.97048	0.034239	1.03483	0.0822158	0.677079	1	0.999995
chr22.22210343.A.T	rs5757427	T	Severity	CAV	A	IGLV10-54	1015	NA	NA	219	25135	3	0.0865181	66.8813	6.03888	0.0452566	1.0463	0.108674	0.677084	1	0.999995
chr19.31533051.C.A	rs8105499	C	Severity	CAV	A	LINC02841	155	Cancer of liver and intrahepatic bile duct	neoplasms	321	36023	3	6.17068e-07	7.86463	2.17072	0.0403182	1.04114	0.0968173	0.677091	1	0.999995
chr8.38996464.C.A	rs7840270	C	Severity	CAV-FE	A	ADAM9	368	Visual disturbances	sense organs	1118	34582	3	0.000950371	28.4564	2.7955	-0.0195522	0.980638	0.0469514	0.677091	1	0.999995
chr3.149000300.G.T	rs76488148	T	Severity	CAV	T	GYG1	350	Abnormal movement	neurological	3304	33123	3	0.00218695	14.4277	2.3372	-0.0191916	0.980991	0.046086	0.677096	1	0.999995
chr2.45584979.T.C	-	HLA-A*02:02	Protective	IP	C	HLA-A	282	Hereditary hemolytic anemias	hematopoietic	151	22957	2	0.103231	68.0064	3.12562	0.0528343	1.05425	0.12688	0.677108	1	0.999995
chr5.174562335.T.A	rs2220543	T	Severity	CAV	A	SUMO2P6	250.1	Type 1 diabetes	endocrine/metabolic	561	26711	3	0	0	1.31423	-0.0271785	0.973188	0.0652684	0.677109	1	0.999995
chr4.188627868.CTCT.C	rs1734523522	C	Severity	CAV	C	LINC01060	735.2	Acquired toe deformities	musculoskeletal	469	35524	3	0	0	0.73724	0.043647	1.04461	0.104818	0.677111	1	0.999995
chr4.153687301.A.G	rs1898830	G	Severity; Risk factor	CAV	G	TLR2	612	Breast conditions, congenital or relating to hormones	genitourinary	336	33232	3	0	0	0.223982	0.0378268	1.03855	0.0908468	0.677132	1	0.999995
chr12.106231175.T.A	rs12823094	A	Severity	CAV	A	-	751.21	Cystic kidney disease	congenital anomalies	103	36487	3	0	0	0.679992	-0.0914691	0.91259	0.219679	0.677135	1	0.999995
chr1.173115604.T.G	rs17300100	G	Severity	CAV	G	-	695.7	Prurigo and Lichen	dermatologic	298	31742	3	0	0	1.46998	-0.0829028	0.920441	0.199108	0.677139	1	0.999995
chr3.157438240.A.G	rs1840680	AG genotype)	Protective	CAV	A	PTX3	189.1	Cancer of kidney and renal pelvis	neoplasms	162	38900	3	0.00932803	16.9653	2.40863	0.0486923	1.0499	0.116945	0.677139	1	0.999995
chr17.35880776.C.T	rs2107538	T	Risk factor; Severity	FCP	T	CCL5	411.4	Coronary atherosclerosis	circulatory system	4098	32975	3	0.00348772	57.1476	4.66718	-0.0122381	0.987836	0.0293928	0.677144	1	0.999995
chr4.5820150.T.C	rs3774881	T	Severity	CAV	T	CRMP1	479	Other upper respiratory disease	respiratory	328	5088	1	NA	NA	0	-0.038706	0.962034	0.0929629	0.677147	1	0.999995
chr17.45422978.G.C	rs1230082	G	Severity	CAV	G	ARHGAP27	185	Cancer of prostate	neoplasms	403	26493	2	0	0	0.496344	0.033809	1.03439	0.0812022	0.677149	1	0.999995
chr17.27263807.T.C	rs60811869	C	Severity	CAV	C	-	516.1	Hemoptysis	respiratory	153	38824	3	0	0	0.100387	0.130139	1.13899	0.31257	0.677152	1	0.999995
chr2.60480453.A.G	rs1123573	A	Severity	CAV-FE	G	BCL11A	440.2	Atherosclerosis of the extremities	circulatory system	343	33380	3	2.12362e-06	0	1.60428	0.0343042	1.0349	0.0823923	0.677152	1	0.999995
chr2.45584979.T.C	-	HLA-A*02:02	Protective	IP	C	HLA-A	227.3	Benign neoplasm of pituitary gland and craniopharyngeal duct (pouch)	neoplasms	191	28733	2	0	0	0.0255435	0.0472093	1.04834	0.113388	0.677153	1	0.999995
chr4.67963489.G.A	rs6552134	G	Possible functional consequences	FCP + IP	G	TMPRSS11A	681.7	Cellulitis and abscess of trunk	dermatologic	139	25516	2	0.542224	87.7293	8.14952	0.0568258	1.05847	0.136487	0.677157	1	0.999995
chr7.22728630.G.T	rs2066992	T	Protective	CAV-FE	T	IL6	250.42	Other abnormal glucose	endocrine/metabolic	2128	26905	3	0.0107268	52.3166	4.19433	0.0224363	1.02269	0.0538889	0.677159	1	0.999995
chrX.15602217.T.C	rs190509934	C	Protective	CAV	C	ACE2	282.8	Other hemoglobinopathies	hematopoietic	135	29295	3	0	0	0.000805295	0.43244	1.54101	1.03867	0.677161	1	0.999995
chr2.127137039.A.G	rs744373	G	Severity	CAV	G	-	704	Diseases of hair and hair follicles	dermatologic	1232	34556	3	0.0080807	58.6407	4.83567	0.0178339	1.01799	0.0428352	0.677163	1	0.999995
chr7.128938247.T.G	rs10488631	TCTA haplotype	Severity in European-Americans	CAV	T	IRF5	250.2	Type 2 diabetes	endocrine/metabolic	6917	16212	2	0	0	0.518473	-0.00945707	0.990588	0.022715	0.677164	1	0.999995
chrX.12889539.C.G	rs3853839	G	Severity; Risk factor	CAV-FE	G	TLR7	452.2	Deep vein thrombosis [DVT]	circulatory system	736	29979	3	0.0228155	57.3704	4.69158	0.030523	1.03099	0.0733138	0.677166	1	0.999995
chr1.3081749.G.A	rs12745140	A	Severity	CAV	A	PRDM16	625	Pain and other symptoms associated with female genital organs	genitourinary	135	37059	3	0.0852608	31.1629	2.90541	-0.125071	0.882434	0.300415	0.67717	1	0.999995
chr2.195499753.A.C	rs73060484	C	Severity	CAV	C	-	275.5	Disorders of calcium/phosphorus metabolism	endocrine/metabolic	311	36998	3	0	0	1.42674	-0.0548063	0.946668	0.131643	0.677172	1	0.999995
chr9.87726151.C.T	rs41312184	C;T	Possible functional consequences	FCP + IP	T	CTSL	801	Fracture of ankle and foot	injuries & poisonings	198	35237	3	0	0	0.00103075	0.175615	1.19198	0.421823	0.677173	1	0.999995
chr3.1052111.C.G	rs1504061	G	Severity	CAV	G	-	715	Other inflammatory spondylopathies	musculoskeletal	394	35946	3	0	0	1.293	0.0610187	1.06292	0.14657	0.677183	1	0.999995
chr3.146517122.G.A	rs343320	A	Severity	CAV-FE	A	PLSCR1	740.2	Osteoarthrosis, generalized	musculoskeletal	198	30928	3	0.119304	32.227	2.95103	-0.096994	0.907561	0.232989	0.677188	1	0.999995
chr9.132278286.T.C	rs11243705	C	Severity	CAV	C	SETX	871	Open wounds of extremities	injuries & poisonings	225	36909	3	0.0420132	39.3807	3.29928	0.0573924	1.05907	0.137863	0.67719	1	0.999995
chr4.67910532.T.C	rs9998258	T	Possible functional consequences	FCP + IP	C	TMPRSS11A	764	Sciatica	symptoms	1928	32036	3	0	0	0.134948	0.0341315	1.03472	0.0819901	0.677199	1	0.999995
chr11.88436431.C.T	rs72953026	T	Severity	CAV-FE	T	-	735.2	Acquired toe deformities	musculoskeletal	469	35629	3	1.06665e-06	28.7038	2.8052	-0.04536	0.955653	0.108963	0.6772	1	0.999995
chr1.173115604.T.G	rs17300100	G	Severity	CAV	G	-	426.24	Atrioventricular block, complete	circulatory system	161	29057	3	0.0575548	0	1.57223	-0.0925226	0.911629	0.222258	0.677201	1	0.999995
chr2.195499753.A.C	rs73060484	C	Severity	CAV	C	-	612.2	Hypertrophy of breast (Gynecomastia)	genitourinary	275	33183	3	0	0	0.57414	0.0575576	1.05925	0.138265	0.677202	1	0.999995
chr1.109740350.G.T	rs1332018	T	Risk factor; Severity	CAV	G	GSTM3	175	Acquired absence of breast	neoplasms	174	33288	3	0	0	0.672965	0.0479181	1.04908	0.115112	0.677209	1	0.999995
chr14.94566450.G.A	rs2093266	A	Risk factor for acute kidney injury	CAV	A	SERPINA4	458	Hypotension	circulatory system	427	36166	3	0	0	0.758988	-0.040505	0.960304	0.0973043	0.677212	1	0.999995
chr17.31410594.G.A	rs178840	G	Severity	CAV	G	RAB11FIP4	275.6	Hypercalcemia	endocrine/metabolic	479	21842	2	0	0	0.708804	0.0292472	1.02968	0.0702616	0.677218	1	0.999995
chr5.174562335.T.A	rs2220543	T	Severity	CAV	A	SUMO2P6	189.2	Cancer of bladder	neoplasms	143	38602	3	0	0	0.26994	-0.0547206	0.94675	0.131459	0.677224	1	0.999995
chr21.41507982.C.A	rs75603675	A	Protective*Conflicting; Risk factor*Conflicting; Severity*Conflicting	CAV	A	TMPRSS2	375.1	Dry eyes	sense organs	1635	32461	3	0.0131055	70.1038	6.68982	0.0161636	1.01629	0.0388311	0.677224	1	0.999995
chr12.52726315.TC.T	rs5798227	T	Risk factor	CAV	TC	-	172.11	Melanomas of skin	neoplasms	121	27847	2	0.0660091	29.8709	1.42594	-0.102184	0.902864	0.245487	0.677229	1	0.999995
chr21.41465921.C.T	rs62217525	C	Possible functional consequences	FCP + IP	T	TMPRSS2	300.9	Posttraumatic stress disorder	mental disorders	506	24021	3	0.236545	39.3968	3.30016	0.0758389	1.07879	0.182199	0.677233	1	0.999995
chr11.34482745.G.A	rs61882275	G	Severity	CAV	A	ELF5	252.1	Hyperparathyroidism	endocrine/metabolic	595	34944	3	0	0	0.141967	-0.0269844	0.973376	0.0648287	0.677233	1	0.999995
chr12.106231175.T.A	rs12823094	A	Severity	CAV	A	-	185	Cancer of prostate	neoplasms	573	33317	3	0	0	0.53641	-0.0384283	0.962301	0.0923226	0.677235	1	0.999995
chr16.89196249.G.A	rs117169628	A	Severity	CAV	A	SLC22A31	395.2	Nonrheumatic aortic valve disorders	circulatory system	965	34783	3	0	0	0.504424	0.0333286	1.03389	0.0800709	0.677236	1	0.999995
chr22.49281538.G.A	rs62220604	G	Severity	CAV	A	-	694.2	Other dyschromia	dermatologic	765	30983	3	0	0	0.411791	-0.0278566	0.972528	0.066925	0.677237	1	0.999995
chr2.191909428.G.A	rs147509469	A	Risk factor for females	CAV	A	CAVIN2-AS1	705.3	Hidradenitis	dermatologic	154	21119	2	0	0	0.148237	-0.300024	0.7408	0.720823	0.677246	1	0.999995
chr9.87725456.A.T	rs56952354	A;T	Possible functional consequences	FCP + IP	T	CTSL	574	Cholelithiasis and cholecystitis	digestive	752	28110	2	0	0	0.83273	0.0874552	1.09139	0.210117	0.677248	1	0.999995
chr9.133251249.A.G	rs7849280	G	Protective	CAV	G	ABO	604	Disorders of penis	genitourinary	245	33908	3	0.0259364	27.7056	2.76647	0.0544397	1.05595	0.130797	0.677253	1	0.999995
chr9.87725456.A.T	rs56952354	A;T	Possible functional consequences	FCP + IP	T	CTSL	286.9	Abnormal coagulation profile	hematopoietic	135	27231	2	0.4367	39.2226	1.64535	0.210408	1.23418	0.505532	0.677255	1	0.999995
chr17.15965007.C.T	rs8081547	T	Risk factor	FCP + IP	T	ADORA2B	510	Other diseases of lung	respiratory	290	36876	3	0.0914227	70.2709	6.72741	0.0462919	1.04738	0.111227	0.677269	1	0.999995
chr22.22210343.A.T	rs5757427	T	Severity	CAV	A	IGLV10-54	276.14	Hypopotassemia	endocrine/metabolic	646	22071	3	0.00298303	0	1.97338	0.0282601	1.02866	0.0679028	0.677275	1	0.999995
chr13.23084699.A.G	rs1984162	G	Severity	CAV	G	-	726.4	Calcaneal spur; Exostosis NOS	musculoskeletal	107	18350	2	0.00140671	2.06869	1.02112	0.0707541	1.07332	0.170009	0.677279	1	0.999995
chr6.31575254.G.A	rs1800629	A	Risk factor*Conflicting; Severity*Conflicting; Protective*Conflicting	CAV-FE	A	TNF	740.9	Osteoarthrosis NOS	musculoskeletal	2876	31130	3	0	0	0.67133	0.0210804	1.0213	0.0506527	0.677282	1	0.999995
chr4.106022043.T.C	rs11729561	T	Severity	CAV	C	-	209	Neuroendocrine tumors	neoplasms	188	38235	3	0	0	0.0458697	0.0780274	1.08115	0.187488	0.677284	1	0.999995
chr5.180810828.C.T	rs113791144	T	Severity	CAV	T	-	452.2	Deep vein thrombosis [DVT]	circulatory system	770	31972	3	0	0	1.63995	0.0418567	1.04275	0.100577	0.677287	1	0.999995
chr1.3081749.G.A	rs12745140	A	Severity	CAV	A	PRDM16	702	Degenerative skin conditions and other dermatoses	dermatologic	873	33852	3	0.00534815	0	1.23563	0.0380256	1.03876	0.091371	0.677287	1	0.999995
chr4.67910402.G.A	rs4860265	G	Possible functional consequences	FCP + IP	G	TMPRSS11A	577	Diseases of pancreas	digestive	433	37782	3	0.0127014	44.0592	3.57521	-0.0300342	0.970412	0.0721698	0.677293	1	0.999995
chr12.8058591.T.C	rs7842	C	Risk factor; Severity	CAV	C	C3AR1	250.25	Diabetes type 2 with peripheral circulatory disorders	endocrine/metabolic	1121	26923	3	0	0	1.28469	0.0200755	1.02028	0.0482402	0.677295	1	0.999995
chr15.60845514.G.A	rs17303202	A	Risk factor; Severity	CAV-FE	A	RORA	442.1	Aortic aneurysm	circulatory system	738	33322	3	0.00595134	31.2157	2.90764	-0.0259123	0.974421	0.0622677	0.677305	1	0.999995
chr11.320836.C.T	rs34481144	T	Severity	CAV	T	IFITM3	368.9	Subjective visual disturbances	sense organs	253	33949	3	0	0	0.16927	0.0460575	1.04713	0.110678	0.677307	1	0.999995
chr21.41426103.C.A	rs17000900	A	Severity	CAV-FE	A	MX1	766	Neuralgia, neuritis, and radiculitis NOS	symptoms	752	31813	3	2.91641e-06	0	1.93347	0.0304995	1.03097	0.073293	0.677314	1	0.999995
chr19.24134099.G.A	rs10407383	A	Severity	CAV-FE	A	ZNF254	275.3	Disorders of magnesium metabolism	endocrine/metabolic	150	37198	3	0.0307847	40.0957	3.33866	-0.0533993	0.948001	0.128325	0.677317	1	0.999995
chr16.16924042.C.A	rs1453512	A	Severity	CAV	C	-	497	Bronchitis	respiratory	699	29252	3	5.3786e-06	0	1.72774	0.0262463	1.02659	0.0630735	0.67732	1	0.999995
chr2.45584979.T.C	-	HLA-A*02:02	Protective	IP	T	HLA-A	070	Viral hepatitis	infectious diseases	1116	6130	1	NA	NA	0	0.020741	1.02096	0.0498436	0.677321	1	0.999995
chr12.106231175.T.A	rs12823094	A	Severity	CAV	A	-	361	Retinal detachments and defects	sense organs	181	31976	3	0.21987	72.3174	7.22474	0.0635145	1.06557	0.152635	0.677321	1	0.999995
chr6.18015216.C.T	rs140247774	T	Severity	CAV	T	-	803	Fracture of upper limb	injuries & poisonings	386	34929	3	5.99405e-06	36.9989	3.17455	0.0779395	1.08106	0.1873	0.677322	1	0.999995
chr11.71456403.G.T	rs12785878	G	Severity	CAV	G	NADSYN1	256	Ovarian dysfunction	endocrine/metabolic	140	11982	1	NA	NA	0	-0.056869	0.944718	0.136665	0.677323	1	0.999995
chrX.12885540.A.T	rs179008	T	Severity; Risk factor	CAV	T	TLR7	172.22	Squamous cell carcinoma	neoplasms	148	27010	2	0	0	0.72578	-0.074467	0.928238	0.178958	0.677326	1	0.999995
chr15.60810211.C.T	rs341419	T	Severity	CAV-FE	T	RORA	337	Disorders of the autonomic nervous system	neurological	129	34208	3	0	0	0.107905	0.0626694	1.06467	0.150607	0.677327	1	0.999995
chr6.18015216.C.T	rs140247774	T	Severity	CAV	T	-	364	Corneal opacity and other disorders of cornea	sense organs	349	33766	3	0	0	1.30601	-0.0959045	0.908551	0.230479	0.677329	1	0.999995
chr12.47902438.G.T	rs11574024	T	Severity	CAV	T	VDR	939	Atopic/contact dermatitis due to other or unspecified	dermatologic	2327	31001	3	0.00646495	23.7713	2.62368	-0.0317745	0.968725	0.0763623	0.677335	1	0.999995
chr19.52830722.G.A	rs10411226	G	Severity	CAV	G	ZNF28	871	Open wounds of extremities	injuries & poisonings	195	31414	3	0	0	0.473186	0.0449055	1.04593	0.10792	0.677336	1	0.999995
chr6.158608455.C.T	rs117665206	T	Severity	CAV	T	TMEM181	278.11	Morbid obesity	endocrine/metabolic	3095	25892	3	0	0	1.05651	-0.0984886	0.906206	0.236695	0.677337	1	0.999995
chr9.30504351.C.T	rs17775810	TT genotype	Protective	CAV	T	LINC01242	250.24	Type 2 diabetes with neurological manifestations	endocrine/metabolic	1531	26613	3	0.000369192	21.7783	2.55684	0.0246329	1.02494	0.0592004	0.677342	1	0.999995
chr9.117713024.A.G	rs4986790	G	Severity	CAV	G	TLR4	512.8	Cough	respiratory	4700	23140	3	0	0	0.0760934	0.0202088	1.02041	0.0485682	0.677343	1	0.999995
chr11.320772.A.G	rs12252	G	Severity; Risk factor	CAV	G	IFITM3	071.1	HIV infection, symptomatic	infectious diseases	2502	26819	3	0	0	0.0214767	0.0182567	1.01842	0.0438766	0.677343	1	0.999995
chr22.22210343.A.T	rs5757427	T	Severity	CAV	A	IGLV10-54	244.4	Hypothyroidism NOS	endocrine/metabolic	2169	20368	3	0	0	0.291433	-0.0149685	0.985143	0.0359752	0.677353	1	0.999995
chr15.90879313.T.C	rs8039305	C	Risk factor	CAV-FE	T	FURIN	250.2	Type 2 diabetes	endocrine/metabolic	2474	5584	1	NA	NA	0	-0.0201545	0.980047	0.0484396	0.677354	1	0.999995
chr3.61768231.T.A	rs672699	A	Severity	CAV	T	PTPRG	411.8	Other chronic ischemic heart disease, unspecified	circulatory system	257	32983	3	0.022336	43.1632	3.51885	-0.0412745	0.959566	0.0991998	0.677356	1	0.999995
chr5.180810828.C.T	rs113791144	T	Severity	CAV	T	-	180	Cervical cancer and dysplasia	neoplasms	420	34982	3	0.0383342	42.9849	3.50785	0.0544303	1.05594	0.130819	0.677357	1	0.999995
chr1.196673103.G.A	rs800292	A	Severity	CAV	A	CFH	333.4	Torsion dystonia	neurological	132	26623	2	0	0	0.0135726	0.0578568	1.05956	0.139057	0.677362	1	0.999995
chr17.42362183.A.G	rs744166	G	Risk factor; Severity	CAV	A	STAT3	728.7	Fasciitis	musculoskeletal	198	6801	1	NA	NA	0	0.0466248	1.04773	0.112063	0.677367	1	0.999995
chr21.41660268.A.T	rs2252109	A	Severity	CAV	A	-	695	Erythematous conditions	dermatologic	1048	19709	2	0	0	0.0103634	-0.0198952	0.980301	0.0478185	0.677369	1	0.999995
chr16.89196249.G.A	rs117169628	A	Severity	CAV	A	SLC22A31	300.1	Anxiety disorder	mental disorders	4653	24296	3	0	0	1.29149	-0.0163285	0.983804	0.0392461	0.67737	1	0.999995
chr5.1211624.A.G	rs76067074	G	Severity	CAV-FE	G	SLC6A19	724	Other and unspecified disorders of back	musculoskeletal	666	32701	3	0.0543651	40.9932	3.38944	0.0590918	1.06087	0.142029	0.677371	1	0.999995
chr4.67910402.G.A	rs4860265	G	Possible functional consequences	FCP + IP	G	TMPRSS11A	389	Hearing loss	sense organs	1976	34200	3	0.00954728	68.3328	6.31568	-0.0144716	0.985633	0.0347829	0.677371	1	0.999995
chr4.44416575.T.C	rs35540967	C	Severity	CAV	C	KCTD8	112.3	Candidiasis of skin and nails	infectious diseases	208	31220	3	0.714119	75.8017	8.26506	-0.103714	0.901483	0.249286	0.677377	1	0.999995
chr1.155133406.T.G	rs4971066	G	Risk factor	CAV	G	EFNA1	530.9	Heartburn	digestive	382	28078	3	0.17632	68.5522	6.35975	-0.0429763	0.957934	0.103298	0.677379	1	0.999995
chr9.87726151.C.T	rs41312184	C;T	Possible functional consequences	FCP + IP	T	CTSL	601.1	Prostatitis	genitourinary	161	35422	3	0	0	0.0224626	-0.191558	0.825672	0.460434	0.677382	1	0.999995
chr1.196673103.G.A	rs800292	A	Severity	CAV	A	CFH	696	Psoriasis and related disorders	dermatologic	603	23819	2	0	0	0.685384	-0.0267412	0.973613	0.0642759	0.677383	1	0.999995
chr10.104263031.C.A	rs4925	A	Protective for neurological complications of long COVID	CAV	A	GSTO1	599.3	Dysuria	genitourinary	1809	28956	3	2.2193e-07	27.817	2.77073	0.0181011	1.01827	0.0435089	0.677386	1	0.999995
chr10.28606315.C.T	rs12773860	T	Severity	CAV	T	WAC	189.11	Malignant neoplasm of kidney, except pelvis	neoplasms	152	38508	3	0	0	1.08104	0.0961927	1.10097	0.231215	0.677387	1	0.999995
chr7.117587778.G.T	rs113993959	T	Severity	CAV	T	CFTR	197	Chemotherapy	neoplasms	1037	26726	2	0	0	0.00359872	0.43437	1.54399	1.04411	0.677395	1	0.999995
chr1.35908500.C.T	rs2765013	C	Severity	CAV	T	AGO1	735.3	Hallux valgus (Bunion)	musculoskeletal	217	35286	3	8.81085e-07	23.0714	2.59981	-0.045047	0.955953	0.108281	0.677397	1	0.999995
chr16.16924042.C.A	rs1453512	A	Severity	CAV	C	-	500	Lung disease due to external agents	respiratory	123	36335	3	0	0	0.788626	-0.0632184	0.938738	0.151961	0.677397	1	0.999995
chr1.87162490.C.T	rs10873821	C	Severity	CAV	T	LINC01140	771	Musculoskeletal symptoms referable to limbs	symptoms	861	26686	2	0.0725494	90.6657	10.7131	-0.0225969	0.977656	0.0543172	0.677397	1	0.999995
chr1.169597075.C.T	rs6127	T	Severity in males	CAV	C	SELP	287.3	Thrombocytopenia	hematopoietic	803	36045	3	0.0015569	0.471164	2.00947	0.0239763	1.02427	0.0576334	0.6774	1	0.999995
chr12.132489230.GC.G	rs56106917	G	Severity	CAV	G	FBRSL1	626.12	Excessive or frequent menstruation	genitourinary	722	31314	3	0	0	0.0866562	-0.0260622	0.974274	0.0626481	0.677403	1	0.999995
chr4.69615987.C.T	rs7688383	T	Loss of smell and taste	CAV	T	UGT2A1	364	Corneal opacity and other disorders of cornea	sense organs	344	33258	3	0	0	0.429956	0.0338963	1.03448	0.0814808	0.677407	1	0.999995
chr3.61768231.T.A	rs672699	A	Severity	CAV	T	PTPRG	563	NA	NA	4629	31708	3	0.000432686	3.68545	2.07653	-0.0106324	0.989424	0.0255588	0.677411	1	0.999995
chr3.149000300.G.T	rs76488148	T	Severity	CAV	T	GYG1	550.5	Ventral hernia	digestive	627	36081	3	0.0439979	58.1579	4.77988	0.0408791	1.04173	0.0982688	0.677415	1	0.999995
chr8.97128242.T.C	rs7817272	C	Severity	CAV	C	CPQ	274.11	Gouty arthropathy	endocrine/metabolic	328	38107	3	0	0	0.863409	0.0368099	1.0375	0.0884879	0.677419	1	0.999995
chrX.15564175.T.C	rs41303171	C	Severity; Risk factor	CAV	C	ACE2	285.2	Anemia of chronic disease	hematopoietic	750	29309	3	0	0	0.0621133	-0.173869	0.840407	0.417971	0.677422	1	0.999995
chr1.161544752.A.C	rs396991	C	Severity	CAV-FE	C	FCGR3A	870	Open wounds of head; neck; and trunk	injuries & poisonings	109	35346	3	0	0	0.372987	0.0604822	1.06235	0.145397	0.677424	1	0.999995
chr6.160716758.G.A	rs4252187	A	Potential functional effect on protein	FCP + IP	A	PLG	586.2	Cyst of kidney, acquired	genitourinary	491	32088	3	0	0	0.00231167	0.426349	1.53165	1.02494	0.677429	1	0.999995
chr9.87726151.C.T	rs41312184	C;T	Possible functional consequences	FCP + IP	T	CTSL	555.21	Ulcerative colitis (chronic)	digestive	270	28389	3	0	0	0.337492	0.143243	1.15401	0.344356	0.677429	1	0.999995
chrX.15581269.T.C	rs138390800	C	May destabilize ACE2 protein structure	FCP + IP	C	ACE2	464	Acute sinusitis	respiratory	527	28429	3	0	0	0.00184089	0.426582	1.53201	1.02551	0.67743	1	0.999995
chr21.41465921.C.T	rs62217525	C	Possible functional consequences	FCP + IP	T	TMPRSS2	227	Benign neoplasm of other endocrine glands and related structures	neoplasms	418	37813	3	0	0	0.947236	0.0788863	1.08208	0.189643	0.677431	1	0.999995
chr21.41470664.C.T	rs61735794	T	Risk factor	CAV	T	TMPRSS2	537	Other disorders of stomach and duodenum	digestive	266	36022	3	0	0	0.318781	0.151357	1.16341	0.363863	0.677431	1	0.999995
chr3.38894643.C.T	rs33985936	T	Severity	CAV	T	SCN11A	281.11	Pernicious anemia	hematopoietic	139	29307	3	0	0	1.51775	-0.0639846	0.938019	0.153823	0.677437	1	0.999995
chr10.43519603.G.T	rs10793436	G	Severity	CAV	T	-	272.13	Mixed hyperlipidemia	endocrine/metabolic	2310	15995	2	0.00320617	53.2172	2.13754	-0.0147223	0.985385	0.0353935	0.677438	1	0.999995
chr1.20166359.C.T	rs72663004	T	Severity	CAV	T	PLA2G2C	277.5	Other disorders of lipoid metabolism	endocrine/metabolic	224	36778	3	0	0	0.834144	0.0884182	1.09244	0.212569	0.677446	1	0.999995
chr9.30504351.C.T	rs17775810	TT genotype	Protective	CAV	T	LINC01242	737	Curvature of spine	musculoskeletal	306	35627	3	0	0	1.34803	-0.0509157	0.950359	0.122408	0.677446	1	0.999995
chr12.47844974.A.G	rs731236	AG and AA genotype	Severity	CAV	G	VDR	626	Disorders of menstruation and other abnormal bleeding from female genital tract	genitourinary	2482	31376	3	0	0	1.61887	0.0148914	1.015	0.0358012	0.67745	1	0.999995
chr15.100233816.G.A	rs143434383	A	Risk factor	CAV	A	ADAMTS17	038	Septicemia	infectious diseases	360	36064	3	0	0	0.00240807	-0.420376	0.6568	1.01065	0.67745	1	0.999995
chr1.87162490.C.T	rs10873821	C	Severity	CAV	C	LINC01140	296.2	Depression	mental disorders	1428	5816	1	NA	NA	0	0.0182201	1.01839	0.0438051	0.677458	1	0.999995
chr9.87725456.A.T	rs56952354	A;T	Possible functional consequences	FCP + IP	T	CTSL	454	Varicose veins	circulatory system	1267	24183	2	0	0	0.0455099	-0.0741276	0.928553	0.17822	0.67746	1	0.999995
chr21.41473715.C.A	rs2298661	A	Protective	CAV-FE	A	TMPRSS2	389.1	Sensorineural hearing loss	sense organs	1224	34675	3	0	0	0.590104	-0.0224024	0.977847	0.053861	0.677461	1	0.999995
chr12.47879112.A.G	rs2228570	AG genotype	Severity	CAV	A	VDR	284.1	Pancytopenia	hematopoietic	245	25374	3	0.0088334	21.1945	2.5379	-0.0427708	0.958131	0.102833	0.677465	1	0.999995
chr9.33426577.A.G	rs10813976	G	Severity	CAV	G	-	599.4	Urinary incontinence	genitourinary	1535	28765	3	0	0	0.540025	0.0214887	1.02172	0.0516651	0.677466	1	0.999995
chr19.24134099.G.A	rs10407383	A	Severity	CAV-FE	A	ZNF254	1005	NA	NA	528	37254	3	0	0	0.902289	-0.0292777	0.971147	0.0703925	0.677468	1	0.999995
chr7.117559590.ATCT.A	rs113993960	A	Severity	CAV	A	CFTR	416	Cardiomegaly	circulatory system	249	37799	3	0	0	0.00175784	0.423556	1.52738	1.01836	0.677469	1	0.999995
chr6.158608455.C.T	rs117665206	T	Severity	CAV	T	TMEM181	386	Vertiginous syndromes and other disorders of vestibular system	sense organs	513	33047	3	0	0	0.636165	-0.243283	0.784049	0.584955	0.677482	1	0.999995
chr21.41464802.A.G	rs462574	A	Possible functional consequences	FCP + IP	A	TMPRSS2	585.31	Renal dialysis	genitourinary	758	31875	3	0	0	0.0167424	0.029167	1.0296	0.0701296	0.677482	1	0.999995
chr8.124324323.T.C	rs72711165	C	Severity	CAV-FE	C	TMEM65	389.1	Sensorineural hearing loss	sense organs	1230	35009	3	0	0	0.0129464	0.0623114	1.06429	0.149824	0.677485	1	0.999995
chr22.43928847.C.G	rs738409	G	Protective*Conflicting; Severity*Conflicting	CAV	G	PNPLA3	710	Osteomyelitis, periostitis, and other infections involving bone	musculoskeletal	249	36027	3	0.0525235	54.2991	4.37628	0.0460165	1.04709	0.110647	0.677492	1	0.999995
chr22.43928847.C.G	rs738409	G	Protective*Conflicting; Severity*Conflicting	CAV	G	PNPLA3	710.1	Osteomyelitis	musculoskeletal	249	36027	3	0.0525235	54.2991	4.37628	0.0460165	1.04709	0.110647	0.677492	1	0.999995
chr10.98166813.G.T	rs10786398	T	Severity	CAV	T	R3HCC1L	276.41	Acidosis	endocrine/metabolic	193	33954	3	0	0	1.16127	-0.0555524	0.945962	0.133576	0.677493	1	0.999995
chr13.73984368.C.T	rs12871414	C	Severity	CAV	T	KLF12	772.3	Muscle weakness	symptoms	568	35815	3	0	0	0.928622	-0.0337691	0.966795	0.0812003	0.677502	1	0.999995
chrX.15564667.C.T	rs2074192	T	Severity (T allele); Severity for males > 50 y.o (T allele); Protective (C allele); Protective (CT genotype)	CAV	T	ACE2	627	Menopausal and postmenopausal disorders	genitourinary	1759	31135	3	0	0	0.250205	0.0156684	1.01579	0.037676	0.677504	1	0.999995
chr11.320836.C.T	rs34481144	T	Severity	CAV	T	IFITM3	427.7	Tachycardia NOS	circulatory system	619	28325	3	0	0	1.14605	0.0296583	1.0301	0.0713191	0.677517	1	0.999995
chr15.33615902.C.T	rs12593288	C	Severity	CAV	T	RYR3	535.2	Atrophic gastritis	digestive	211	35642	3	0.00989223	41.7742	3.43491	-0.0577511	0.943885	0.138876	0.677521	1	0.999995
chr7.107967457.C.T	rs2237698	T	Severity	CAV	T	LAMB1	532	Dysphagia	digestive	1121	28339	3	0	0	0.664407	-0.0291703	0.971251	0.0701484	0.67753	1	0.999995
chr1.20166359.C.T	rs72663004	T	Severity	CAV	T	PLA2G2C	737	Curvature of spine	musculoskeletal	307	36052	3	0	0	1.80124	0.077529	1.08061	0.186442	0.677531	1	0.999995
chr9.87726001.C.A	rs41307457	C;A	Possible functional consequences	FCP + IP	A	CTSL	180	Cervical cancer and dysplasia	neoplasms	415	34698	3	0	0	0.890689	-0.0509585	0.950318	0.122547	0.677536	1	0.999995
chr19.52830722.G.A	rs10411226	G	Severity	CAV	G	ZNF28	427.5	Arrhythmia (cardiac) NOS	circulatory system	131	24550	3	0	0	0.271838	0.0556399	1.05722	0.133806	0.677537	1	0.999995
chr6.160731787.C.T	rs4252128	T	Potential functional effect on protein	FCP + IP	T	PLG	276.13	Hyperpotassemia	endocrine/metabolic	1275	34231	3	6.91953e-06	13.9794	2.32503	0.0630599	1.06509	0.15165	0.677537	1	0.999995
chr11.71456403.G.T	rs12785878	G	Severity	CAV	T	NADSYN1	271.3	Intestinal disaccharidase deficiencies and disaccharide malabsorption	endocrine/metabolic	3544	21062	2	0.00186195	48.1586	1.92896	0.0120319	1.0121	0.0289355	0.677543	1	0.999995
chr9.133251249.A.G	rs7849280	G	Protective	CAV	G	ABO	280.2	Iron deficiency anemia secondary to blood loss (chronic)	hematopoietic	1115	29264	3	0	0	0.746903	-0.0257351	0.974593	0.0618905	0.677544	1	0.999995
chr19.39248147.C.T	rs12979860	C	Severity (C allele)*Conflicting; Risk factor (T allele)*Conflicting	CAV	T	IFNL4	286	Coagulation defects	hematopoietic	449	27296	2	0	0	0.000622925	-0.0291938	0.971228	0.0702087	0.677545	1	0.999995
chr2.127137039.A.G	rs744373	G	Severity	CAV	G	-	428	Congestive heart failure; nonhypertensive	circulatory system	2183	34108	3	0.00565844	62.1861	5.28906	0.0141008	1.0142	0.0339117	0.677548	1	0.999995
chr17.42362183.A.G	rs744166	G	Risk factor; Severity	CAV	G	STAT3	560	Intestinal obstruction without mention of hernia	digestive	266	21465	2	0	0	0.11878	-0.0381153	0.962602	0.0916667	0.677554	1	0.999995
chr2.45584979.T.C	-	HLA-A*02:02	Protective	IP	C	HLA-A	290.11	Alzheimer's disease	mental disorders	147	26497	2	0	0	0.258145	0.0566746	1.05831	0.136302	0.677555	1	0.999995
chr1.205208489.G.A	rs11240388	G	Severity	CAV-FE	G	DSTYK	414	Other forms of chronic heart disease	circulatory system	138	11664	1	NA	NA	0	-0.0522933	0.94905	0.125766	0.677557	1	0.999995
chr2.167953627.G.A	rs7595310	A	Severity	CAV-FE	A	STK39	930	Allergic reaction to food	injuries & poisonings	659	23216	2	0	0	0.473428	0.032088	1.03261	0.0771734	0.677563	1	0.999995
chr21.41473715.C.A	rs2298661	A	Protective	CAV-FE	A	TMPRSS2	110.13	Dermatophytosis of the body	infectious diseases	328	31073	3	0.0260566	38.3896	3.2462	-0.0418171	0.959045	0.100575	0.677572	1	0.999995
chr12.8608014.A.G	rs11613792	A	Severity	CAV	G	AICDA	290.1	Dementias	mental disorders	602	32603	3	0.0156679	38.9035	3.27351	-0.0333986	0.967153	0.0803285	0.677574	1	0.999995
chr1.109740350.G.T	rs1332018	T	Risk factor; Severity	CAV	G	GSTM3	367.9	Blindness and low vision	sense organs	308	34700	3	0	0	1.53886	-0.0378375	0.962869	0.0910048	0.677575	1	0.999995
chr2.36677870.C.A	rs6714112	C	Severity	CAV	A	-	270.32	Paraproteinemia	endocrine/metabolic	258	36247	3	0	0	1.42046	-0.0551402	0.946352	0.132623	0.67758	1	0.999995
chr17.16948873.A.G	rs34557412	G	Severity	CAV	G	TNFRSF13B	536.3	Gastroparesis	digestive	285	36009	3	0	0	0.000683416	-0.41943	0.657421	1.00884	0.677589	1	0.999995
chr1.35908500.C.T	rs2765013	C	Severity	CAV	T	AGO1	369	Infection of the eye	sense organs	827	32939	3	0.000627948	11.9203	2.27067	0.0237415	1.02403	0.0571052	0.677594	1	0.999995
chr6.45737076.T.A	rs16873740	A	Severity	CAV	A	-	279.11	Deficiency of humoral immunity	endocrine/metabolic	105	27572	2	0	0	0.826753	0.0804148	1.08374	0.193422	0.677594	1	0.999995
chr4.67963489.G.A	rs6552134	G	Possible functional consequences	FCP + IP	G	TMPRSS11A	704.1	Alopecia	dermatologic	694	25920	2	0	0	0.328412	-0.0244136	0.975882	0.0587239	0.677604	1	0.999995
chrX.15561454.T.C	rs142017934	C	Severity	CAV	C	ACE2	274	Gout and other crystal arthropathies	endocrine/metabolic	878	38152	3	0	0	0.646432	-0.172693	0.841396	0.415393	0.677605	1	0.999995
chr9.21206606.C.G	rs28368148	G	Severity	CAV-FE	G	IFNA10	041	Bacterial infection NOS	infectious diseases	855	36069	3	0	0	0.0372862	-0.172819	0.84129	0.415696	0.677605	1	0.999995
chr11.611919.C.G	rs702966	C	Severity in African-Americans	CAV	G	PHRF1	722.1	Displacement of intervertebral disc	musculoskeletal	614	25318	2	0	0	0.0972059	0.0254971	1.02582	0.0613319	0.677612	1	0.999995
chr21.41509390.C.G	rs12626358	G	Possible functional consequences	FCP + IP	G	TMPRSS2	720	Spinal stenosis	musculoskeletal	569	32750	3	0	0	0.944359	0.0312755	1.03177	0.0752322	0.677616	1	0.999995
chr19.39248147.C.T	rs12979860	C	Severity (C allele)*Conflicting; Risk factor (T allele)*Conflicting	CAV	T	IFNL4	415	Pulmonary heart disease	circulatory system	441	28887	2	0	0	0.92899	0.0293542	1.02979	0.0706109	0.677616	1	0.999995
chr4.69615987.C.T	rs7688383	T	Loss of smell and taste	CAV	T	UGT2A1	613.5	Mastodynia	genitourinary	445	36467	3	0	0	0.0297067	0.0303946	1.03086	0.0731145	0.67762	1	0.999995
chr2.6013310.G.A	rs73910904	A	Risk factor	CAV	A	-	285.2	Anemia of chronic disease	hematopoietic	749	29284	3	0.253428	60.8316	5.10616	-0.0799815	0.923133	0.192398	0.677623	1	0.999995
chrX.15603134.G.A	rs7885856	G;A	Possible functional consequences	FCP + IP	A	ACE2	573.3	Hepatomegaly	digestive	257	32882	3	0.0470915	0	1.36935	0.102094	1.10749	0.245591	0.677625	1	0.999995
chr1.155066988.C.T	rs114301457	T	Severity	CAV	T	EFNA4	429.2	Abnormal function study of cardiovascular system	circulatory system	347	34144	3	0	0	0.00145337	0.434666	1.54445	1.04561	0.677625	1	0.999995
chr11.784340.C.G	rs7104929	G	Severity	CAV-FE	G	-	420.2	Pericarditis	circulatory system	179	37364	3	0.0301862	35.2689	3.08971	-0.051935	0.949391	0.124934	0.677629	1	0.999995
chr21.41507982.C.A	rs75603675	A	Protective*Conflicting; Risk factor*Conflicting; Severity*Conflicting	CAV	A	TMPRSS2	350.2	Abnormality of gait	neurological	2587	32260	3	0.00163871	31.0424	2.90033	0.0132481	1.01334	0.0318701	0.677636	1	0.999995
chr6.158608455.C.T	rs117665206	T	Severity	CAV	T	TMEM181	696.42	Psoriatic arthropathy	dermatologic	149	23873	2	0	0	0.000563022	0.297194	1.34608	0.714945	0.677638	1	0.999995
chr4.5820150.T.C	rs3774881	T	Severity	CAV	C	CRMP1	172.11	Melanomas of skin	neoplasms	114	25411	2	0.266275	74.852	3.97646	0.0749223	1.0778	0.180238	0.67764	1	0.999995
chr14.94566450.G.A	rs2093266	A	Risk factor for acute kidney injury	CAV	A	SERPINA4	174.11	Malignant neoplasm of female breast	neoplasms	1061	35751	3	0	0	0.035613	-0.027474	0.9729	0.0660935	0.677641	1	0.999995
chr5.32750877.T.C	rs1173773	C	Protective	CAV	T	NPR3	246	Other disorders of thyroid	endocrine/metabolic	150	7801	1	NA	NA	0	-0.0523358	0.94901	0.125905	0.677646	1	0.999995
chr19.24134099.G.A	rs10407383	A	Severity	CAV-FE	A	ZNF254	255	Disorders of adrenal glands	endocrine/metabolic	475	35048	3	0	0	1.38854	-0.0316613	0.968835	0.0761691	0.677651	1	0.999995
chr22.24011037.T.C	rs11090305	C	Severity	CAV	C	-	244	Hypothyroidism	endocrine/metabolic	3676	29271	3	0.000983629	22.8082	2.59095	-0.012883	0.9872	0.0309934	0.677652	1	0.999995
chr10.52771466.C.T	rs1800451	T	Potential functional effect on protein	FCP + IP	T	MBL2	367.2	Astigmatism	sense organs	206	34521	3	0.1124	34.8856	3.07152	-0.0811299	0.922074	0.195185	0.677662	1	0.999995
chr11.2872637.A.G	rs10766439	A	Severity	CAV	A	-	458	Hypotension	circulatory system	420	35155	3	0	0	1.13169	-0.0341475	0.966429	0.0821539	0.677664	1	0.999995
chr1.20166359.C.T	rs72663004	T	Severity	CAV	T	PLA2G2C	427.5	Arrhythmia (cardiac) NOS	circulatory system	146	29644	3	0.34935	48.2104	3.86178	0.121529	1.12922	0.292386	0.67767	1	0.999995
chr12.112919388.G.A	rs10774671	A	Severity (A allele); Protective (G allele)	CAV-FE	G	OAS1	359.2	Myopathy	neurological	101	27483	2	0	0	0.888922	-0.0604638	0.941328	0.145471	0.677672	1	0.999995
chr7.107967457.C.T	rs2237698	T	Severity	CAV	T	LAMB1	279.11	Deficiency of humoral immunity	endocrine/metabolic	105	27576	2	0.00958836	7.80545	1.08466	-0.0850661	0.918452	0.204664	0.677676	1	0.999995
chr14.35401887.C.T	rs696	CC genotype	Severity	CAV	T	NFKBIA	272.13	Mixed hyperlipidemia	endocrine/metabolic	2474	17384	2	0	0	0.660243	-0.0142991	0.985803	0.0344033	0.67768	1	0.999995
chr2.162044379.C.T	rs3788979	T	Risk factor	CAV	T	DPP4	614.5	Inflammatory disease of cervix, vagina, and vulva	genitourinary	856	35775	3	0	0	1.20219	-0.0337392	0.966824	0.0811763	0.677681	1	0.999995
chr17.27660155.T.C	rs117217714	C	Severity	CAV	C	NOS2P1	371	Inflammation of the eye	sense organs	799	33625	3	0	0	0.636503	0.150816	1.16278	0.36287	0.677688	1	0.999995
chr4.67963489.G.A	rs6552134	G	Possible functional consequences	FCP + IP	G	TMPRSS11A	535	Gastritis and duodenitis	digestive	890	26882	2	0	0	0.181388	-0.021527	0.978703	0.0517963	0.677697	1	0.999995
chr21.41473456.A.G	rs17854725	G	Severity	CAV	G	TMPRSS2	735.3	Hallux valgus (Bunion)	musculoskeletal	184	23057	2	0	0	0.0154537	-0.0452825	0.955727	0.108955	0.677698	1	0.999995
chr12.8608014.A.G	rs11613792	A	Severity	CAV	G	AICDA	379	Other disorders of eye	sense organs	1026	31271	3	0	0	0.815903	-0.0238107	0.976471	0.0572917	0.677699	1	0.999995
chr21.41494374.C.T	rs114363287	T	Risk factor	CAV	T	TMPRSS2	687.4	Disturbance of skin sensation	dermatologic	1235	18102	2	0	0	0.00584972	0.175853	1.19226	0.423135	0.677705	1	0.999995
chr9.3320390.C.A	rs72699049	A	Severity	CAV	A	RFX3	292.3	Memory loss	mental disorders	1001	34989	3	0	0	0.793931	-0.0536572	0.947757	0.129109	0.677706	1	0.999995
chr1.214663607.G.A	rs143976001	A	Severity	CAV	A	CENPF	476	Allergic rhinitis	respiratory	3335	16890	2	0	0	0.00158072	-0.228821	0.795471	0.550586	0.677707	1	0.999995
chr5.131995059.C.T	rs56162149	T	Severity	CAV-FE	C	ACSL6	565	Anal and rectal conditions	digestive	337	8168	1	NA	NA	0	-0.0389105	0.961837	0.0936265	0.677708	1	0.999995
chr15.90879313.T.C	rs8039305	C	Risk factor	CAV-FE	T	FURIN	626	Disorders of menstruation and other abnormal bleeding from female genital tract	genitourinary	691	6926	1	NA	NA	0	0.0344553	1.03506	0.082907	0.67771	1	0.999995
chr21.41507982.C.A	rs75603675	A	Protective*Conflicting; Risk factor*Conflicting; Severity*Conflicting	CAV	A	TMPRSS2	327.3	Sleep apnea	neurological	2752	29469	3	0.00822146	74.0913	7.71941	0.012462	1.01254	0.0299863	0.677711	1	0.999995
chrX.15566297.A.G	rs4646179	G	Severity	CAV	G	ACE2	703	Diseases of nail, NOS	dermatologic	245	34574	3	0	0	0.00440969	-0.114903	0.891452	0.276486	0.677714	1	0.999995
chr8.73355963.T.C	rs2010843	C	Severity	CAV	C	RDH10-AS1	447	Other disorders of arteries and arterioles	circulatory system	303	21239	2	0	0	0.350499	-0.0426715	0.958226	0.10268	0.677718	1	0.999995
chr10.36988942.A.G	rs2091431	G	Severity	CAV	A	-	172.11	Melanomas of skin	neoplasms	120	27528	2	0	0	0.729931	-0.0591412	0.942574	0.142314	0.677725	1	0.999995
chr11.88824823.A.G	rs10831496	G	Severity	CAV-FE	A	GRM5	362.4	Retinal vascular changes and abnomalities	sense organs	286	21430	2	0	0	0.740107	0.0417382	1.04262	0.100438	0.67773	1	0.999995
chrX.15581240.G.A	rs147464721	A	Severity	CAV	A	ACE2	153	Colorectal cancer	neoplasms	920	34593	3	0	0	0.0105809	-0.243959	0.78352	0.58707	0.677737	1	0.999995
chr22.49281538.G.A	rs62220604	G	Severity	CAV	A	-	253.1	Pituitary hyperfunction	endocrine/metabolic	116	33674	3	0	0	1.23903	0.0738672	1.07666	0.177757	0.677738	1	0.999995
chr10.52340585.A.T	rs1441121	T	Severity	CAV	A	-	835	Internal derangement of knee	injuries & poisonings	202	36662	3	0	0	0.332368	0.0490141	1.05024	0.117952	0.677744	1	0.999995
chr5.1211624.A.G	rs76067074	G	Severity	CAV-FE	G	SLC6A19	260.6	Anorexia	endocrine/metabolic	357	24733	3	0	0	0.174532	-0.0894147	0.914466	0.215177	0.677746	1	0.999995
chr4.107694523.TG.T	rs70947091	T	Severity	CAV-FE	T	PAPSS1	550.2	Diaphragmatic hernia	digestive	340	36087	3	0	0	1.31716	0.0379222	1.03865	0.0912617	0.677752	1	0.999995
chrX.15581269.T.C	rs138390800	C	May destabilize ACE2 protein structure	FCP + IP	C	ACE2	396	Abnormal heart sounds	circulatory system	971	34879	3	0	0	0.466597	0.216261	1.24143	0.520443	0.677753	1	0.999995
chr1.90742957.A.C	rs2166172	C	Severity	CAV-FE	C	-	1010	NA	NA	21331	11954	3	0	0	0.997067	0.00781155	1.00784	0.0187991	0.677755	1	0.999995
chrX.15564175.T.C	rs41303171	C	Severity; Risk factor	CAV	C	ACE2	803	Fracture of upper limb	injuries & poisonings	388	35251	3	2.55737	41.9184	3.44343	-0.30045	0.740485	0.723062	0.677758	1	0.999995
chr9.131672331.T.G	rs12551879	G	Severity	CAV	G	RAPGEF1	555.21	Ulcerative colitis (chronic)	digestive	271	28320	3	0	0	0.190648	0.0640116	1.0661	0.154052	0.677762	1	0.999995
chr10.98166813.G.T	rs10786398	T	Severity	CAV	T	R3HCC1L	401.2	Hypertensive heart and/or renal disease	circulatory system	482	21766	3	0.0388273	58.3444	4.80127	0.0377931	1.03852	0.0909545	0.677763	1	0.999995
chr9.3320390.C.A	rs72699049	A	Severity	CAV	A	RFX3	260.6	Anorexia	endocrine/metabolic	360	25166	3	0	0	0.278222	0.0906831	1.09492	0.218245	0.677769	1	0.999995
chr10.36988942.A.G	rs2091431	G	Severity	CAV	A	-	440.22	Atherosclerosis of native arteries of the extremities with intermittent claudication	circulatory system	231	32924	3	0	0	0.908325	-0.0447272	0.956258	0.107645	0.677771	1	0.999995
chr1.3081749.G.A	rs12745140	A	Severity	CAV	A	PRDM16	242	Thyrotoxicosis with or without goiter	endocrine/metabolic	858	30710	3	0	0	0.11486	0.0461201	1.0472	0.110997	0.677772	1	0.999995
chr12.112919388.G.A	rs10774671	A	Severity (A allele); Protective (G allele)	CAV-FE	G	OAS1	585.33	Chronic Kidney Disease, Stage III	genitourinary	204	24590	2	0	0	0.699457	0.0433638	1.04432	0.104364	0.677772	1	0.999995
chr1.46309111.A.G	rs41292543	G	Severity	CAV-FE	G	UQCRH	735.2	Acquired toe deformities	musculoskeletal	473	36060	3	0.0632379	43.2154	3.52208	-0.0642113	0.937807	0.154539	0.677775	1	0.999995
chr11.2872637.A.G	rs10766439	A	Severity	CAV	A	-	189.11	Malignant neoplasm of kidney, except pelvis	neoplasms	151	37770	3	0.031395	34.0636	3.03323	-0.0578169	0.943823	0.139151	0.677777	1	0.999995
chr9.33426577.A.G	rs10813976	G	Severity	CAV	G	-	193	Thyroid cancer	neoplasms	438	38047	3	2.18068e-06	0	1.72792	-0.0356702	0.964958	0.0858494	0.677778	1	0.999995
chr1.20166359.C.T	rs72663004	T	Severity	CAV	T	PLA2G2C	707.3	Chronic ulcer of unspecified site	dermatologic	198	37795	3	0.067673	24.982	2.66603	0.102374	1.1078	0.246391	0.677781	1	0.999995
chr13.22495675.AG.A	rs10714879	A	Severity	CAV	AG	-	362.26	Macular puckering of retina	sense organs	229	25521	2	0	0	0.109544	-0.0460291	0.955014	0.110783	0.677784	1	0.999995
chr6.147217556.A.G	rs116898161	G	Severity	CAV	G	STXBP5	363.3	Chorioretinal scars	sense organs	125	34072	3	0	0	0.000802921	0.299289	1.3489	0.720339	0.677789	1	0.999995
chrX.15596127.G.T	rs146598386	T	Severity	CAV	T	ACE2	362.3	Other nondiabetic retinopathy	sense organs	229	33667	3	0	0	0.00123812	0.428378	1.53477	1.03105	0.677793	1	0.999995
chr1.161544752.A.C	rs396991	C	Severity	CAV-FE	C	FCGR3A	362.29	Macular degeneration (senile) of retina NOS	sense organs	224	31596	3	0	0	0.0809219	-0.0430025	0.957909	0.103503	0.677796	1	0.999995
chr4.25613313.G.A	-	HLA-A*02:02	Protective	IP	A	HLA-A	495.2	Asthma with exacerbation	respiratory	1438	29622	3	0.00919035	50.3413	4.02749	-0.0217572	0.978478	0.0523686	0.677803	1	0.999995
chr17.45714244.T.C	rs113661667	C	Risk factor	CAV-FE	C	LINC02210-CRHR1	596	Other disorders of bladder	genitourinary	603	37755	3	5.43139e-07	35.8288	3.11666	0.0363236	1.03699	0.0874298	0.677805	1	0.999995
chr1.205208489.G.A	rs11240388	G	Severity	CAV-FE	A	DSTYK	740.9	Osteoarthrosis NOS	musculoskeletal	2443	19587	2	0	0	0.044756	-0.0155286	0.984591	0.0373774	0.67781	1	0.999995
chr10.52340585.A.T	rs1441121	T	Severity	CAV	A	-	510	Other diseases of lung	respiratory	292	37262	3	0	0	0.753242	-0.0405532	0.960258	0.0976134	0.677815	1	0.999995
chr17.27660155.T.C	rs117217714	C	Severity	CAV	C	NOS2P1	257	Testicular dysfunction	endocrine/metabolic	577	35103	3	0	0	0.804723	0.176688	1.19326	0.425296	0.677815	1	0.999995
chr3.1052111.C.G	rs1504061	G	Severity	CAV	G	-	530.9	Heartburn	digestive	382	28222	3	0	0	0.221904	0.0593231	1.06112	0.142794	0.677815	1	0.999995
chr19.39248147.C.T	rs12979860	C	Severity (C allele)*Conflicting; Risk factor (T allele)*Conflicting	CAV	C	IFNL4	456	Chronic venous insufficiency [CVI]	circulatory system	298	7759	1	NA	NA	0	-0.0365169	0.964142	0.0878981	0.677815	1	0.999995
chr2.112913801.G.T	rs3811046	T	Risk factor	CAV	G	IL37	687	Symptoms affecting skin	dermatologic	383	22440	2	0.0472023	72.5532	3.64341	-0.0346351	0.965958	0.0833685	0.677815	1	0.999995
chr7.117642566.G.A	rs77010898	A	Severity	CAV	A	CFTR	193	Thyroid cancer	neoplasms	409	28891	2	0	0	0.000555148	-0.300429	0.7405	0.723171	0.677825	1	0.999995
chr14.94566450.G.A	rs2093266	A	Risk factor for acute kidney injury	CAV	A	SERPINA4	613	Other nonmalignant breast conditions	genitourinary	676	37244	3	0	0	0.898609	-0.0313548	0.969132	0.0754769	0.677833	1	0.999995
chr11.611919.C.G	rs702966	C	Severity in African-Americans	CAV	G	PHRF1	110.12	Althete's foot	infectious diseases	580	24263	2	0.0144473	40.276	1.67437	-0.026408	0.973938	0.0635694	0.677834	1	0.999995
chr14.76832814.C.CT	rs34279101	CT	Severity	CAV	CT	LRRC74A	292.4	Altered mental status	mental disorders	301	34688	3	0	0	0.598862	0.0451892	1.04623	0.108781	0.677838	1	0.999995
chr5.159315942.T.G	rs3212227	T	Severity	FCP	G	IL12B	425.1	Primary/intrinsic cardiomyopathies	circulatory system	798	37623	3	0	0	0.0979414	0.0232902	1.02356	0.0560651	0.67784	1	0.999995
chr11.14893332.A.G	rs10741657	G	Severity	CAV	A	CYP2R1	516.1	Hemoptysis	respiratory	153	38941	3	0.251851	82.0801	11.1608	-0.0547991	0.946675	0.131916	0.677841	1	0.999995
chr16.89196249.G.A	rs117169628	A	Severity	CAV	A	SLC22A31	585.34	Chronic Kidney Disease, Stage IV	genitourinary	1037	32018	3	0	0	0.151947	0.0356636	1.03631	0.0858527	0.677846	1	0.999995
chr9.87725456.A.T	rs56952354	A;T	Possible functional consequences	FCP + IP	T	CTSL	706	Diseases of sebaceous glands	dermatologic	1635	25344	2	0	0	0.776081	-0.0645382	0.9375	0.155365	0.677851	1	0.999995
chr17.63488670.G.A	rs4343	G	Severity; Risk factor	CAV	G	ACE	700	Corns and callosities	dermatologic	388	23438	2	0	0	0.091509	-0.0338566	0.96671	0.0815045	0.677852	1	0.999995
chr5.131995059.C.T	rs56162149	T	Severity	CAV-FE	T	ACSL6	938	Dermatitis due to solar radiation	dermatologic	118	23271	2	0.0511222	36.0237	1.56308	-0.0687907	0.933522	0.165606	0.677857	1	0.999995
chr4.24511798.A.G	rs73246461	G	Severity	CAV	G	-	189.21	Malignant neoplasm of bladder	neoplasms	116	37842	3	4.54861e-06	0	1.96134	-0.0777782	0.92517	0.187244	0.677862	1	0.999995
chr18.6461231.C.G	rs11659676	G	Severity	CAV-FE	G	RPL6P27	165	Cancer within the respiratory system	neoplasms	202	28538	2	0	0	0.369747	0.0422312	1.04314	0.10167	0.677866	1	0.999995
chr1.206773552.T.C	rs1800896	C	Severity	FCP	C	IL10	585.4	Chronic kidney disease, Stage I or II	genitourinary	631	32091	3	0	0	0.83528	-0.0256804	0.974647	0.0618247	0.677867	1	0.999995
chr21.41470664.C.T	rs61735794	T	Risk factor	CAV	T	TMPRSS2	275	Disorders of mineral metabolism	endocrine/metabolic	1182	37281	3	0	0	0.54213	0.0714849	1.0741	0.172105	0.677881	1	0.999995
chr15.60845514.G.A	rs17303202	A	Risk factor; Severity	CAV-FE	A	RORA	214.1	Lipoma of skin and subcutaneous tissue	neoplasms	186	37378	3	0.0124463	21.1696	2.53709	-0.0501388	0.951097	0.120713	0.677883	1	0.999995
chrX.12888602.G.A	rs147244662	A	Severity; Severity for males	CAV-FE	A	TLR7	244.4	Hypothyroidism NOS	endocrine/metabolic	3141	31246	3	0	0	0.713323	0.168865	1.18396	0.406557	0.677884	1	0.999995
chr17.42362183.A.G	rs744166	G	Risk factor; Severity	CAV	A	STAT3	721	Spondylosis and allied disorders	musculoskeletal	596	8005	1	NA	NA	0	0.0276863	1.02807	0.0666581	0.677887	1	0.999995
chr5.132485305.G.A	rs17622656	A	Risk factor	FCP + IP	A	IRF1	420	Carditis	circulatory system	324	37577	3	0	0	0.783903	-0.0415544	0.959297	0.100048	0.677889	1	0.999995
chr6.31153649.G.A	rs143334143	A	Severity; Risk factor	CAV-FE	A	CCHCR1	208	Benign neoplasm of colon	neoplasms	1427	35346	3	0.0490125	77.7902	9.00502	0.0287779	1.0292	0.0692872	0.677891	1	0.999995
chr10.76490426.T.C	rs114026383	C	Risk factor for European population	CAV	C	LRMDA	531.2	Gastric ulcer	digestive	148	38457	3	0	0	0.136281	0.161109	1.17481	0.387913	0.677905	1	0.999995
chr13.22495675.AG.A	rs10714879	A	Severity	CAV	A	-	530.1	Esophagitis, GERD and related diseases	digestive	1797	6620	1	NA	NA	0	0.021485	1.02172	0.0517314	0.677908	1	0.999995
chr20.50152518.G.A	rs6020298	A	Severity	CAV	G	PEDS1-UBE2V1	272.1	Hyperlipidemia	endocrine/metabolic	3209	5403	1	NA	NA	0	-0.0183144	0.981852	0.0440979	0.677914	1	0.999995
chr1.173115604.T.G	rs17300100	G	Severity	CAV	G	-	805	Fracture of vertebral column without mention of spinal cord injury	injuries & poisonings	115	26117	2	0	0	0.412311	0.0887395	1.0928	0.213671	0.677916	1	0.999995
chr13.102695866.A.G	rs599976	G	Severity	CAV-FE	G	METTL21C	1009	NA	NA	125	38558	3	0	0	0.748209	-0.0818786	0.921384	0.197152	0.677917	1	0.999995
chr10.52771475.C.T	rs1800450	T	Severity	CAV	T	MBL2	427	Cardiac dysrhythmias	circulatory system	5063	29621	3	0	0	0.507255	0.0144854	1.01459	0.034879	0.677918	1	0.999995
chr5.142872984.C.T	rs10039856	C	Severity	CAV	T	ARHGAP26	535.9	Gastritis and duodenitis, NOS	digestive	826	35762	3	0	0	1.25472	-0.0262168	0.974124	0.0631269	0.67792	1	0.999995
chr5.21768177.G.A	-	HLA-A*02:02	Protective	IP	A	HLA-A	726.1	Enthesopathy	musculoskeletal	1321	28221	3	0	0	0.023868	0.0196962	1.01989	0.0474265	0.677922	1	0.999995
chr4.5820150.T.C	rs3774881	T	Severity	CAV	T	CRMP1	070	Viral hepatitis	infectious diseases	919	5014	1	NA	NA	0	0.0247619	1.02507	0.0596247	0.677925	1	0.999995
chr20.50172836.A.G	rs6122883	G	Severity	CAV-FE	G	LINC01273	317.1	Alcoholism	mental disorders	723	31580	3	0.00245629	25.1624	2.67245	0.0258014	1.02614	0.0621284	0.677928	1	0.999995
chr9.33426577.A.G	rs10813976	G	Severity	CAV	G	-	155	Cancer of liver and intrahepatic bile duct	neoplasms	325	36513	3	0.0224702	35.9045	3.12034	-0.0456708	0.955356	0.109974	0.677933	1	0.999995
chr21.33252612.A.G	rs2236757	A	Severity	CAV-FE	A	IFNAR2	362	Other retinal disorders	sense organs	1416	32340	3	0.0121093	64.1836	5.58404	-0.0183908	0.981777	0.044285	0.677934	1	0.999995
chr9.133251249.A.G	rs7849280	G	Protective	CAV	G	ABO	345.1	Epilepsy	neurological	219	35008	3	0	0	0.0946985	-0.0576227	0.944006	0.138756	0.677937	1	0.999995
chr1.155197995.A.G	rs41264915	A	Severity	CAV-FE	G	THBS3	389.1	Sensorineural hearing loss	sense organs	1229	34928	3	0	0	0.874897	0.0247703	1.02508	0.0596511	0.677956	1	0.999995
chr1.161544752.A.C	rs396991	C	Severity	CAV-FE	C	FCGR3A	512.1	Wheezing	respiratory	401	21628	3	0.0126844	40.1734	3.343	0.0323795	1.03291	0.0779757	0.677958	1	0.999995
chr8.37849759.C.T	rs138763430	T	Severity	CAV	T	BRF2	443.7	Peripheral angiopathy in diseases classified elsewhere	circulatory system	931	33382	3	0	0	0.00202142	-0.248914	0.779647	0.59944	0.677963	1	0.999995
chr17.45714244.T.C	rs113661667	C	Risk factor	CAV-FE	C	LINC02210-CRHR1	561.2	NA	NA	899	36778	3	0	0	1.1262	0.0298047	1.03025	0.0717798	0.677977	1	0.999995
chr1.205208489.G.A	rs11240388	G	Severity	CAV-FE	G	DSTYK	465.2	Acute pharyngitis	respiratory	286	10652	1	NA	NA	0	-0.0364529	0.964204	0.0877909	0.677978	1	0.999995
chr13.73984368.C.T	rs12871414	C	Severity	CAV	T	KLF12	246	Other disorders of thyroid	endocrine/metabolic	918	30655	3	0	0	0.376683	0.0248544	1.02517	0.059858	0.677979	1	0.999995
chr1.161517662.T.C	rs72717040	C	Risk factor	FCP + IP	C	FCGR2A	275.6	Hypercalcemia	endocrine/metabolic	235	8878	1	NA	NA	0	-0.177949	0.836985	0.428569	0.677983	1	0.999995
chr1.155133406.T.G	rs4971066	G	Risk factor	CAV	G	EFNA1	742.9	Other derangement of joint	musculoskeletal	122	35349	3	0	0	0.621022	0.0774177	1.08049	0.186452	0.677984	1	0.999995
chrX.15599938.A.G	rs2106809	G	Severity	CAV	G	ACE2	458.9	Hypotension NOS	circulatory system	271	36312	3	0.100741	57.9119	4.75194	0.0515225	1.05287	0.124089	0.677991	1	0.999995
chr9.133257521.T.TC	rs8176719	TC	Severity; Risk factor	CAV-FE	TC	ABO	369.5	Conjunctivitis, infectious	sense organs	763	33569	3	0	0	1.15523	0.023584	1.02386	0.0568008	0.677991	1	0.999995
chr14.102356233.A.G	rs11160678	G	Severity	CAV	G	CINP	315	Develomental delays and disorders	mental disorders	113	24987	2	0	0	0.00375807	-0.0633076	0.938655	0.152474	0.677993	1	0.999995
chr3.149000300.G.T	rs76488148	T	Severity	CAV	T	GYG1	772	Symptoms of the muscles	symptoms	214	36109	3	0	0	0.590086	0.0682948	1.07068	0.164488	0.677998	1	0.999995
chr11.1219991.G.T	rs35705950	T	Protective	CAV	T	MUC5B	274.1	Gout	endocrine/metabolic	803	37781	3	0.00340319	0	1.49948	-0.0463812	0.954678	0.11171	0.678002	1	0.999995
chr21.33252612.A.G	rs2236757	A	Severity	CAV-FE	A	IFNAR2	721.1	Spondylosis without myelopathy	musculoskeletal	2035	32023	3	6.18087e-05	0	1.76468	-0.0152941	0.984822	0.0368369	0.678006	1	0.999995
chr16.89196249.G.A	rs117169628	A	Severity	CAV	A	SLC22A31	369	Infection of the eye	sense organs	854	33576	3	0	0	0.345651	-0.0381692	0.96255	0.0919338	0.678009	1	0.999995
chr3.149000300.G.T	rs76488148	T	Severity	CAV	T	GYG1	455	Hemorrhoids	circulatory system	1401	31630	3	0.014992	50.2139	4.01719	0.0282666	1.02867	0.0680828	0.67801	1	0.999995
chr8.40324459.C.A	rs11779911	C	Severity	CAV	A	SIRLNT	516	Abnormal sputum	respiratory	147	36933	3	0	0	0.754482	-0.0571357	0.944466	0.137617	0.678011	1	0.999995
chr4.67964168.T.A	rs720009	A	Possible functional consequences	FCP + IP	A	TMPRSS11A	377	Disorders of optic nerve and visual pathways	sense organs	247	33438	3	6.8197e-06	27.4906	2.75826	-0.0706336	0.931803	0.170128	0.678011	1	0.999995
chr17.35880776.C.T	rs2107538	T	Risk factor; Severity	FCP	T	CCL5	110	Dermatophytosis / Dermatomycosis	infectious diseases	2916	31223	3	0.00181009	38.5253	3.25337	0.0128726	1.01296	0.0310061	0.678023	1	0.999995
chr17.45422978.G.C	rs1230082	G	Severity	CAV	G	ARHGAP27	338.2	Chronic pain	neurological	4122	21977	2	0	0	0.289596	-0.010842	0.989217	0.0261154	0.678026	1	0.999995
chr7.107967457.C.T	rs2237698	T	Severity	CAV	T	LAMB1	381.11	Suppurative and unspecified otitis media	sense organs	187	36054	3	0	0	0.766798	-0.0688163	0.933498	0.16576	0.678027	1	0.999995
chr13.23084699.A.G	rs1984162	G	Severity	CAV	G	-	698	Pruritus and related conditions	dermatologic	1126	36519	3	0	0	1.284	0.0215919	1.02183	0.0520091	0.678028	1	0.999995
chr10.98166813.G.T	rs10786398	T	Severity	CAV	T	R3HCC1L	279	Disorders involving the immune mechanism	endocrine/metabolic	281	36041	3	4.57963e-07	56.2006	4.56627	0.0432884	1.04424	0.104272	0.678033	1	0.999995
chr10.76490426.T.C	rs114026383	C	Risk factor for European population	CAV	C	LRMDA	512.9	Other dyspnea	respiratory	3929	23123	3	0.021028	12.8266	2.29428	0.0397782	1.04058	0.095817	0.678034	1	0.999995
chr2.127137039.A.G	rs744373	G	Severity	CAV	G	-	722.6	Degeneration of intervertebral disc	musculoskeletal	436	33303	3	0.0275078	62.0032	5.2636	0.0295911	1.03003	0.0712792	0.678036	1	0.999995
chr1.155133406.T.G	rs4971066	G	Risk factor	CAV	G	EFNA1	261.4	Vitamin D deficiency	endocrine/metabolic	8580	24958	3	0.00390367	58.3806	4.80545	-0.0109706	0.989089	0.0264262	0.678039	1	0.999995
chr16.85959043.C.T	rs12444486	C	Severity in African-Americans	CAV	C	-	656	Other perinatal conditions of fetus or newborn	pregnancy complications	210	37355	3	0.0230042	39.4895	3.30521	-0.0436921	0.957249	0.105249	0.678046	1	0.999995
chr5.142872984.C.T	rs10039856	C	Severity	CAV	T	ARHGAP26	257	Testicular dysfunction	endocrine/metabolic	570	34875	3	0.00704386	26.302	2.71378	0.0333645	1.03393	0.0803718	0.678049	1	0.999995
chr20.50172836.A.G	rs6122883	G	Severity	CAV-FE	G	LINC01273	327	Sleep disorders	neurological	3851	30164	3	0.00454679	58.7594	4.84959	0.011653	1.01172	0.0280712	0.678051	1	0.999995
chr10.28606315.C.T	rs12773860	T	Severity	CAV	T	WAC	763	Thoracic or lumbosacral neuritis or radiculitis, unspecified	symptoms	2233	31638	3	0.0226444	62.1091	5.27832	0.0258764	1.02621	0.0623356	0.678058	1	0.999995
chr15.60902209.A.G	rs4774377	G	Risk factor	CAV-FE	G	RORA	695	Erythematous conditions	dermatologic	1425	31540	3	0	0	0.375799	0.0171368	1.01728	0.041283	0.678064	1	0.999995
chr17.9267091.C.T	rs34761447	C	Severity	CAV	T	STX8	443.9	Peripheral vascular disease, unspecified	circulatory system	1949	32980	3	0.0143133	29.6301	2.84212	-0.0358048	0.964829	0.0862551	0.678066	1	0.999995
chr5.77379593.G.A	rs7715119	A	Severity	CAV-FE	A	PDE8B	938	Dermatitis due to solar radiation	dermatologic	119	23423	2	0.0259157	19.0306	1.23503	-0.0895221	0.914368	0.215664	0.678069	1	0.999995
chr14.74952741.A.G	rs2268616	G	Risk factor	CAV	G	PGF	381.2	Eustachian tube disorders	sense organs	130	35482	3	0	0	0.0479249	-0.178548	0.836484	0.430139	0.678074	1	0.999995
chr11.14893332.A.G	rs10741657	G	Severity	CAV	A	CYP2R1	707.1	Decubitus ulcer	dermatologic	232	37796	3	0	0	0.505973	-0.0434561	0.957475	0.104691	0.678078	1	0.999995
chr11.88824823.A.G	rs10831496	G	Severity	CAV-FE	A	GRM5	429	Ill-defined descriptions and complications of heart disease	circulatory system	787	21972	2	0	0	0.337266	-0.0247421	0.975561	0.0596082	0.678084	1	0.999995
chr11.611919.C.G	rs702966	C	Severity in African-Americans	CAV	G	PHRF1	198	Secondary malignant neoplasm	neoplasms	356	26724	2	0	0	0.378402	0.0332169	1.03377	0.0800263	0.678087	1	0.999995
chr6.12216733.A.G	rs10755709	A	Severity	CAV	G	-	389.4	Tinnitus	sense organs	389	33524	3	0	0	1.55357	0.0324654	1.033	0.078216	0.678088	1	0.999995
chr18.6461231.C.G	rs11659676	G	Severity	CAV-FE	C	RPL6P27	250.7	Diabetic retinopathy	endocrine/metabolic	178	7081	1	NA	NA	0	-0.044989	0.956008	0.108392	0.678098	1	0.999995
chr8.40324459.C.A	rs11779911	C	Severity	CAV	A	SIRLNT	371.3	Inflammation of eyelids	sense organs	470	31869	3	0.0577144	75.2704	8.08749	-0.0313702	0.969117	0.0755814	0.678104	1	0.999995
chr5.180810828.C.T	rs113791144	T	Severity	CAV	T	-	586.4	Stricture/obstruction of ureter	genitourinary	619	32072	3	0.0251443	28.7323	2.80632	0.0463545	1.04745	0.111686	0.67811	1	0.999995
chr4.5820150.T.C	rs3774881	T	Severity	CAV	C	CRMP1	512.1	Wheezing	respiratory	277	16325	2	0.0573724	65.8597	2.92909	-0.0420602	0.958812	0.101339	0.678111	1	0.999995
chr10.89010241.T.C	rs982764	T	Severity	CAV-FE	C	FAS	272.9	Unspecified disorder of lipoid metabolism	endocrine/metabolic	460	22894	3	0	0	0.833353	0.0314428	1.03194	0.0757592	0.678115	1	0.999995
chr22.41925447.G.A	rs61756766	A	Severity	CAV	A	TNFRSF13C	250.1	Type 1 diabetes	endocrine/metabolic	568	26968	3	0.507259	25.4089	2.68128	-0.160177	0.851993	0.385937	0.678118	1	0.999995
chr7.117642566.G.A	rs77010898	A	Severity	CAV	A	CFTR	414	Other forms of chronic heart disease	circulatory system	355	25070	2	0	0	0.000518646	-0.426709	0.652653	1.02815	0.678122	1	0.999995
chr1.156125675.T.C	rs581342	C	Severity	CAV	C	LMNA	263	Other nutritional deficiency	endocrine/metabolic	154	19202	2	0.138513	69.7098	3.3014	-0.0719897	0.930541	0.173459	0.678124	1	0.999995
chr1.161509955.A.G	rs1801274	G	Severity	CAV	A	FCGR2A	260	Protein-calorie malnutrition	endocrine/metabolic	211	9822	1	NA	NA	0	-0.0413433	0.9595	0.0996178	0.678128	1	0.999995
chr10.8988345.A.T	rs71481792	A	Severity	CAV	T	-	960.2	Allergy/adverse effect of penicillin	injuries & poisonings	192	36293	3	0	0	1.42453	0.0500572	1.05133	0.120617	0.678135	1	0.999995
chr4.143999443.G.A	rs7683365	A	Risk factor	FCP + IP	A	GYPB	300.9	Posttraumatic stress disorder	mental disorders	458	21393	3	0	0	0.49426	-0.0338359	0.96673	0.0815314	0.678138	1	0.999995
chr11.784340.C.G	rs7104929	G	Severity	CAV-FE	G	-	189.11	Malignant neoplasm of kidney, except pelvis	neoplasms	152	38586	3	0	0	0.540731	-0.0564126	0.945149	0.135934	0.678143	1	0.999995
chr5.21768177.G.A	-	HLA-A*02:02	Protective	IP	A	HLA-A	350.3	Lack of coordination	neurological	177	32204	3	0	0	0.659834	-0.0533405	0.948057	0.128533	0.678145	1	0.999995
chr10.52771482.G.A	rs5030737	A	Potential functional effect on protein	FCP + IP	A	MBL2	618.1	Prolapse of vaginal walls	genitourinary	204	38703	3	6.68673e-07	28.2903	2.78902	0.108057	1.11411	0.260384	0.678147	1	0.999995
chr1.87162490.C.T	rs10873821	C	Severity	CAV	C	LINC01140	724.1	Disorders of sacrum	musculoskeletal	100	7956	1	NA	NA	0	-0.0618593	0.940015	0.149065	0.678156	1	0.999995
chr11.14893332.A.G	rs10741657	G	Severity	CAV	A	CYP2R1	1005	NA	NA	528	37363	3	0	0	0.0971019	-0.0285918	0.971813	0.0688998	0.678159	1	0.999995
chr6.41534945.A.C	rs1886814	C	Severity	CAV-FE	C	FOXP4-AS1	560	Intestinal obstruction without mention of hernia	digestive	336	28280	3	0	0	0.48354	0.0553866	1.05695	0.133472	0.678165	1	0.999995
chr11.784340.C.G	rs7104929	G	Severity	CAV-FE	G	-	733.4	Aseptic necrosis of bone	musculoskeletal	170	31839	3	0	0	0.0181966	0.054613	1.05613	0.131608	0.678165	1	0.999995
chr2.36677870.C.A	rs6714112	C	Severity	CAV	A	-	603	Other disorders of testis	genitourinary	104	33676	3	0	0	0.477998	-0.0899224	0.914002	0.216698	0.678166	1	0.999995
chr1.87162490.C.T	rs10873821	C	Severity	CAV	C	LINC01140	292.4	Altered mental status	mental disorders	106	8405	1	NA	NA	0	-0.0598602	0.941896	0.144253	0.678167	1	0.999995
chr1.214663607.G.A	rs143976001	A	Severity	CAV	A	CENPF	740	Osteoarthrosis	musculoskeletal	4409	19613	2	0	0	0.0803742	-0.16415	0.848615	0.395576	0.678168	1	0.999995
chr19.39248147.C.T	rs12979860	C	Severity (C allele)*Conflicting; Risk factor (T allele)*Conflicting	CAV	T	IFNL4	626	Disorders of menstruation and other abnormal bleeding from female genital tract	genitourinary	1754	24008	2	0	0	0.266595	-0.0166079	0.983529	0.0400225	0.678169	1	0.999995
chr5.131995059.C.T	rs56162149	T	Severity	CAV-FE	C	ACSL6	442	Other aneurysm	circulatory system	142	7578	1	NA	NA	0	-0.0604627	0.941329	0.14571	0.678177	1	0.999995
chr21.41426103.C.A	rs17000900	A	Severity	CAV-FE	A	MX1	783	Fever of unknown origin	symptoms	639	36887	3	0.00854787	21.3158	2.54181	0.0333063	1.03387	0.0802665	0.678181	1	0.999995
chr12.47879112.A.G	rs2228570	AG genotype	Severity	CAV	A	VDR	735	Acquired foot deformities	musculoskeletal	809	31549	3	0.00480134	36.5352	3.15136	0.023808	1.02409	0.0573761	0.678182	1	0.999995
chr6.105878879.T.A	rs9386484	T	Severity	CAV	A	-	741.4	Joint effusions	musculoskeletal	285	29727	3	0.0698576	64.8488	5.68971	-0.0382854	0.962438	0.0922665	0.678183	1	0.999995
chr11.88824823.A.G	rs10831496	G	Severity	CAV-FE	A	GRM5	433.1	Occlusion and stenosis of precerebral arteries	circulatory system	447	23445	2	0.0781792	81.1666	5.30972	-0.0325594	0.967965	0.0784673	0.678184	1	0.999995
chr11.126292948.C.T	rs8177374	T	Protective	CAV	T	TIRAP	272.1	Hyperlipidemia	endocrine/metabolic	13325	23082	3	0	0	1.02206	-0.0128079	0.987274	0.0308668	0.678185	1	0.999995
chrX.15600835.T.C	rs4646116	C	Risk factor	FCP + IP	C	ACE2	271	Disorders of carbohydrate transport and metabolism	endocrine/metabolic	4271	33380	3	0	0	0.870787	0.100702	1.10595	0.242691	0.678186	1	0.999995
chr6.12216733.A.G	rs10755709	A	Severity	CAV	G	-	289.8	Polycythemia, secondary	hematopoietic	161	32931	3	0	0	0.763993	-0.0507648	0.950502	0.122343	0.678187	1	0.999995
chr21.41426103.C.A	rs17000900	A	Severity	CAV-FE	A	MX1	281.1	Megaloblastic anemia	hematopoietic	244	29087	3	0	0	0.18164	0.052883	1.05431	0.127448	0.678188	1	0.999995
chr17.9267091.C.T	rs34761447	C	Severity	CAV	T	STX8	573.7	Abnormal results of function study of liver	digestive	763	32483	3	0.0311513	32.5328	2.9644	-0.0515481	0.949758	0.124232	0.678189	1	0.999995
chrX.15564175.T.C	rs41303171	C	Severity; Risk factor	CAV	C	ACE2	289.8	Polycythemia, secondary	hematopoietic	168	34418	3	0	0	0.00105727	-0.416678	0.659233	1.0042	0.67819	1	0.999995
chr3.38894643.C.T	rs33985936	T	Severity	CAV	T	SCN11A	244	Hypothyroidism	endocrine/metabolic	3833	31247	3	0.0151307	69.4727	6.55152	-0.0129857	0.987098	0.0312958	0.67819	1	0.999995
chrX.15566297.A.G	rs4646179	G	Severity	CAV	G	ACE2	274.11	Gouty arthropathy	endocrine/metabolic	328	38120	3	0.0566015	1.95828	2.03995	-0.113813	0.892425	0.274293	0.678192	1	0.999995
chr17.49863303.C.T	rs77534576	T	Severity	CAV	T	-	287	Purpura and other hemorrhagic conditions	hematopoietic	875	35990	3	0	0	0.638631	0.0580928	1.05981	0.140006	0.678192	1	0.999995
chr11.320836.C.T	rs34481144	T	Severity	CAV	T	IFITM3	350.1	Abnormal involuntary movements	neurological	841	32045	3	0	0	0.815841	-0.0258404	0.974491	0.0622765	0.678193	1	0.999995
chr15.90866675.C.T	rs79742014	T	Protective	IP	T	FURIN	785	Abdominal pain	symptoms	6238	26642	3	0	0	0.638065	-0.033411	0.967141	0.0805227	0.678196	1	0.999995
chr4.106022043.T.C	rs11729561	T	Severity	CAV	C	-	577	Diseases of pancreas	digestive	432	37796	3	0.0134145	15.6869	2.37211	0.0564594	1.05808	0.136073	0.6782	1	0.999995
chr15.90879313.T.C	rs8039305	C	Risk factor	CAV-FE	C	FURIN	278.1	Obesity	endocrine/metabolic	4659	19601	2	0	0	0.205694	0.0104251	1.01048	0.0251264	0.67821	1	0.999995
chr2.191909428.G.A	rs147509469	A	Risk factor for females	CAV	A	CAVIN2-AS1	603	Other disorders of testis	genitourinary	104	33903	3	0	0	3.52044e-05	0.306588	1.35878	0.738932	0.67821	1	0.999995
chr9.87725456.A.T	rs56952354	A;T	Possible functional consequences	FCP + IP	T	CTSL	365	Glaucoma	sense organs	1442	26119	2	0.0107699	12.3152	1.14045	-0.0687723	0.933539	0.165766	0.678234	1	0.999995
chr1.27373964.C.T	rs141300199	T	Severity	CAV	T	FCN3	782.3	Edema	symptoms	2164	34685	3	0	0	0.800844	-0.219802	0.802677	0.529806	0.678235	1	0.999995
chr19.52830722.G.A	rs10411226	G	Severity	CAV	G	ZNF28	796	Elevated prostate specific antigen [PSA]	genitourinary	536	29549	3	0	0	0.0247539	0.029453	1.02989	0.0709929	0.678235	1	0.999995
chrX.15564175.T.C	rs41303171	C	Severity; Risk factor	CAV	C	ACE2	244.1	Secondary hypothyroidism	endocrine/metabolic	933	31246	3	0	0	1.7767	-0.119304	0.887538	0.28757	0.678236	1	0.999995
chr14.80203237.T.C	rs225014	C	Severity	CAV	C	DIO2	626.11	Absent or infrequent menstruation	genitourinary	565	30562	3	0	0	0.216719	-0.0265166	0.973832	0.0639166	0.678242	1	0.999995
chr5.96909661.C.T	rs150892504	T	Severity	CAV	T	ERAP2	317.11	Alcoholic liver damage	mental disorders	258	32047	3	0	0	0.000878561	0.431897	1.54018	1.04107	0.678246	1	0.999995
chr2.162267541.C.T	rs1990760	T	Risk factor; Severity	CAV	C	IFIH1	165	Cancer within the respiratory system	neoplasms	112	13189	1	NA	NA	0	-0.0582818	0.943384	0.140487	0.678247	1	0.999995
chr8.124324323.T.C	rs72711165	C	Severity	CAV-FE	C	TMEM65	440.2	Atherosclerosis of the extremities	circulatory system	343	33373	3	0.148128	14.8952	2.35004	-0.124667	0.882791	0.30051	0.678251	1	0.999995
chr2.195519781.A.G	rs74417002	G	Severity	CAV	G	-	741.3	Difficulty in walking	musculoskeletal	153	23110	2	0	0	0.132058	-0.123944	0.883429	0.298767	0.678251	1	0.999995
chr1.173115604.T.G	rs17300100	G	Severity	CAV	G	-	304	Adjustment reaction	mental disorders	1045	23878	3	0.0438327	57.9925	4.76105	-0.0395265	0.961244	0.0952789	0.678252	1	0.999995
chr5.32750877.T.C	rs1173773	C	Protective	CAV	T	NPR3	287.3	Thrombocytopenia	hematopoietic	182	8618	1	NA	NA	0	0.0460807	1.04716	0.111079	0.678254	1	0.999995
chr6.31153649.G.A	rs143334143	A	Severity; Risk factor	CAV-FE	A	CCHCR1	302.1	Decreased libido	mental disorders	142	24370	3	0.067592	38.5201	3.25309	0.0857292	1.08951	0.206654	0.678256	1	0.999995
chr9.78543197.A.G	rs7027911	A	Severity	CAV	G	-	577.3	Cyst and pseudocyst of pancreas	digestive	114	25429	2	0	0	0.0611239	0.0633636	1.06541	0.152741	0.678256	1	0.999995
chr13.23084699.A.G	rs1984162	G	Severity	CAV	G	-	313.1	Attention deficit hyperactivity disorder	mental disorders	221	38265	3	0.0317116	31.6752	2.92719	-0.0470199	0.954068	0.113346	0.678261	1	0.999995
chr11.14893332.A.G	rs10741657	G	Severity	CAV	A	CYP2R1	646	Other complications of pregnancy NEC	pregnancy complications	130	38972	3	0	0	0.282024	0.056825	1.05847	0.136983	0.678264	1	0.999995
chr8.97128242.T.C	rs7817272	C	Severity	CAV	C	CPQ	174	Breast cancer	neoplasms	1219	35833	3	0	0	1.07564	0.0200715	1.02027	0.0483853	0.678268	1	0.999995
chr17.8109899.C.T	rs151256885	T	Severity	CAV	T	ALOXE3	279.11	Deficiency of humoral immunity	endocrine/metabolic	105	27572	2	0	0	0.0760486	-0.298139	0.742198	0.718715	0.678272	1	0.999995
chr6.45737076.T.A	rs16873740	A	Severity	CAV	A	-	613.5	Mastodynia	genitourinary	451	37239	3	2.50695e-07	0	1.70195	-0.0372598	0.963426	0.0898224	0.678276	1	0.999995
chr3.27146807.G.A	rs17317135	G	Severity	CAV	A	NEK10	389.1	Sensorineural hearing loss	sense organs	1216	34276	3	1.5167e-06	16.9691	2.40874	-0.0538278	0.947595	0.129765	0.678281	1	0.999995
chr5.180810828.C.T	rs113791144	T	Severity	CAV	T	-	276.4	Acid-base balance disorder	endocrine/metabolic	200	34247	3	0	0	1.21276	-0.0861407	0.917465	0.207668	0.678288	1	0.999995
chr1.156125675.T.C	rs581342	C	Severity	CAV	T	LMNA	512.7	Shortness of breath	respiratory	1809	5098	1	NA	NA	0	-0.0177456	0.982411	0.0427813	0.67829	1	0.999995
chr13.22495675.AG.A	rs10714879	A	Severity	CAV	AG	-	427.9	Palpitations	circulatory system	1802	22230	2	0	0	0.81422	0.0166877	1.01683	0.0402321	0.678299	1	0.999995
chr7.54580201.A.C	rs622568	C	Severity; Risk factor	CAV-FE	C	-	442	Other aneurysm	circulatory system	876	33231	3	0.0302764	70.7944	6.84801	0.0255956	1.02593	0.0617095	0.678306	1	0.999995
chr4.5820150.T.C	rs3774881	T	Severity	CAV	C	CRMP1	333	Extrapyramidal disease and abnormal movement disorders	neurological	345	24320	2	0	0	0.332897	-0.0416084	0.959245	0.100316	0.678307	1	0.999995
chr16.57636629.G.A	rs7499679	A	Severity	CAV	A	ADGRG1	612.2	Hypertrophy of breast (Gynecomastia)	genitourinary	277	32927	3	0	0	0.482547	0.0391268	1.0399	0.094336	0.678318	1	0.999995
chr12.8058591.T.C	rs7842	C	Risk factor; Severity	CAV	C	C3AR1	379.2	Disorders of vitreous body	sense organs	941	33633	3	0	0	0.290762	-0.0211633	0.979059	0.0510257	0.67832	1	0.999995
chr21.41464802.A.G	rs462574	A	Possible functional consequences	FCP + IP	A	TMPRSS2	530.1	Esophagitis, GERD and related diseases	digestive	7278	28216	3	0.00253942	48.4823	3.88216	0.011673	1.01174	0.0281443	0.678322	1	0.999995
chr6.160731787.C.T	rs4252128	T	Potential functional effect on protein	FCP + IP	T	PLG	611.1	Abnormal mammogram	genitourinary	1510	33403	3	0	0	1.7141	0.0610528	1.06296	0.147207	0.678331	1	0.999995
chr5.32750877.T.C	rs1173773	C	Protective	CAV	C	NPR3	760	Back pain	symptoms	4655	21821	2	0	0	0.150895	-0.0103316	0.989722	0.0249111	0.678334	1	0.999995
chr6.31575324.G.A	rs361525	G	Severity	CAV-FE	A	TNF	411	Ischemic Heart Disease	circulatory system	4485	33181	3	0.00472233	25.8062	2.69564	-0.0236906	0.976588	0.0571228	0.678339	1	0.999995
chr20.23046984.T.C	rs1042580	C	Severity	CAV	C	THBD	724.8	Other symptoms referable to back	musculoskeletal	144	19611	2	0	0	0.748612	0.0552912	1.05685	0.133321	0.678345	1	0.999995
chr14.55263686.C.T	rs10140801	T	Severity	CAV-FE	T	FBXO34-AS1	716.9	Arthropathy NOS	musculoskeletal	116	27597	2	0	0	0.447267	0.056499	1.05813	0.136235	0.67835	1	0.999995
chr5.32750877.T.C	rs1173773	C	Protective	CAV	T	NPR3	112	Candidiasis	infectious diseases	429	7011	1	NA	NA	0	0.0311548	1.03165	0.0751241	0.678353	1	0.999995
chr16.16924042.C.A	rs1453512	A	Severity	CAV	C	-	367.1	Myopia	sense organs	378	34228	3	4.34147e-06	0	1.96643	0.0348494	1.03546	0.084034	0.678357	1	0.999995
chr4.186082920.C.T	rs3775291	T	Risk factor; Severity	CAV-FE	T	TLR3	250.14	Type 1 diabetes with neurological manifestations	endocrine/metabolic	123	26949	3	0	0	1.33992	-0.0671855	0.935022	0.162008	0.678359	1	0.999995
chr3.141689849.A.G	rs6440031	G	Severity	CAV	A	LINC02618	250.7	Diabetic retinopathy	endocrine/metabolic	601	29846	3	0.0200602	17.9225	2.43672	0.0539192	1.0554	0.130024	0.67837	1	0.999995
chr4.67963489.G.A	rs6552134	G	Possible functional consequences	FCP + IP	G	TMPRSS11A	801	Fracture of ankle and foot	injuries & poisonings	141	26375	2	0	0	0.508375	-0.0530304	0.948351	0.127887	0.678386	1	0.999995
chrX.15596127.G.T	rs146598386	T	Severity	CAV	T	ACE2	250.4	Abnormal glucose	endocrine/metabolic	2671	26946	3	0.74575	81.6215	10.8823	0.097672	1.1026	0.235546	0.678389	1	0.999995
chr9.117713024.A.G	rs4986790	G	Severity	CAV	G	TLR4	525	Other diseases of the teeth and supporting structures	digestive	218	36832	3	0	0	0.690409	0.0779405	1.08106	0.187966	0.678397	1	0.999995
chr8.38996464.C.A	rs7840270	C	Severity	CAV-FE	A	ADAM9	514	Abnormal findings examination of lungs	respiratory	940	35384	3	0	0	0.963198	0.0212991	1.02153	0.0513664	0.678398	1	0.999995
chr22.22210343.A.T	rs5757427	T	Severity	CAV	A	IGLV10-54	411.1	Unstable angina (intermediate coronary syndrome)	circulatory system	153	20907	3	0.0515909	43.5306	3.54174	-0.0542252	0.947219	0.130774	0.6784	1	0.999995
chr11.34482745.G.A	rs61882275	G	Severity	CAV	A	ELF5	293.1	Swelling, mass, or lump in head and neck [Space-occupying lesion, intracranial NOS]	mental disorders	421	37702	3	0.00235794	0	1.89303	-0.0313614	0.969125	0.0756348	0.678404	1	0.999995
chr17.45714244.T.C	rs113661667	C	Risk factor	CAV-FE	C	LINC02210-CRHR1	870	Open wounds of head; neck; and trunk	injuries & poisonings	111	37499	3	0	0	0.393909	0.0867512	1.09063	0.209223	0.67841	1	0.999995
chr1.155133406.T.G	rs4971066	G	Risk factor	CAV	G	EFNA1	425	Cardiomyopathy	circulatory system	866	37305	3	9.32654e-06	9.43164	2.20828	-0.0312714	0.969212	0.0754193	0.67841	1	0.999995
chr9.117713024.A.G	rs4986790	G	Severity	CAV	G	TLR4	282	Hereditary hemolytic anemias	hematopoietic	314	29309	3	0	0	1.01308	0.0660871	1.06832	0.159393	0.678422	1	0.999995
chr4.143999443.G.A	rs7683365	A	Risk factor	FCP + IP	A	GYPB	569.2	Gastrointestinal complications	digestive	306	31499	3	0	0	0.795875	-0.0421446	0.958731	0.101648	0.678426	1	0.999995
chr21.41470664.C.T	rs61735794	T	Risk factor	CAV	T	TMPRSS2	611.1	Abnormal mammogram	genitourinary	1510	33428	3	0.072529	46.618	3.74658	0.0673109	1.06963	0.16235	0.678432	1	0.999995
chr15.90876959.G.A	rs201551785	A	Potential functional effect on protein	FCP + IP	A	FURIN	327	Sleep disorders	neurological	3891	30616	3	0	0	0.00957683	-0.442693	0.642304	1.06782	0.678453	1	0.999995
chr14.102356233.A.G	rs11160678	G	Severity	CAV	G	CINP	289.8	Polycythemia, secondary	hematopoietic	165	33883	3	0.0827402	64.8807	5.69487	0.0500473	1.05132	0.120721	0.678457	1	0.999995
chr9.21131628.G.C	rs12236000	G	Severity	CAV	C	-	701.2	Scar conditions and fibrosis of skin	dermatologic	215	35730	3	0.0633066	29.7525	2.84708	-0.0753565	0.927413	0.181772	0.678459	1	0.999995
chr19.50259161.A.G	rs1651553	G	Severity	CAV	A	MYH14	227.3	Benign neoplasm of pituitary gland and craniopharyngeal duct (pouch)	neoplasms	261	37602	3	0	0	0.000538789	-0.0420989	0.958775	0.10155	0.678463	1	0.999995
chr1.90742957.A.C	rs2166172	C	Severity	CAV-FE	C	-	250	Diabetes mellitus	endocrine/metabolic	8281	26786	3	0	0	1.26807	-0.00939359	0.99065	0.0226593	0.678465	1	0.999995
chr9.81442264.TCAG.T	rs1826292621	T	Severity	CAV	T	-	350	Abnormal movement	neurological	3332	33385	3	0.00818841	63.25	5.44218	0.0164398	1.01658	0.0396566	0.678469	1	0.999995
chr14.94566450.G.A	rs2093266	A	Risk factor for acute kidney injury	CAV	A	SERPINA4	472	Chronic pharyngitis and nasopharyngitis	respiratory	1376	26606	3	0.00386665	23.9938	2.63137	0.0230338	1.0233	0.0555629	0.678469	1	0.999995
chr4.67910532.T.C	rs9998258	T	Possible functional consequences	FCP + IP	C	TMPRSS11A	256	Ovarian dysfunction	endocrine/metabolic	445	35120	3	0	0	0.23173	0.0696008	1.07208	0.167895	0.678472	1	0.999995
chr14.74952741.A.G	rs2268616	G	Risk factor	CAV	G	PGF	153.3	Malignant neoplasm of rectum, rectosigmoid junction, and anus	neoplasms	717	33934	3	0	0	1.07754	-0.0571132	0.944487	0.137772	0.678473	1	0.999995
chr8.73355963.T.C	rs2010843	C	Severity	CAV	T	RDH10-AS1	764	Sciatica	symptoms	271	11378	1	NA	NA	0	-0.0362846	0.964366	0.087528	0.678473	1	0.999995
chr3.157438240.A.G	rs1840680	AG genotype)	Protective	CAV	A	PTX3	782.6	Pallor and flushing	symptoms	210	34633	3	0	0	0.264367	0.0428237	1.04375	0.103307	0.678487	1	0.999995
chr17.45995618.A.G	rs112572874	G	Risk factor	CAV-FE	G	MAPT	241.2	Nontoxic multinodular goiter	endocrine/metabolic	821	31228	3	0	0	1.55121	-0.0325736	0.967951	0.0785801	0.678488	1	0.999995
chr5.1211624.A.G	rs76067074	G	Severity	CAV-FE	G	SLC6A19	365.1	Open-angle glaucoma	sense organs	287	33394	3	4.26191e-06	0	1.64487	0.0947448	1.09938	0.228567	0.678495	1	0.999995
chr4.143996657.T.C	rs6840234	C	Protective	FCP + IP	T	GYPB	427.5	Arrhythmia (cardiac) NOS	circulatory system	110	22830	3	0.046363	41.3042	3.4074	-0.0600572	0.941711	0.144887	0.6785	1	0.999995
chr6.31575324.G.A	rs361525	G	Severity	CAV-FE	A	TNF	745	Pain in joint	musculoskeletal	8714	24524	3	0.0187774	72.7108	7.32891	-0.0182362	0.981929	0.043995	0.678504	1	0.999995
chr1.156125675.T.C	rs581342	C	Severity	CAV	C	LMNA	618.1	Prolapse of vaginal walls	genitourinary	171	29105	2	0.0971475	39.1331	1.64293	-0.0683769	0.933908	0.164961	0.678506	1	0.999995
chr14.35401887.C.T	rs696	CC genotype	Severity	CAV	T	NFKBIA	414	Other forms of chronic heart disease	circulatory system	355	24988	2	0	0	0.415077	0.0324696	1.033	0.0783342	0.678507	1	0.999995
chr2.181488719.A.C	rs2034831	C	Severity	CAV	C	ITGA4	772.3	Muscle weakness	symptoms	565	36197	3	0	0	0.222522	-0.0655675	0.936536	0.158185	0.678508	1	0.999995
chr2.127137039.A.G	rs744373	G	Severity	CAV	G	-	374.6	Dermatochalasis	sense organs	129	33607	3	0.0122625	32.8841	2.97992	-0.0543205	0.947129	0.131053	0.678513	1	0.999995
chr4.186082920.C.T	rs3775291	T	Risk factor; Severity	CAV-FE	T	TLR3	277.7	Dysmetabolic syndrome X	endocrine/metabolic	227	36767	3	0	0	0.119004	0.0470377	1.04816	0.113484	0.678519	1	0.999995
chr6.160731787.C.T	rs4252128	T	Potential functional effect on protein	FCP + IP	T	PLG	428.4	Heart failure with preserved EF [Diastolic heart failure]	circulatory system	766	34115	3	0	0	0.169724	0.0816802	1.08511	0.197071	0.67853	1	0.999995
chr11.320772.A.G	rs12252	G	Severity; Risk factor	CAV	G	IFITM3	564.9	Personal history of diseases of digestive system	digestive	281	27183	3	0	0	0.222127	0.0510039	1.05233	0.123061	0.678536	1	0.999995
chr7.128954129.T.C	rs10488631	TCTA haplotype	Severity in European-Americans	CAV	C	IRF5	555	Inflammatory bowel disease and other gastroenteritis and colitis	digestive	132	6916	1	NA	NA	0	-0.191281	0.825901	0.46152	0.678539	1	0.999995
chr2.196087686.G.A	rs2176724	A	Severity	CAV	A	-	562	Diverticulosis and diverticulitis	digestive	794	28331	3	0	0	0.546718	0.027853	1.02824	0.0672039	0.678541	1	0.999995
chr5.21768177.G.A	-	HLA-A*02:02	Protective	IP	A	HLA-A	715.1	Sacroiliitis NEC	musculoskeletal	325	34871	3	8.1738e-08	20.1022	2.5032	-0.0380283	0.962686	0.0917564	0.678546	1	0.999995
chr12.52726315.TC.T	rs5798227	T	Risk factor	CAV	TC	-	577	Diseases of pancreas	digestive	441	38647	3	0	0	0.299309	0.0468695	1.04799	0.11309	0.678548	1	0.999995
chr20.50172836.A.G	rs6122883	G	Severity	CAV-FE	G	LINC01273	274.1	Gout	endocrine/metabolic	799	37616	3	0.00157757	21.6166	2.55156	0.0250261	1.02534	0.0603868	0.67856	1	0.999995
chr15.100233816.G.A	rs143434383	A	Risk factor	CAV	A	ADAMTS17	386.9	Dizziness and giddiness (Light-headedness and vertigo)	sense organs	2965	32985	3	0	0	0.276958	0.0858674	1.08966	0.207208	0.67858	1	0.999995
chr3.149000300.G.T	rs76488148	T	Severity	CAV	T	GYG1	300.1	Anxiety disorder	mental disorders	4631	24060	3	0.00923164	63.2569	5.4432	-0.0173319	0.982817	0.041824	0.67858	1	0.999995
chr1.90742957.A.C	rs2166172	C	Severity	CAV-FE	C	-	480	Pneumonia	respiratory	1305	34047	3	0.00374312	33.3688	3.00159	-0.0192405	0.980943	0.0464297	0.67858	1	0.999995
chr21.41426103.C.A	rs17000900	A	Severity	CAV-FE	A	MX1	949	Allergies, other	injuries & poisonings	1014	30886	3	0	0	0.975839	-0.0271508	0.973215	0.0655188	0.678584	1	0.999995
chr6.18015216.C.T	rs140247774	T	Severity	CAV	T	-	751.21	Cystic kidney disease	congenital anomalies	104	38462	3	0	0	0.000995712	-0.30253	0.738946	0.730054	0.678585	1	0.999995
chr21.41507982.C.A	rs75603675	A	Protective*Conflicting; Risk factor*Conflicting; Severity*Conflicting	CAV	A	TMPRSS2	595	Hydronephrosis	genitourinary	206	35902	3	0.00311068	0	1.9776	0.0431438	1.04409	0.104114	0.678589	1	0.999995
chr17.45714244.T.C	rs113661667	C	Risk factor	CAV-FE	C	LINC02210-CRHR1	610.8	Other specified benign mammary dysplasias	genitourinary	110	33352	3	0.15236	25.2506	2.67561	-0.0864364	0.917194	0.208592	0.678596	1	0.999995
chr17.63488670.G.A	rs4343	G	Severity; Risk factor	CAV	G	ACE	289.4	Lymphadenitis	hematopoietic	408	22409	2	0.00911093	39.1063	1.6422	0.0320019	1.03252	0.0772287	0.678597	1	0.999995
chr1.20166359.C.T	rs72663004	T	Severity	CAV	T	PLA2G2C	535.2	Atrophic gastritis	digestive	215	36047	3	0	0	0.00134291	-0.107331	0.898229	0.259017	0.678598	1	0.999995
chrX.15566297.A.G	rs4646179	G	Severity	CAV	G	ACE2	710	Osteomyelitis, periostitis, and other infections involving bone	musculoskeletal	251	36569	3	0	0	0.663769	-0.130184	0.877934	0.314171	0.6786	1	0.999995
chrX.15566297.A.G	rs4646179	G	Severity	CAV	G	ACE2	710.1	Osteomyelitis	musculoskeletal	251	36569	3	0	0	0.663769	-0.130184	0.877934	0.314171	0.6786	1	0.999995
chr3.126118894.C.T	rs1868132	T	Severity	CAV	T	ALDH1L1	070.4	Chronic hepatitis	infectious diseases	247	21788	2	0	0	0.0370769	-0.0628116	0.93912	0.151582	0.678601	1	0.999995
chr11.14893332.A.G	rs10741657	G	Severity	CAV	A	CYP2R1	272.11	Hypercholesterolemia	endocrine/metabolic	4823	23079	3	0	0	0.67067	-0.0111319	0.98893	0.0268646	0.678601	1	0.999995
chr10.89010241.T.C	rs982764	T	Severity	CAV-FE	C	FAS	446	Polyarteritis nodosa and allied conditions	circulatory system	204	33156	3	0.0630952	59.9024	4.98784	-0.0456494	0.955377	0.110166	0.678603	1	0.999995
chr2.113129630.T.C	rs419598	C	Risk factor	CAV	C	IL1RN	750	Digestive congenital anomalies	congenital anomalies	102	38519	3	0	0	0.660321	-0.0753374	0.927431	0.181813	0.678605	1	0.999995
chr6.6924962.A.C	rs6933436	C	Severity	CAV	C	-	275.6	Hypercalcemia	endocrine/metabolic	699	36088	3	0.0168824	60.1173	5.0147	0.024712	1.02502	0.0596387	0.678609	1	0.999995
chr1.12207235.C.T	rs3397	T	Severity	CAV-FE	T	TNFRSF1B	270	Disorders of protein plasma/amino-acid transport and metabolism	endocrine/metabolic	119	7338	1	NA	NA	0	0.0684087	1.0708	0.165094	0.67861	1	0.999995
chr7.117642566.G.A	rs77010898	A	Severity	CAV	A	CFTR	721.2	Spondylosis with myelopathy	musculoskeletal	161	25317	2	0	0	0.000189927	0.426533	1.53194	1.02939	0.678614	1	0.999995
chrX.15602217.T.C	rs190509934	C	Protective	CAV	C	ACE2	561.2	NA	NA	903	36870	3	0	0	0.866962	0.136172	1.14588	0.328637	0.678614	1	0.999995
chr3.1052111.C.G	rs1504061	G	Severity	CAV	G	-	512.1	Wheezing	respiratory	415	22984	3	0	0	1.47597	0.0586193	1.06037	0.141472	0.678616	1	0.999995
chr3.148742201.A.C	rs5186	C	Severity	CAV	C	AGTR1	386.2	Peripheral or central vertigo	sense organs	422	33032	3	0.00191672	0	1.52969	-0.0383095	0.962415	0.0924566	0.678617	1	0.999995
chrX.15599938.A.G	rs2106809	G	Severity	CAV	G	ACE2	452.2	Deep vein thrombosis [DVT]	circulatory system	771	32007	3	0	0	0.467041	-0.031752	0.968747	0.0766322	0.678623	1	0.999995
chr17.8109899.C.T	rs151256885	T	Severity	CAV	T	ALOXE3	225	Benign neoplasm of brain and other parts of nervous system	neoplasms	172	38572	3	0.00204738	0	1.00889	0.143341	1.15412	0.34595	0.678626	1	0.999995
chr1.244873270.T.C	rs12130553	C	Severity	CAV	T	-	731	Osteitis deformans and osteopathies associated with other disorders classified elsewhere	musculoskeletal	465	17085	2	0	0	0.0141902	-0.0326426	0.967884	0.0787846	0.678634	1	0.999995
chr16.85959043.C.T	rs12444486	C	Severity in African-Americans	CAV	C	-	792	Abnormal Papanicolaou smear of cervix and cervical HPV	genitourinary	454	33548	3	1.89089e-06	0	1.82274	0.0289851	1.02941	0.0699596	0.678645	1	0.999995
chrX.15566297.A.G	rs4646179	G	Severity	CAV	G	ACE2	736	Other acquired deformities of limbs	musculoskeletal	125	36021	3	0	0	0.624586	-0.191091	0.826058	0.461244	0.678658	1	0.999995
chr12.8608014.A.G	rs11613792	A	Severity	CAV	G	AICDA	078	Viral warts & HPV	infectious diseases	1045	26004	3	0	0	0.0507174	0.0238086	1.02409	0.0574679	0.678659	1	0.999995
chr3.1052111.C.G	rs1504061	G	Severity	CAV	G	-	288.11	Neutropenia	hematopoietic	280	34331	3	0	0	0.251216	-0.0749042	0.927832	0.180801	0.67866	1	0.999995
chr2.196087686.G.A	rs2176724	A	Severity	CAV	A	-	695.41	Cutaneous lupus erythematosus	dermatologic	123	21170	2	0	0	0.00755423	-0.0634306	0.938539	0.153107	0.678661	1	0.999995
chr2.112913801.G.T	rs3811046	T	Risk factor	CAV	G	IL37	574.3	Cholecystitis without cholelithiasis	digestive	147	28169	2	0	0	0.172863	-0.0555812	0.945935	0.13416	0.678662	1	0.999995
chr21.41508701.T.G	rs4283504	T	Possible functional consequences	FCP + IP	T	TMPRSS2	261.2	Vitamin B-complex deficiencies	endocrine/metabolic	1683	24537	3	0	0	0.820676	0.0271931	1.02757	0.0656382	0.678663	1	0.999995
chr2.181488719.A.C	rs2034831	C	Severity	CAV	C	ITGA4	275.5	Disorders of calcium/phosphorus metabolism	endocrine/metabolic	308	36992	3	0	0	0.758999	0.0815443	1.08496	0.196832	0.678666	1	0.999995
chr11.88436431.C.T	rs72953026	T	Severity	CAV-FE	T	-	433.11	Occlusion of cerebral arteries, with cerebral infarction	circulatory system	133	35514	3	0	0	0.195279	0.0781002	1.08123	0.188522	0.678672	1	0.999995
chr3.101705614.T.C	rs11919389	C	Risk factor	CAV	C	PDCL3P4	172.21	Basal cell carcinoma	neoplasms	276	27796	2	0	0	0.230615	0.0380188	1.03875	0.0917731	0.678677	1	0.999995
chr21.33287378.C.T	rs8178521	T	Severity	CAV-FE	T	IL10RB	596.5	Functional disorders of bladder	genitourinary	492	37130	3	0	0	1.0308	-0.0366489	0.964014	0.0884674	0.67868	1	0.999995
chr9.133257521.T.TC	rs8176719	TC	Severity; Risk factor	CAV-FE	TC	ABO	800	Fracture of lower limb	injuries & poisonings	392	35154	3	0	0	1.31249	-0.0327168	0.967813	0.0789767	0.678684	1	0.999995
chr13.102695866.A.G	rs599976	G	Severity	CAV-FE	G	METTL21C	362.6	Peripheral retinal degenerations	sense organs	201	33631	3	0.0820074	53.4631	4.29767	-0.0633909	0.938577	0.153025	0.67869	1	0.999995
chr6.52236941.T.C	rs763780	C	Protective	FCP	C	IL17F	619.1	Noninflammatory disorders of ovary, fallopian tube, and broad ligament	genitourinary	111	34576	3	0	0	1.70826	0.118579	1.1259	0.286251	0.678692	1	0.999995
chr12.6845711.C.T	rs5443	T	protective	CAV	T	CDCA3	716	Other arthropathies	musculoskeletal	151	27757	2	0	0	0.402969	0.0501004	1.05138	0.120944	0.678696	1	0.999995
chr14.35401887.C.T	rs696	CC genotype	Severity	CAV	T	NFKBIA	560	Intestinal obstruction without mention of hernia	digestive	266	21417	2	0.0222959	55.7958	2.26223	-0.0375869	0.963111	0.0907367	0.678697	1	0.999995
chr19.52830722.G.A	rs10411226	G	Severity	CAV	G	ZNF28	271.3	Intestinal disaccharidase deficiencies and disaccharide malabsorption	endocrine/metabolic	3632	27831	3	1.25817e-06	14.6747	2.34397	0.011292	1.01136	0.0272605	0.67871	1	0.999995
chrX.15564142.G.A	rs147311723	A	Severity	CAV	A	ACE2	727	Other disorders of synovium, tendon, and bursa	musculoskeletal	1087	18403	2	0	0	0.158747	0.113066	1.11971	0.272961	0.678711	1	0.999995
chr18.6461231.C.G	rs11659676	G	Severity	CAV-FE	C	RPL6P27	698	Pruritus and related conditions	dermatologic	298	8047	1	NA	NA	0	-0.0348313	0.965768	0.0840889	0.678713	1	0.999995
chr17.35880776.C.T	rs2107538	T	Risk factor; Severity	FCP	T	CCL5	433.2	Occlusion of cerebral arteries	circulatory system	1140	35721	3	0.00525688	36.2643	3.13796	0.020049	1.02025	0.0484021	0.678714	1	0.999995
chr6.147217556.A.G	rs116898161	G	Severity	CAV	G	STXBP5	427.11	Paroxysmal supraventricular tachycardia	circulatory system	369	29631	3	0.698169	11.9489	2.27141	0.115912	1.1229	0.279839	0.678721	1	0.999995
chr7.117642566.G.A	rs77010898	A	Severity	CAV	A	CFTR	565	Anal and rectal conditions	digestive	894	27189	2	0	0	0.00181303	0.248309	1.28186	0.599479	0.678722	1	0.999995
chr1.196673103.G.A	rs800292	A	Severity	CAV	G	CFH	585	Renal failure	genitourinary	1368	7188	1	NA	NA	0	0.0217788	1.02202	0.05258	0.678725	1	0.999995
chr4.153687301.A.G	rs1898830	G	Severity; Risk factor	CAV	G	TLR2	362	Other retinal disorders	sense organs	1456	33479	3	0	0	0.0705791	-0.018864	0.981313	0.045543	0.678726	1	0.999995
chr4.25613313.G.A	-	HLA-A*02:02	Protective	IP	A	HLA-A	588.2	Secondary hyperparathyroidism (of renal origin)	genitourinary	464	32061	3	0	0	0.493036	0.0363014	1.03697	0.0876421	0.678727	1	0.999995
chr4.106022043.T.C	rs11729561	T	Severity	CAV	C	-	345.1	Epilepsy	neurological	215	34280	3	0.186897	58.4352	4.81176	0.0843945	1.08806	0.203753	0.678728	1	0.999995
chr14.35401887.C.T	rs696	CC genotype	Severity	CAV	T	NFKBIA	427.21	Atrial fibrillation	circulatory system	1254	22503	2	0	0	0.00809702	0.0185415	1.01871	0.0447649	0.678729	1	0.999995
chr12.47902438.G.T	rs11574024	T	Severity	CAV	T	VDR	550.4	Umbilical hernia	digestive	398	36354	3	0.201539	63.7436	5.51627	0.0731557	1.0759	0.176623	0.678734	1	0.999995
chrX.15566297.A.G	rs4646179	G	Severity	CAV	G	ACE2	707.1	Decubitus ulcer	dermatologic	231	37758	3	3.91972e-06	14.7834	2.34696	-0.124029	0.883354	0.29945	0.678736	1	0.999995
chr10.52340585.A.T	rs1441121	T	Severity	CAV	A	-	479	Other upper respiratory disease	respiratory	1393	25648	3	0	0	1.3774	-0.0188533	0.981323	0.0455189	0.678738	1	0.999995
chr3.126118894.C.T	rs1868132	T	Severity	CAV	T	ALDH1L1	729	Other disorders of soft tissues	musculoskeletal	754	22555	2	0	0	0.0144514	0.0354152	1.03605	0.0855059	0.67874	1	0.999995
chr7.117642566.G.A	rs77010898	A	Severity	CAV	A	CFTR	575	Other biliary tract disease	digestive	282	28167	2	0	0	0.000576994	0.424502	1.52883	1.02491	0.67874	1	0.999995
chr11.88436431.C.T	rs72953026	T	Severity	CAV-FE	T	-	189.11	Malignant neoplasm of kidney, except pelvis	neoplasms	152	38536	3	0.0853437	29.1742	2.82383	-0.077654	0.925285	0.187491	0.678746	1	0.999995
chr1.46309111.A.G	rs41292543	G	Severity	CAV-FE	G	UQCRH	599.8	Other symptoms involving urinary system	genitourinary	262	28971	3	0	0	0.638283	-0.082955	0.920393	0.200295	0.678753	1	0.999995
chrX.15600835.T.C	rs4646116	C	Risk factor	FCP + IP	C	ACE2	440	Atherosclerosis	circulatory system	604	33391	3	0	0	0.00300192	0.306963	1.35929	0.741165	0.678755	1	0.999995
chr12.47844974.A.G	rs731236	AG and AA genotype	Severity	CAV	G	VDR	622	Polyp of female genital organs	genitourinary	305	38019	3	0.00316231	0	1.88703	-0.0371576	0.963524	0.0897193	0.678761	1	0.999995
chr6.105878879.T.A	rs9386484	T	Severity	CAV	A	-	535.1	Acute gastritis	digestive	114	19427	2	0.0617332	48.9765	1.95988	0.0583332	1.06007	0.140849	0.678761	1	0.999995
chr6.52236941.T.C	rs763780	C	Protective	FCP	C	IL17F	627.1	Postmenopausal bleeding	genitourinary	563	31408	3	0.0825999	61.2879	5.16634	0.0520143	1.05339	0.125593	0.678765	1	0.999995
chr15.90879313.T.C	rs8039305	C	Risk factor	CAV-FE	T	FURIN	386	Vertiginous syndromes and other disorders of vestibular system	sense organs	115	7523	1	NA	NA	0	-0.0730401	0.929564	0.176366	0.678772	1	0.999995
chr12.112919388.G.A	rs10774671	A	Severity (A allele); Protective (G allele)	CAV-FE	G	OAS1	165	Cancer within the respiratory system	neoplasms	207	29145	2	0	0	0.00387831	-0.042607	0.958288	0.102881	0.678773	1	0.999995
chr11.26675470.T.G	rs10835056	G	Severity	CAV	T	SLC5A12	447	Other disorders of arteries and arterioles	circulatory system	459	33039	3	0	0	1.50176	-0.0295756	0.970857	0.0714159	0.678777	1	0.999995
chr13.23084699.A.G	rs1984162	G	Severity	CAV	G	-	054	Herpes simplex	infectious diseases	1232	27925	3	0.0111537	59.2775	4.91129	-0.0209858	0.979233	0.0506742	0.678778	1	0.999995
chr12.47902438.G.T	rs11574024	T	Severity	CAV	T	VDR	286.8	Hypercoagulable state	hematopoietic	288	35923	3	0	0	0.0858661	-0.0880481	0.915717	0.21261	0.678779	1	0.999995
chrX.15564175.T.C	rs41303171	C	Severity; Risk factor	CAV	C	ACE2	593.1	Gross hematuria	genitourinary	422	31994	3	0	0	0.185297	-0.242608	0.784579	0.585831	0.678781	1	0.999995
chr5.174562335.T.A	rs2220543	T	Severity	CAV	A	SUMO2P6	694.2	Other dyschromia	dermatologic	791	32064	3	0	0	0.235384	0.0227451	1.02301	0.0549234	0.678783	1	0.999995
chr19.50259161.A.G	rs1651553	G	Severity	CAV	A	MYH14	585.31	Renal dialysis	genitourinary	744	31499	3	0	0	0.30608	0.0243981	1.0247	0.0589151	0.678784	1	0.999995
chr20.23046984.T.C	rs1042580	C	Severity	CAV	C	THBD	300	Anxiety disorders	mental disorders	2721	14964	2	0.00425382	63.0929	2.7095	0.0133605	1.01345	0.0322627	0.67879	1	0.999995
chr9.133257521.T.TC	rs8176719	TC	Severity; Risk factor	CAV-FE	TC	ABO	279.1	Immunity deficiency	endocrine/metabolic	231	36282	3	0	0	0.438704	0.0411023	1.04196	0.0992539	0.678792	1	0.999995
chr21.41507982.C.A	rs75603675	A	Protective*Conflicting; Risk factor*Conflicting; Severity*Conflicting	CAV	A	TMPRSS2	041.8	H. pylori	infectious diseases	235	22564	2	0.0500337	66.947	3.02545	0.041425	1.0423	0.100035	0.678796	1	0.999995
chr17.15965007.C.T	rs8081547	T	Risk factor	FCP + IP	T	ADORA2B	362.26	Macular puckering of retina	sense organs	317	32007	3	0.0900907	70.9957	6.89552	0.0440415	1.04503	0.106354	0.678799	1	0.999995
chrX.15599938.A.G	rs2106809	G	Severity	CAV	G	ACE2	411.3	Angina pectoris	circulatory system	1077	33178	3	0.000174902	0	1.73838	-0.0265115	0.973837	0.0640227	0.678804	1	0.999995
chrX.15599938.A.G	rs2106809	G	Severity	CAV	G	ACE2	427.5	Arrhythmia (cardiac) NOS	circulatory system	146	29650	3	0	0	0.273134	-0.0710792	0.931388	0.171652	0.67881	1	0.999995
chr13.23084699.A.G	rs1984162	G	Severity	CAV	G	-	428.1	Congestive heart failure (CHF) NOS	circulatory system	1110	34066	3	0	0	0.0666449	-0.0224423	0.977808	0.0541996	0.678824	1	0.999995
chrX.15603134.G.A	rs7885856	G;A	Possible functional consequences	FCP + IP	A	ACE2	571.81	Portal hypertension	digestive	153	32882	3	0	0	0.0759261	-0.174262	0.840076	0.420858	0.678827	1	0.999995
chr7.117642566.G.A	rs77010898	A	Severity	CAV	A	CFTR	300.1	Anxiety disorder	mental disorders	3814	18488	2	0	0	0.005349	-0.142445	0.867236	0.344021	0.678832	1	0.999995
chr9.78543197.A.G	rs7027911	A	Severity	CAV	G	-	563	NA	NA	4124	19542	2	0	0	7.1869e-05	-0.0120323	0.98804	0.0290604	0.678842	1	0.999995
chr3.27146807.G.A	rs17317135	G	Severity	CAV	A	NEK10	738.4	Acquired spondylolisthesis	musculoskeletal	191	35284	3	0.482499	49.8834	3.99069	0.143331	1.15411	0.346174	0.678843	1	0.999995
chr17.45995618.A.G	rs112572874	G	Risk factor	CAV-FE	G	MAPT	333.4	Torsion dystonia	neurological	132	26656	2	0	0	0.376501	-0.0650704	0.937001	0.157161	0.678846	1	0.999995
chr6.31575254.G.A	rs1800629	A	Risk factor*Conflicting; Severity*Conflicting; Protective*Conflicting	CAV-FE	A	TNF	362.6	Peripheral retinal degenerations	sense organs	202	33688	3	0	0	1.67805	-0.0737114	0.92894	0.178034	0.678852	1	0.999995
chr17.27263807.T.C	rs60811869	C	Severity	CAV	C	-	401.21	Hypertensive heart disease	circulatory system	295	21932	3	0	0	0.0277065	0.105006	1.11072	0.253622	0.678854	1	0.999995
chr12.52726315.TC.T	rs5798227	T	Risk factor	CAV	TC	-	418.1	Precordial pain	circulatory system	366	29350	3	0	0	1.38001	-0.0621943	0.9397	0.15022	0.678859	1	0.999995
chr4.5820150.T.C	rs3774881	T	Severity	CAV	C	CRMP1	214	Lipoma	neoplasms	268	26048	2	0.0511951	53.169	2.13534	0.0426654	1.04359	0.103052	0.678862	1	0.999995
chr9.117713024.A.G	rs4986790	G	Severity	CAV	G	TLR4	351	Other peripheral nerve disorders	neurological	1222	35411	3	0	0	0.300665	-0.0356056	0.965021	0.086001	0.678864	1	0.999995
chr5.32750877.T.C	rs1173773	C	Protective	CAV	C	NPR3	619	Noninflammatory female genital disorders	genitourinary	1433	26264	2	0	0	0.0677769	0.0174163	1.01757	0.0420677	0.678869	1	0.999995
chr19.50379362.T.C	rs1405655	C	Severity	CAV-FE	C	NR1H2	751.2	Congenital anomalies of urinary system	congenital anomalies	117	29343	2	0	0	0.457885	-0.0568636	0.944723	0.137352	0.678874	1	0.999995
chr2.181488719.A.C	rs2034831	C	Severity	CAV	C	ITGA4	702.2	Seborrheic keratosis	dermatologic	673	36842	3	0.017753	10.0905	2.22446	0.0477814	1.04894	0.115415	0.678876	1	0.999995
chr16.78590128.A.G	rs72803978	A	Severity	CAV	G	WWOX	655	Known or suspected fetal abnormality affecting management of mother	pregnancy complications	104	38978	3	0.332281	21.1916	2.5378	0.167309	1.18212	0.404137	0.678881	1	0.999995
chr18.6461231.C.G	rs11659676	G	Severity	CAV-FE	G	RPL6P27	716	Other arthropathies	musculoskeletal	145	26866	2	0	0	0.000438987	-0.0493979	0.951802	0.119323	0.678885	1	0.999995
chr2.191909428.G.A	rs147509469	A	Risk factor for females	CAV	A	CAVIN2-AS1	426.24	Atrioventricular block, complete	circulatory system	164	29565	3	0	0	0.143539	-0.214128	0.807245	0.517236	0.678885	1	0.999995
chr10.36988942.A.G	rs2091431	G	Severity	CAV	A	-	289.8	Polycythemia, secondary	hematopoietic	168	33945	3	0	0	1.21013	0.0495612	1.05081	0.119718	0.678886	1	0.999995
chr5.96909661.C.T	rs150892504	T	Severity	CAV	T	ERAP2	502	Postinflammatory pulmonary fibrosis	respiratory	176	36824	3	0	0	0.000785385	-0.422101	0.655668	1.01962	0.67889	1	0.999995
chr4.71762286.C.T	rs113574864	T	Severity	CAV	T	GC	411.8	Other chronic ischemic heart disease, unspecified	circulatory system	257	32957	3	0.011065	4.10118	2.08553	-0.0653104	0.936777	0.157765	0.678894	1	0.999995
chr15.34253720.A.G	rs2705343	G	Severity	CAV-FE	G	SLC12A6	362.29	Macular degeneration (senile) of retina NOS	sense organs	228	32950	3	0	0	0.0511563	0.0535784	1.05504	0.129428	0.6789	1	0.999995
chr11.320772.A.G	rs12252	G	Severity; Risk factor	CAV	G	IFITM3	427.7	Tachycardia NOS	circulatory system	606	28388	3	0	0	0.0926816	-0.034712	0.965884	0.083853	0.678902	1	0.999995
chr19.50379362.T.C	rs1405655	C	Severity	CAV-FE	C	NR1H2	428.4	Heart failure with preserved EF [Diastolic heart failure]	circulatory system	522	26052	2	0	0	0.961079	-0.0278333	0.97255	0.0672365	0.678902	1	0.999995
chr9.21131628.G.C	rs12236000	G	Severity	CAV	C	-	275.3	Disorders of magnesium metabolism	endocrine/metabolic	149	37053	3	0	0	0.470455	0.080386	1.08371	0.194188	0.678904	1	0.999995
chr7.117559590.ATCT.A	rs113993960	A	Severity	CAV	A	CFTR	715	Other inflammatory spondylopathies	musculoskeletal	400	36073	3	0	0	0.534475	0.212249	1.23646	0.512744	0.678913	1	0.999995
chr10.52340585.A.T	rs1441121	T	Severity	CAV	A	-	509	Respiratory failure, insufficiency, arrest	respiratory	257	35410	3	0	0	1.57385	0.0433784	1.04433	0.104792	0.678913	1	0.999995
chr17.34252769.A.G	rs1024611	G	Risk factor	CAV	G	CCL2	530.13	Barrett's esophagus	digestive	289	28357	3	0	0	0.961994	-0.0392315	0.961528	0.0947748	0.678915	1	0.999995
chr7.128938247.T.G	rs10488631	TCTA haplotype	Severity in European-Americans	CAV	T	IRF5	735.1	Flat foot	musculoskeletal	208	23204	2	0	0	0.0106261	0.0419144	1.04281	0.101257	0.678917	1	0.999995
chr13.33129529.C.G	rs34425674	G	Risk factor	CAV	G	STARD13	257.1	Testicular hypofunction	endocrine/metabolic	575	35050	3	0	0	0.0493843	-0.100959	0.903971	0.243896	0.678917	1	0.999995
chr13.22495675.AG.A	rs10714879	A	Severity	CAV	AG	-	369	Infection of the eye	sense organs	601	25236	2	0.0152097	58.1574	2.38991	0.0273827	1.02776	0.0661515	0.678918	1	0.999995
chr10.28606315.C.T	rs12773860	T	Severity	CAV	T	WAC	622	Polyp of female genital organs	genitourinary	303	37587	3	0	0	0.674491	-0.0693509	0.932999	0.167539	0.678919	1	0.999995
chr16.57636629.G.A	rs7499679	A	Severity	CAV	A	ADGRG1	743	Osteoporosis, osteopenia and pathological fracture	musculoskeletal	2625	34262	3	0	0	1.07705	0.0147231	1.01483	0.0355691	0.678925	1	0.999995
chr6.31153649.G.A	rs143334143	A	Severity; Risk factor	CAV-FE	A	CCHCR1	363.3	Chorioretinal scars	sense organs	125	34094	3	0.137079	31.0415	2.90029	0.0997656	1.10491	0.241028	0.678935	1	0.999995
chr4.143996657.T.C	rs6840234	C	Protective	FCP + IP	T	GYPB	627.3	Postmenopausal atrophic vaginitis	genitourinary	477	24253	3	0	0	0.583728	0.0289523	1.02938	0.069949	0.678943	1	0.999995
chr13.102695866.A.G	rs599976	G	Severity	CAV-FE	G	METTL21C	433.8	Late effects of cerebrovascular disease	circulatory system	198	35875	3	0	0	0.183024	0.0606416	1.06252	0.146513	0.678949	1	0.999995
chr1.155133406.T.G	rs4971066	G	Risk factor	CAV	G	EFNA1	766	Neuralgia, neuritis, and radiculitis NOS	symptoms	750	31672	3	0.0150268	31.2264	2.90809	0.0316395	1.03215	0.0764437	0.678952	1	0.999995
chr14.55263686.C.T	rs10140801	T	Severity	CAV-FE	T	FBXO34-AS1	428	Congestive heart failure; nonhypertensive	circulatory system	1490	25885	2	0.0034914	46.1558	1.85721	0.0171074	1.01725	0.0413335	0.678956	1	0.999995
chr9.81442264.TCAG.T	rs1826292621	T	Severity	CAV	T	-	304	Adjustment reaction	mental disorders	1059	24283	3	0	0	0.976035	-0.0284135	0.971986	0.0686514	0.678961	1	0.999995
chr17.27660155.T.C	rs117217714	C	Severity	CAV	C	NOS2P1	442.1	Aortic aneurysm	circulatory system	736	33359	3	0	0	0.00190092	-0.187422	0.829093	0.452856	0.678971	1	0.999995
chr10.52771475.C.T	rs1800450	T	Severity	CAV	T	MBL2	443.7	Peripheral angiopathy in diseases classified elsewhere	circulatory system	930	33372	3	0	0	1.6512	-0.0332159	0.96733	0.0802576	0.678972	1	0.999995
chr11.114726432.A.T	rs1712779	T	Severity	CAV-FE	T	-	418	Nonspecific chest pain	circulatory system	4981	29349	3	0	0	0.141666	-0.0104999	0.989555	0.0253703	0.678973	1	0.999995
chr3.148742201.A.C	rs5186	C	Severity	CAV	C	AGTR1	257.1	Testicular hypofunction	endocrine/metabolic	576	35128	3	0	0	0.794841	0.0306572	1.03113	0.0740755	0.678974	1	0.999995
chr14.35401887.C.T	rs696	CC genotype	Severity	CAV	T	NFKBIA	276.14	Hypopotassemia	endocrine/metabolic	494	26169	2	0	0	0.166605	0.0275852	1.02797	0.0666535	0.678977	1	0.999995
chr7.128938247.T.G	rs10488631	TCTA haplotype	Severity in European-Americans	CAV	T	IRF5	724.8	Other symptoms referable to back	musculoskeletal	187	21549	2	0.0352478	60.5977	2.53792	0.0440582	1.04504	0.106459	0.678982	1	0.999995
chr21.41465921.C.T	rs62217525	C	Possible functional consequences	FCP + IP	T	TMPRSS2	519	Other diseases of respiratory system, not elsewhere classified	respiratory	302	37802	3	0	0	0.0977587	-0.095121	0.909263	0.229846	0.678986	1	0.999995
chr1.169597075.C.T	rs6127	T	Severity in males	CAV	C	SELP	530	Diseases of esophagus	digestive	7551	28416	3	0	0	1.16247	0.00900436	1.00905	0.0217578	0.678987	1	0.999995
chr5.124614711.G.T	rs4240376	G	Severity	CAV	T	-	380.4	Impacted cerumen	sense organs	793	36065	3	0	0	0.398382	-0.0265646	0.973785	0.0641913	0.678994	1	0.999995
chr12.47844974.A.G	rs731236	AG and AA genotype	Severity	CAV	G	VDR	626.12	Excessive or frequent menstruation	genitourinary	723	31376	3	3.45355e-07	0	1.66661	-0.0256254	0.9747	0.0619219	0.678996	1	0.999995
chr9.132278286.T.C	rs11243705	C	Severity	CAV	C	SETX	805	Fracture of vertebral column without mention of spinal cord injury	injuries & poisonings	115	26386	2	0.323323	80.7813	5.20328	0.0767462	1.07977	0.185454	0.679	1	0.999995
chr11.1219991.G.T	rs35705950	T	Protective	CAV	T	MUC5B	427.3	Other specified cardiac dysrhythmias	circulatory system	535	29332	3	0	0	1.72809	0.0522381	1.05363	0.126233	0.679003	1	0.999995
chr22.41925447.G.A	rs61756766	A	Severity	CAV	A	TNFRSF13C	696	Psoriasis and related disorders	dermatologic	694	31522	3	1.49748	75.7039	8.23177	0.11775	1.12496	0.284544	0.679007	1	0.999995
chr21.41508701.T.G	rs4283504	T	Possible functional consequences	FCP + IP	T	TMPRSS2	244	Hypothyroidism	endocrine/metabolic	3754	30351	3	0	0	0.76112	-0.0183094	0.981857	0.0442467	0.679018	1	0.999995
chr9.30504351.C.T	rs17775810	TT genotype	Protective	CAV	T	LINC01242	411.2	Myocardial infarction	circulatory system	524	32777	3	0	0	0.844774	-0.0393516	0.961413	0.0951004	0.679028	1	0.999995
chr8.124324323.T.C	rs72711165	C	Severity	CAV-FE	C	TMEM65	715.1	Sacroiliitis NEC	musculoskeletal	336	36182	3	0	0	0.479648	-0.121879	0.885256	0.294543	0.679028	1	0.999995
chr12.132489230.GC.G	rs56106917	G	Severity	CAV	G	FBRSL1	338	Pain	neurological	6404	28726	3	0.00166003	51.4161	4.11659	-0.00914123	0.9909	0.0220916	0.67903	1	0.999995
chr15.90879313.T.C	rs8039305	C	Risk factor	CAV-FE	C	FURIN	426.2	Atrioventricular [AV] block	circulatory system	218	21730	2	0	0	0.824047	-0.0423451	0.958539	0.102337	0.679033	1	0.999995
chr4.188627868.CTCT.C	rs1734523522	C	Severity	CAV	C	LINC01060	782.6	Pallor and flushing	symptoms	206	34182	3	0.432075	82.7159	11.5713	0.0708876	1.07346	0.171322	0.679044	1	0.999995
chr2.127137039.A.G	rs744373	G	Severity	CAV	G	-	649.1	Diabetes or abnormal glucose tolerance complicating pregnancy	pregnancy complications	223	38478	3	0.0144546	25.2277	2.67479	0.0421013	1.043	0.101753	0.679049	1	0.999995
chr13.23084699.A.G	rs1984162	G	Severity	CAV	G	-	394.2	Mitral valve disease	circulatory system	363	34776	3	0	0	0.807884	-0.0369009	0.963772	0.0891854	0.679054	1	0.999995
chr22.22210343.A.T	rs5757427	T	Severity	CAV	A	IGLV10-54	338	Pain	neurological	4771	18234	3	0.0019125	45.3006	3.65635	-0.0112609	0.988802	0.0272165	0.679055	1	0.999995
chr2.45584979.T.C	-	HLA-A*02:02	Protective	IP	T	HLA-A	577	Diseases of pancreas	digestive	125	9338	1	NA	NA	0	0.0549061	1.05644	0.132703	0.679055	1	0.999995
chr5.157106730.T.C	rs35960726	C	Severity	CAV	C	HAVCR2	362.29	Macular degeneration (senile) of retina NOS	sense organs	230	33676	3	0	0	0.00104038	0.433881	1.54324	1.04866	0.679059	1	0.999995
chr6.160731787.C.T	rs4252128	T	Potential functional effect on protein	FCP + IP	T	PLG	338	Pain	neurological	6410	28769	3	0.027747	57.6076	4.71783	-0.0324461	0.968075	0.0784207	0.679062	1	0.999995
chr11.34482745.G.A	rs61882275	G	Severity	CAV	A	ELF5	615	Endometriosis	genitourinary	154	36349	3	0	0	1.37774	0.050831	1.05215	0.122858	0.679065	1	0.999995
chr2.196087686.G.A	rs2176724	A	Severity	CAV	A	-	427	Cardiac dysrhythmias	circulatory system	5058	29578	3	0	0	0.93742	-0.011948	0.988123	0.0288782	0.679066	1	0.999995
chr5.180810828.C.T	rs113791144	T	Severity	CAV	T	-	249	Secondary diabetes mellitus	endocrine/metabolic	1243	26934	3	0	0	0.292993	0.0324443	1.03298	0.0784194	0.679073	1	0.999995
chr21.41465921.C.T	rs62217525	C	Possible functional consequences	FCP + IP	T	TMPRSS2	433.1	Occlusion and stenosis of precerebral arteries	circulatory system	667	35441	3	0	0	0.648208	0.0581741	1.0599	0.140616	0.679088	1	0.999995
chr4.67910402.G.A	rs4860265	G	Possible functional consequences	FCP + IP	G	TMPRSS11A	938	Dermatitis due to solar radiation	dermatologic	118	23100	2	0	0	0.0553799	0.0570916	1.05875	0.138003	0.679095	1	0.999995
chr17.45714244.T.C	rs113661667	C	Risk factor	CAV-FE	C	LINC02210-CRHR1	426.2	Atrioventricular [AV] block	circulatory system	278	29563	3	0	0	0.0675314	-0.0519254	0.9494	0.125517	0.679099	1	0.999995
chr13.23084699.A.G	rs1984162	G	Severity	CAV	G	-	368.9	Subjective visual disturbances	sense organs	259	35376	3	0.00295125	2.76978	2.05697	0.0438455	1.04482	0.105986	0.6791	1	0.999995
chr13.19647239.G.A	rs191299359	A	Severity	CAV	A	MPHOSPH8	512.9	Other dyspnea	respiratory	2889	17941	2	0	0	0.00539973	0.447865	1.56497	1.08262	0.679104	1	0.999995
chr4.44416575.T.C	rs35540967	C	Severity	CAV	C	KCTD8	427.1	Paroxysmal tachycardia, unspecified	circulatory system	697	29484	3	0	0	0.750841	0.0461084	1.04719	0.111458	0.679105	1	0.999995
chr3.148742201.A.C	rs5186	C	Severity	CAV	C	AGTR1	342	Hemiplegia	neurological	154	35063	3	0	0	0.905351	0.0678579	1.07021	0.164035	0.679109	1	0.999995
chr15.34253720.A.G	rs2705343	G	Severity	CAV-FE	G	SLC12A6	317	Alcohol-related disorders	mental disorders	905	31367	3	0	0	0.221637	-0.0282076	0.972187	0.0681872	0.67911	1	0.999995
chr18.69541156.T.C	rs12958013	T	Severity	CAV	C	DOK6	603	Other disorders of testis	genitourinary	103	32912	3	3.56902e-06	6.82612	2.14652	0.106586	1.11247	0.257661	0.679117	1	0.999995
chr11.26675470.T.G	rs10835056	G	Severity	CAV	T	SLC5A12	585.31	Renal dialysis	genitourinary	752	31765	3	0.00630525	27.5077	2.75891	-0.0227032	0.977553	0.0548846	0.679127	1	0.999995
chr11.784340.C.G	rs7104929	G	Severity	CAV-FE	G	-	476	Allergic rhinitis	respiratory	4259	26429	3	0	0	0.895163	-0.0111919	0.98887	0.0270564	0.679128	1	0.999995
chr10.8988345.A.T	rs71481792	A	Severity	CAV	T	-	261.4	Vitamin D deficiency	endocrine/metabolic	8499	24743	3	0	0	0.789328	0.00922524	1.00927	0.0223024	0.679136	1	0.999995
chr7.22728408.A.G	rs2069837	G	Severity	CAV-FE	G	IL6	261	Vitamin deficiency	endocrine/metabolic	9432	25263	3	0.000565766	12.552	2.28707	-0.0121488	0.987925	0.0293708	0.679142	1	0.999995
chr4.71762286.C.T	rs113574864	T	Severity	CAV	T	GC	250.4	Abnormal glucose	endocrine/metabolic	2659	26797	3	0	0	1.02273	0.0211955	1.02142	0.0512424	0.679144	1	0.999995
chr20.23046984.T.C	rs1042580	C	Severity	CAV	C	THBD	465	Acute upper respiratory infections of multiple or unspecified sites	respiratory	1933	17276	2	0	0	0.733557	0.0161001	1.01623	0.0389241	0.679147	1	0.999995
chr18.69541156.T.C	rs12958013	T	Severity	CAV	C	DOK6	208	Benign neoplasm of colon	neoplasms	1404	34218	3	6.74805e-06	0	1.58558	0.0297232	1.03017	0.0718636	0.679163	1	0.999995
chr9.133257521.T.TC	rs8176719	TC	Severity; Risk factor	CAV-FE	TC	ABO	590	Pyelonephritis	genitourinary	205	31910	3	1.31272e-06	12.4301	2.28389	0.0455018	1.04655	0.110013	0.679164	1	0.999995
chr6.31575324.G.A	rs361525	G	Severity	CAV-FE	A	TNF	727.6	Rupture of tendon, nontraumatic	musculoskeletal	148	29425	3	0.637677	60.6258	5.07947	0.120858	1.12846	0.292209	0.679166	1	0.999995
chr5.132485305.G.A	rs17622656	A	Risk factor	FCP + IP	A	IRF1	357	Inflammatory and toxic neuropathy	neurological	1173	36355	3	0	0	0.653421	-0.0219798	0.97826	0.0531439	0.679174	1	0.999995
chr9.132278286.T.C	rs11243705	C	Severity	CAV	C	SETX	250.23	Type 2 diabetes with ophthalmic manifestations	endocrine/metabolic	675	26428	3	0.0141352	31.3674	2.91407	-0.035463	0.965158	0.0857444	0.679174	1	0.999995
chr21.41507982.C.A	rs75603675	A	Protective*Conflicting; Risk factor*Conflicting; Severity*Conflicting	CAV	A	TMPRSS2	285.1	Acute posthemorrhagic anemia	hematopoietic	273	28239	3	0	0	0.92152	-0.0382609	0.962462	0.0925106	0.679178	1	0.999995
chr17.8109899.C.T	rs151256885	T	Severity	CAV	T	ALOXE3	800	Fracture of lower limb	injuries & poisonings	388	34947	3	0.0968745	39.9388	3.32994	0.0935511	1.09807	0.226203	0.679188	1	0.999995
chr7.107967457.C.T	rs2237698	T	Severity	CAV	T	LAMB1	500	Lung disease due to external agents	respiratory	125	36741	3	0.0268572	0	1.77772	-0.083848	0.919571	0.202747	0.679197	1	0.999995
chr5.159315942.T.G	rs3212227	T	Severity	FCP	G	IL12B	360	Disorders of the globe	sense organs	116	33984	3	0	0	0.866452	-0.0615098	0.940344	0.148736	0.679203	1	0.999995
chr11.320836.C.T	rs34481144	T	Severity	CAV	T	IFITM3	277.7	Dysmetabolic syndrome X	endocrine/metabolic	222	35235	3	0.00537543	38.0271	3.22722	-0.0466334	0.954437	0.112768	0.679214	1	0.999995
chr2.112913801.G.T	rs3811046	T	Risk factor	CAV	T	IL37	286	Coagulation defects	hematopoietic	172	8750	1	NA	NA	0	-0.0558501	0.945681	0.135056	0.679216	1	0.999995
chr2.6013310.G.A	rs73910904	A	Risk factor	CAV	A	-	008.5	Bacterial enteritis	infectious diseases	607	37489	3	0	0	0.638859	0.0827545	1.08628	0.200117	0.679218	1	0.999995
chr6.32623820.T.C	rs9271609	T	Severity	CAV	C	HLA-DQA1	513.3	Hypoventilation	respiratory	108	25491	2	0.0162702	21.6461	1.27626	-0.0679674	0.934291	0.164359	0.679218	1	0.999995
chr8.40324459.C.A	rs11779911	C	Severity	CAV	A	SIRLNT	555	Inflammatory bowel disease and other gastroenteritis and colitis	digestive	879	26838	3	3.07888e-07	0	1.78246	0.0223602	1.02261	0.0540717	0.679219	1	0.999995
chr9.117713024.A.G	rs4986790	G	Severity	CAV	G	TLR4	285.2	Anemia of chronic disease	hematopoietic	750	29309	3	0	0	1.41683	0.0442388	1.04523	0.10698	0.679222	1	0.999995
chr20.50172836.A.G	rs6122883	G	Severity	CAV-FE	G	LINC01273	327.3	Sleep apnea	neurological	2793	30164	3	1.66788e-06	22.4238	2.57811	0.0135271	1.01362	0.0327129	0.679233	1	0.999995
chr6.32623820.T.C	rs9271609	T	Severity	CAV	C	HLA-DQA1	374	Other disorders of eyelids	sense organs	442	33657	3	0.0488939	66.5587	5.98063	0.0323225	1.03285	0.0781664	0.679234	1	0.999995
chr1.90742957.A.C	rs2166172	C	Severity	CAV-FE	C	-	293.1	Swelling, mass, or lump in head and neck [Space-occupying lesion, intracranial NOS]	mental disorders	422	37691	3	0	0	1.34694	-0.0333253	0.967224	0.0805918	0.679235	1	0.999995
chr8.73355963.T.C	rs2010843	C	Severity	CAV	C	RDH10-AS1	318	Tobacco use disorder	mental disorders	3141	19927	2	0	0	0.18217	0.0142739	1.01438	0.0345193	0.679237	1	0.999995
chr2.162267541.C.T	rs1990760	T	Risk factor; Severity	CAV	C	IFIH1	278.11	Morbid obesity	endocrine/metabolic	376	10487	1	NA	NA	0	-0.031786	0.968714	0.0768704	0.67924	1	0.999995
chr3.149000300.G.T	rs76488148	T	Severity	CAV	T	GYG1	136	Other infectious and parasitic diseases	infectious diseases	499	36858	3	0.057897	56.1554	4.56157	0.0469031	1.04802	0.11343	0.679242	1	0.999995
chr14.74952741.A.G	rs2268616	G	Risk factor	CAV	G	PGF	743.1	Osteoporosis	musculoskeletal	2417	34123	3	0.00416923	34.8138	3.06814	0.0330551	1.03361	0.0799401	0.679242	1	0.999995
chr10.22439346.T.C	-	HLA-A*02:02	Protective	IP	C	HLA-A	574.2	Calculus of bile duct	digestive	181	36923	3	0.0358687	0	1.06514	-0.115139	0.891242	0.278466	0.679259	1	0.999995
chr2.162267541.C.T	rs1990760	T	Risk factor; Severity	CAV	T	IFIH1	306	Other mental disorder	mental disorders	589	15183	2	0.012411	44.9881	1.81779	-0.0292017	0.971221	0.0706253	0.679259	1	0.999995
chr9.4329170.T.C	rs3895472	C	Severity	CAV	T	GLIS3	250.1	Type 1 diabetes	endocrine/metabolic	556	26206	3	0.0344699	55.9189	4.53709	0.0393138	1.0401	0.0950817	0.67926	1	0.999995
chr21.41660268.A.T	rs2252109	A	Severity	CAV	A	-	426.2	Atrioventricular [AV] block	circulatory system	162	17593	2	0.0131911	28.3299	1.39528	0.0493583	1.0506	0.119375	0.679262	1	0.999995
chr4.143999443.G.A	rs7683365	A	Risk factor	FCP + IP	A	GYPB	281.1	Megaloblastic anemia	hematopoietic	211	25777	3	4.23628e-06	0	1.91124	0.0479665	1.04914	0.11601	0.679263	1	0.999995
chr11.26675470.T.G	rs10835056	G	Severity	CAV	T	SLC5A12	370	Keratitis	sense organs	194	33321	3	0	0	1.80936	-0.0440909	0.956867	0.106637	0.679263	1	0.999995
chr6.158608455.C.T	rs117665206	T	Severity	CAV	T	TMEM181	580	Nephritis; nephrosis; renal sclerosis	genitourinary	713	32108	3	0	0	0.804443	-0.207592	0.812539	0.502083	0.679268	1	0.999995
chrX.15561454.T.C	rs142017934	C	Severity	CAV	C	ACE2	260	Protein-calorie malnutrition	endocrine/metabolic	656	25262	3	0	0	0.216466	0.173462	1.18942	0.419537	0.67927	1	0.999995
chr21.41464802.A.G	rs462574	A	Possible functional consequences	FCP + IP	A	TMPRSS2	705	Disorders of sweat glands	dermatologic	253	32914	3	0	0	0.0114202	-0.0519259	0.949399	0.12559	0.679272	1	0.999995
chr6.12216733.A.G	rs10755709	A	Severity	CAV	G	-	250.6	Polyneuropathy in diabetes	endocrine/metabolic	726	25711	3	0.0184674	60.8038	5.10253	-0.024435	0.975861	0.0590996	0.679274	1	0.999995
chr22.24011037.T.C	rs11090305	C	Severity	CAV	C	-	560	Intestinal obstruction without mention of hernia	digestive	326	26558	3	0	0	1.00491	-0.0387933	0.96195	0.0938284	0.679277	1	0.999995
chr3.141689849.A.G	rs6440031	G	Severity	CAV	A	LINC02618	293.1	Swelling, mass, or lump in head and neck [Space-occupying lesion, intracranial NOS]	mental disorders	390	33775	3	5.24221e-06	0	1.6382	0.0637853	1.06586	0.154278	0.679282	1	0.999995
chr19.52830722.G.A	rs10411226	G	Severity	CAV	G	ZNF28	695.3	Rosacea	dermatologic	260	20891	2	0	0	0.253635	0.0392801	1.04006	0.0950099	0.679291	1	0.999995
chr9.81442264.TCAG.T	rs1826292621	T	Severity	CAV	T	-	316.1	Polyneuropathy due to drugs	mental disorders	100	31953	3	0	0	0.368466	0.0850089	1.08873	0.205618	0.679291	1	0.999995
chr2.181488719.A.C	rs2034831	C	Severity	CAV	C	ITGA4	626.14	Irregular menstrual bleeding	genitourinary	298	31140	3	0	0	0.722587	-0.0958756	0.908577	0.231904	0.679293	1	0.999995
chr9.87726001.C.A	rs41307457	C;A	Possible functional consequences	FCP + IP	A	CTSL	278.1	Obesity	endocrine/metabolic	7156	25660	3	0.00917079	66.2673	5.92896	0.0142934	1.0144	0.0345731	0.679295	1	0.999995
chr2.127137039.A.G	rs744373	G	Severity	CAV	G	-	687.1	Rash and other nonspecific skin eruption	dermatologic	2723	29240	3	0.000631583	19.7087	2.49093	-0.0123435	0.987732	0.0298574	0.679302	1	0.999995
chr15.33615902.C.T	rs12593288	C	Severity	CAV	T	RYR3	686.1	Carbuncle and furuncle	dermatologic	138	21327	2	0	0	0.0818935	0.0834657	1.08705	0.201894	0.679304	1	0.999995
chr7.117652877.C.G	rs80034486	G	Severity	CAV	G	CFTR	296.22	Major depressive disorder	mental disorders	4583	18499	2	0	0	8.69001e-05	0.284939	1.32968	0.689245	0.679308	1	0.999995
chr2.36677870.C.A	rs6714112	C	Severity	CAV	A	-	411	Ischemic Heart Disease	circulatory system	4462	32854	3	0	0	0.629052	-0.0150917	0.985022	0.0365058	0.679308	1	0.999995
chr3.157438240.A.G	rs1840680	AG genotype)	Protective	CAV	A	PTX3	577	Diseases of pancreas	digestive	438	38609	3	0	0	0.120477	-0.0295896	0.970844	0.0715758	0.679311	1	0.999995
chr15.90866675.C.T	rs79742014	T	Protective	IP	T	FURIN	418.1	Precordial pain	circulatory system	365	29238	3	0	0	1.3257	0.109315	1.11551	0.264429	0.679314	1	0.999995
chr3.38894643.C.T	rs33985936	T	Severity	CAV	T	SCN11A	740.9	Osteoarthrosis NOS	musculoskeletal	2874	31136	3	0	0	0.628897	-0.016135	0.983994	0.0390305	0.679317	1	0.999995
chr11.14893332.A.G	rs10741657	G	Severity	CAV	A	CYP2R1	619	Noninflammatory female genital disorders	genitourinary	2058	34570	3	5.4262e-08	32.5521	2.96525	0.0153525	1.01547	0.0371381	0.679321	1	0.999995
chr4.44416575.T.C	rs35540967	C	Severity	CAV	C	KCTD8	363	Chorioretinal inflammations, scars, and other disorders of choroid	sense organs	148	33910	3	0.702327	69.7718	6.61634	0.121104	1.12874	0.292958	0.679325	1	0.999995
chr3.146517122.G.A	rs343320	A	Severity	CAV-FE	A	PLSCR1	364.4	Corneal degenerations	sense organs	260	33867	3	0	0	0.782523	0.0765304	1.07953	0.185137	0.679334	1	0.999995
chr4.166008836.A.T	rs17047200	TT genotype	Severity (TT genotype)*Conflicting; Risk factor (AA genotype)*Conflicting	CAV	T	TLL1	246	Other disorders of thyroid	endocrine/metabolic	920	30440	3	0.0147685	52.4105	4.20261	0.0265687	1.02692	0.0642742	0.679339	1	0.999995
chrX.12888602.G.A	rs147244662	A	Severity; Severity for males	CAV-FE	A	TLR7	573.7	Abnormal results of function study of liver	digestive	774	32881	3	0	0	0.00366925	0.421764	1.52465	1.02032	0.67934	1	0.999995
chr4.67963489.G.A	rs6552134	G	Possible functional consequences	FCP + IP	G	TMPRSS11A	561	Symptoms involving digestive system	digestive	2534	21183	2	0.0032618	56.7734	2.31339	-0.0134572	0.986633	0.0325553	0.67934	1	0.999995
chr3.101705614.T.C	rs11919389	C	Risk factor	CAV	C	PDCL3P4	281	Other deficiency anemia	hematopoietic	356	29207	3	0	0	1.35731	-0.0350421	0.965565	0.084774	0.679344	1	0.999995
chr11.88824823.A.G	rs10831496	G	Severity	CAV-FE	A	GRM5	622	Polyp of female genital organs	genitourinary	228	24956	2	0.0117677	27.8671	1.38633	0.0438657	1.04484	0.106123	0.679352	1	0.999995
chr4.67964168.T.A	rs720009	A	Possible functional consequences	FCP + IP	A	TMPRSS11A	588.2	Secondary hyperparathyroidism (of renal origin)	genitourinary	462	31864	3	0.0537333	45.803	3.69024	-0.0505292	0.950726	0.122245	0.679356	1	0.999995
chr10.89010241.T.C	rs982764	T	Severity	CAV-FE	C	FAS	333	Extrapyramidal disease and abnormal movement disorders	neurological	433	34839	3	0.0036799	3.01274	2.06213	-0.0315961	0.968898	0.0764421	0.679362	1	0.999995
chr9.133257521.T.TC	rs8176719	TC	Severity; Risk factor	CAV-FE	TC	ABO	458.9	Hypotension NOS	circulatory system	268	36206	3	0	0	0.203398	-0.0395137	0.961257	0.0955999	0.679369	1	0.999995
chr11.88824823.A.G	rs10831496	G	Severity	CAV-FE	A	GRM5	564.1	Irritable Bowel Syndrome	digestive	253	18145	2	0	0	0.0201437	-0.0419349	0.958932	0.101462	0.67938	1	0.999995
chr9.87725456.A.T	rs56952354	A;T	Possible functional consequences	FCP + IP	T	CTSL	703.1	Ingrowing nail	dermatologic	180	26200	2	0	0	0.325117	0.172113	1.18781	0.416432	0.679384	1	0.999995
chr15.90879313.T.C	rs8039305	C	Risk factor	CAV-FE	T	FURIN	433.3	Cerebral ischemia	circulatory system	188	8106	1	NA	NA	0	-0.0588631	0.942836	0.142423	0.679388	1	0.999995
chr11.1219991.G.T	rs35705950	T	Protective	CAV	T	MUC5B	337	Disorders of the autonomic nervous system	neurological	128	34729	3	0	0	0.114314	0.109744	1.11599	0.265534	0.67939	1	0.999995
chr1.3081749.G.A	rs12745140	A	Severity	CAV	A	PRDM16	386.2	Peripheral or central vertigo	sense organs	416	32437	3	0	0	0.696111	0.0664461	1.0687	0.160772	0.679392	1	0.999995
chr7.128938247.T.G	rs10488631	TCTA haplotype	Severity in European-Americans	CAV	T	IRF5	189.1	Cancer of kidney and renal pelvis	neoplasms	117	25506	2	0	0	0.222801	-0.0563937	0.945167	0.136454	0.679402	1	0.999995
chr3.149000300.G.T	rs76488148	T	Severity	CAV	T	GYG1	737	Curvature of spine	musculoskeletal	305	35646	3	0.01457	19.1925	2.47502	-0.0599255	0.941835	0.145001	0.679405	1	0.999995
chr9.78543197.A.G	rs7027911	A	Severity	CAV	A	-	209	Neuroendocrine tumors	neoplasms	121	13204	1	NA	NA	0	0.0541175	1.05561	0.130948	0.679405	1	0.999995
chr1.205208489.G.A	rs11240388	G	Severity	CAV-FE	A	DSTYK	687.1	Rash and other nonspecific skin eruption	dermatologic	2262	18085	2	0	0	0.0390041	-0.0148	0.985309	0.0358117	0.679407	1	0.999995
chr1.12192898.T.G	rs1061622	T	Severity	CAV-FE	G	TNFRSF1B	550.1	Inguinal hernia	digestive	701	36438	3	0	0	1.43504	-0.0288637	0.971549	0.0698419	0.679407	1	0.999995
chr15.60810211.C.T	rs341419	T	Severity	CAV-FE	T	RORA	563	NA	NA	4540	31102	3	0	0	0.316389	-0.0120565	0.988016	0.0291737	0.679413	1	0.999995
chr6.30887474.G.A	rs4618569	AG genotype	Severity	CAV	A	DDR1	459.7	Blood vessel replaced	circulatory system	174	36295	3	0	0	1.38418	-0.0505149	0.95074	0.122234	0.679413	1	0.999995
chr21.33252612.A.G	rs2236757	A	Severity	CAV-FE	A	IFNAR2	195.1	Malignant neoplasm, other	neoplasms	151	33818	3	0	0	1.50375	-0.0547348	0.946736	0.132446	0.679415	1	0.999995
chr11.88824823.A.G	rs10831496	G	Severity	CAV-FE	A	GRM5	705	Disorders of sweat glands	dermatologic	220	21125	2	0.0368678	58.4173	2.40485	-0.0467537	0.954322	0.113133	0.679415	1	0.999995
chr7.54580201.A.C	rs622568	C	Severity; Risk factor	CAV-FE	C	-	696	Psoriasis and related disorders	dermatologic	691	31358	3	0	0	1.01075	0.0280567	1.02845	0.0678937	0.679428	1	0.999995
chr4.106022043.T.C	rs11729561	T	Severity	CAV	C	-	695.4	Lupus (localized and systemic)	dermatologic	502	31339	3	0	0	0.623109	0.0546972	1.05622	0.132361	0.679428	1	0.999995
chr2.196087686.G.A	rs2176724	A	Severity	CAV	A	-	743.11	Osteoporosis NOS	musculoskeletal	2377	34724	3	0	0	0.591325	-0.0183252	0.981842	0.0443457	0.679435	1	0.999995
chr5.180810828.C.T	rs113791144	T	Severity	CAV	T	-	090	Sexually transmitted infections (not HIV or hepatitis)	infectious diseases	903	37779	3	0.0205684	41.0068	3.39022	-0.0383523	0.962374	0.0928116	0.67944	1	0.999995
chr22.43928847.C.G	rs738409	G	Protective*Conflicting; Severity*Conflicting	CAV	G	PNPLA3	394	Rheumatic disease of the heart valves	circulatory system	510	34317	3	0	0	0.814441	-0.0322838	0.968232	0.0781263	0.679442	1	0.999995
chr9.131672331.T.G	rs12551879	G	Severity	CAV	G	RAPGEF1	070	Viral hepatitis	infectious diseases	3190	27917	3	0	0	1.24803	0.0213456	1.02157	0.0516561	0.679442	1	0.999995
chr9.30504351.C.T	rs17775810	TT genotype	Protective	CAV	T	LINC01242	382	Otalgia	sense organs	308	35744	3	0.0106749	0	1.75784	0.0503542	1.05164	0.121857	0.679444	1	0.999995
chr21.41660268.A.T	rs2252109	A	Severity	CAV	T	-	809	Fracture of unspecified bones	injuries & poisonings	110	11223	1	NA	NA	0	-0.0565211	0.945047	0.136782	0.679446	1	0.999995
chr17.27263807.T.C	rs60811869	C	Severity	CAV	C	-	374.6	Dermatochalasis	sense organs	128	33560	3	0.08135	10.1851	2.2268	0.144528	1.15549	0.349769	0.679452	1	0.999995
chr9.132278286.T.C	rs11243705	C	Severity	CAV	C	SETX	136	Other infectious and parasitic diseases	infectious diseases	491	36582	3	8.6168e-07	0	1.73518	-0.0395261	0.961245	0.0956564	0.679454	1	0.999995
chr10.36988942.A.G	rs2091431	G	Severity	CAV	A	-	527	Diseases of the salivary glands	digestive	246	36807	3	0	0	0.530119	-0.042206	0.958672	0.102142	0.679454	1	0.999995
chr9.131672331.T.G	rs12551879	G	Severity	CAV	G	RAPGEF1	433.3	Cerebral ischemia	circulatory system	674	35835	3	0	0	1.66646	-0.0435431	0.957391	0.10538	0.679459	1	0.999995
chr4.68840276.G.A	rs115162070	G	Severity	CAV	A	-	214.1	Lipoma of skin and subcutaneous tissue	neoplasms	184	37157	3	0	0	0.0545153	0.107701	1.11371	0.260655	0.679464	1	0.999995
chr17.27660155.T.C	rs117217714	C	Severity	CAV	C	NOS2P1	300.11	Generalized anxiety disorder	mental disorders	1126	24335	3	0	0	0.0316048	-0.161544	0.850829	0.390968	0.679467	1	0.999995
chr16.89196249.G.A	rs117169628	A	Severity	CAV	A	SLC22A31	250.14	Type 1 diabetes with neurological manifestations	endocrine/metabolic	123	26886	3	0	0	0.109971	0.08964	1.09378	0.216947	0.679469	1	0.999995
chr8.73355963.T.C	rs2010843	C	Severity	CAV	C	RDH10-AS1	251.1	Hypoglycemia	endocrine/metabolic	281	14959	2	0	0	0.84735	0.0438678	1.04484	0.10617	0.679472	1	0.999995
chr17.49863303.C.T	rs77534576	T	Severity	CAV	T	-	531	Peptic ulcer (excl. esophageal)	digestive	504	38426	3	0	0	0.45831	0.0793794	1.08261	0.192119	0.679475	1	0.999995
chr5.32750877.T.C	rs1173773	C	Protective	CAV	C	NPR3	200	Myeloproliferative disease	neoplasms	155	28876	2	0.0742778	71.2927	3.48344	-0.0504417	0.950809	0.122082	0.679476	1	0.999995
chr6.12216733.A.G	rs10755709	A	Severity	CAV	G	-	381.2	Eustachian tube disorders	sense organs	128	34619	3	0	0	0.372102	0.0551361	1.05668	0.133447	0.679482	1	0.999995
chr1.155197995.A.G	rs41264915	A	Severity	CAV-FE	G	THBS3	276.4	Acid-base balance disorder	endocrine/metabolic	200	34182	3	0.0479599	41.1591	3.399	0.0578556	1.05956	0.140029	0.679483	1	0.999995
chr5.142872984.C.T	rs10039856	C	Severity	CAV	T	ARHGAP26	509.1	Respiratory failure	respiratory	210	36549	3	0	0	0.969149	0.049343	1.05058	0.119426	0.679484	1	0.999995
chr9.87726001.C.A	rs41307457	C;A	Possible functional consequences	FCP + IP	A	CTSL	350	Abnormal movement	neurological	3317	33187	3	0.000333906	9.91662	2.22017	0.0191344	1.01932	0.0463118	0.679486	1	0.999995
chr1.35908500.C.T	rs2765013	C	Severity	CAV	T	AGO1	418.1	Precordial pain	circulatory system	343	28746	3	0	0	0.474607	-0.0359432	0.964695	0.0869972	0.679494	1	0.999995
chr2.195519781.A.G	rs74417002	G	Severity	CAV	G	-	253.2	Pituitary hypofunction	endocrine/metabolic	102	35096	3	0	0	0.232095	-0.175137	0.839342	0.423916	0.679503	1	0.999995
chr6.160731787.C.T	rs4252128	T	Potential functional effect on protein	FCP + IP	T	PLG	433.2	Occlusion of cerebral arteries	circulatory system	1142	35883	3	0	0	0.722219	0.0692432	1.0717	0.167602	0.679503	1	0.999995
chr10.98166813.G.T	rs10786398	T	Severity	CAV	T	R3HCC1L	561	Symptoms involving digestive system	digestive	3334	28146	3	0	0	0.433054	0.0132962	1.01339	0.0321835	0.679506	1	0.999995
chr1.155133406.T.G	rs4971066	G	Risk factor	CAV	G	EFNA1	782.6	Pallor and flushing	symptoms	210	34296	3	0	0	0.238205	-0.0599567	0.941805	0.145136	0.679529	1	0.999995
chr12.112919388.G.A	rs10774671	A	Severity (A allele); Protective (G allele)	CAV-FE	G	OAS1	512.2	Painful respiration	respiratory	196	17717	2	0	0	0.0548382	-0.0441507	0.95681	0.106877	0.679533	1	0.999995
chr11.14893332.A.G	rs10741657	G	Severity	CAV	A	CYP2R1	481	Influenza	respiratory	158	34261	3	0	0	1.84379	0.0511616	1.05249	0.12385	0.679538	1	0.999995
chrX.15599938.A.G	rs2106809	G	Severity	CAV	G	ACE2	367.1	Myopia	sense organs	384	34709	3	0	0	0.184882	0.0398441	1.04065	0.0964539	0.679541	1	0.999995
chr9.4329170.T.C	rs3895472	C	Severity	CAV	T	GLIS3	447	Other disorders of arteries and arterioles	circulatory system	458	32509	3	0	0	1.49078	0.0436467	1.04461	0.105661	0.679546	1	0.999995
chr1.109740350.G.T	rs1332018	T	Risk factor; Severity	CAV	G	GSTM3	740.1	Osteoarthritis; localized	musculoskeletal	3759	31130	3	0.000946696	29.4263	2.83392	0.0119927	1.01206	0.0290327	0.67955	1	0.999995
chr1.35908500.C.T	rs2765013	C	Severity	CAV	T	AGO1	514	Abnormal findings examination of lungs	respiratory	942	35513	3	0	0	0.527614	-0.0234306	0.976842	0.0567226	0.679553	1	0.999995
chr10.52771482.G.A	rs5030737	A	Potential functional effect on protein	FCP + IP	A	MBL2	250.14	Type 1 diabetes with neurological manifestations	endocrine/metabolic	123	26947	3	0	0	0.159601	0.132022	1.14113	0.319612	0.679554	1	0.999995
chr6.52200448.A.G	rs13192246	G	Severity	CAV	A	-	610	Benign mammary dysplasias	genitourinary	421	25215	2	0	0	0.00557023	-0.0331467	0.967397	0.0802467	0.679563	1	0.999995
chr7.128954129.T.C	rs10488631	TCTA haplotype	Severity in European-Americans	CAV	C	IRF5	255	Disorders of adrenal glands	endocrine/metabolic	114	8540	1	NA	NA	0	-0.211716	0.809194	0.512564	0.679568	1	0.999995
chr5.159315942.T.G	rs3212227	T	Severity	FCP	G	IL12B	296.22	Major depressive disorder	mental disorders	5981	24280	3	0.00273369	59.1793	4.89948	-0.00965921	0.990387	0.0233851	0.67957	1	0.999995
chr15.34253720.A.G	rs2705343	G	Severity	CAV-FE	G	SLC12A6	562.2	Diverticulitis	digestive	346	27787	3	0.0599408	59.4117	4.92752	-0.0443128	0.956655	0.107286	0.679581	1	0.999995
chr1.161509955.A.G	rs1801274	G	Severity	CAV	A	FCGR2A	588	Disorders resulting from impaired renal function	genitourinary	193	12708	1	NA	NA	0	-0.0427947	0.958108	0.103612	0.679586	1	0.999995
chr21.41494374.C.T	rs114363287	T	Risk factor	CAV	T	TMPRSS2	289	Other diseases of blood and blood-forming organs	hematopoietic	664	22393	2	0	0	0.193421	-0.243811	0.783636	0.590328	0.6796	1	0.999995
chr15.33615902.C.T	rs12593288	C	Severity	CAV	T	RYR3	526	Diseases of the jaws	digestive	133	36419	3	0	0	0.337881	-0.0759041	0.926905	0.183784	0.679601	1	0.999995
chr2.181488719.A.C	rs2034831	C	Severity	CAV	C	ITGA4	041.8	H. pylori	infectious diseases	239	23127	2	0	0	0.149412	-0.10743	0.898139	0.260117	0.679602	1	0.999995
chrX.15564175.T.C	rs41303171	C	Severity; Risk factor	CAV	C	ACE2	362.2	Degeneration of macula and posterior pole of retina	sense organs	713	33691	3	0	0	0.0102953	0.13476	1.14426	0.3263	0.679612	1	0.999995
chr19.31533051.C.A	rs8105499	C	Severity	CAV	A	LINC02841	285.21	Anemia in chronic kidney disease	hematopoietic	504	28664	3	0.014986	46.1752	3.71576	0.0314898	1.03199	0.0762484	0.679614	1	0.999995
chr15.90876959.G.A	rs201551785	A	Potential functional effect on protein	FCP + IP	A	FURIN	743.11	Osteoporosis NOS	musculoskeletal	2385	34792	3	0	0	0.00598884	0.480008	1.61609	1.16228	0.679614	1	0.999995
chr18.6461231.C.G	rs11659676	G	Severity	CAV-FE	G	RPL6P27	180.3	Cervical intraepithelial neoplasia [CIN] [Cervical dysplasia]	neoplasms	242	25889	2	0	0	0.278073	-0.038766	0.961976	0.0938697	0.679623	1	0.999995
chr12.6845711.C.T	rs5443	T	protective	CAV	T	CDCA3	796	Elevated prostate specific antigen [PSA]	genitourinary	449	26755	2	0	0	0.483007	0.0303251	1.03079	0.0734311	0.679626	1	0.999995
chr1.12207235.C.T	rs3397	T	Severity	CAV-FE	C	TNFRSF1B	250.23	Type 2 diabetes with ophthalmic manifestations	endocrine/metabolic	422	15579	2	0	0	0.719168	-0.0316445	0.968851	0.0766267	0.679628	1	0.999995
chrX.12886851.C.T	rs5743781	T	Severity; Severity for males	CAV-FE	T	TLR7	539	Bariatric surgery	digestive	665	38527	3	0	0	0.0014049	-0.419259	0.657534	1.01523	0.67963	1	0.999995
chr6.45737076.T.A	rs16873740	A	Severity	CAV	A	-	250.6	Polyneuropathy in diabetes	endocrine/metabolic	744	26862	3	3.67675e-06	25.3928	2.6807	0.0297634	1.03021	0.0720732	0.679635	1	0.999995
chr4.71762286.C.T	rs113574864	T	Severity	CAV	T	GC	706.2	Sebaceous cyst	dermatologic	453	32957	3	0	0	0.243027	-0.047302	0.953799	0.114543	0.679635	1	0.999995
chrX.15587729.C.T	rs4646140	T	Severity	CAV	T	ACE2	724	Other and unspecified disorders of back	musculoskeletal	675	33315	3	0	0	0.970864	0.057437	1.05912	0.139087	0.679638	1	0.999995
chr11.114726432.A.T	rs1712779	T	Severity	CAV-FE	T	-	275	Disorders of mineral metabolism	endocrine/metabolic	1182	37262	3	0.00777215	51.5562	4.12849	-0.0198685	0.980328	0.0481128	0.679639	1	0.999995
chr16.57636629.G.A	rs7499679	A	Severity	CAV	A	ADGRG1	401.22	Hypertensive chronic kidney disease	circulatory system	160	21636	3	0	0	0.963547	0.0533202	1.05477	0.129121	0.679645	1	0.999995
chr15.33615902.C.T	rs12593288	C	Severity	CAV	T	RYR3	300.1	Anxiety disorder	mental disorders	4609	24078	3	1.99531e-06	0	1.69056	0.013548	1.01364	0.0328086	0.67965	1	0.999995
chr7.128938247.T.G	rs10488631	TCTA haplotype	Severity in European-Americans	CAV	G	IRF5	599.2	Retention of urine	genitourinary	170	10683	1	NA	NA	0	-0.0470395	0.95405	0.113914	0.679651	1	0.999995
chr15.60810211.C.T	rs341419	T	Severity	CAV-FE	T	RORA	626	Disorders of menstruation and other abnormal bleeding from female genital tract	genitourinary	2431	30653	3	0.00547854	50.1051	4.00842	-0.0168281	0.983313	0.0407522	0.679653	1	0.999995
chr9.87724615.A.G	rs3128509	A;G	Possible functional consequences	FCP + IP	A	CTSL	008	Intestinal infection	infectious diseases	718	36721	3	0	0	0.265885	-0.0242875	0.976005	0.058817	0.679655	1	0.999995
chr6.160731787.C.T	rs4252128	T	Potential functional effect on protein	FCP + IP	T	PLG	530.1	Esophagitis, GERD and related diseases	digestive	7310	28380	3	0.00169594	28.815	2.80958	-0.0297851	0.970654	0.0721306	0.679656	1	0.999995
chr15.60810211.C.T	rs341419	T	Severity	CAV-FE	T	RORA	202.2	Non-Hodgkins lymphoma	neoplasms	232	37429	3	0	0	1.07003	0.0472541	1.04839	0.114438	0.679662	1	0.999995
chr21.41494374.C.T	rs114363287	T	Risk factor	CAV	T	TMPRSS2	709.2	Sicca syndrome	dermatologic	169	21060	2	0	0	0.00075664	0.397255	1.48773	0.962061	0.679665	1	0.999995
chr2.6013310.G.A	rs73910904	A	Risk factor	CAV	A	-	580	Nephritis; nephrosis; renal sclerosis	genitourinary	711	32078	3	0	0	1.18039	-0.0813816	0.921842	0.19709	0.679667	1	0.999995
chr6.31575324.G.A	rs361525	G	Severity	CAV-FE	A	TNF	585.1	Acute renal failure	genitourinary	1464	32111	3	0	0	0.206551	-0.0393164	0.961446	0.0952171	0.67967	1	0.999995
chr18.6461231.C.G	rs11659676	G	Severity	CAV-FE	C	RPL6P27	760	Back pain	symptoms	1836	5769	1	NA	NA	0	-0.0160202	0.984107	0.0387983	0.679672	1	0.999995
chr9.133251249.A.G	rs7849280	G	Protective	CAV	G	ABO	695.42	Systemic lupus erythematosus	dermatologic	479	32008	3	0	0	1.0861	-0.0384381	0.962291	0.0930941	0.679683	1	0.999995
chrX.15599938.A.G	rs2106809	G	Severity	CAV	G	ACE2	471	Nasal polyps	respiratory	114	26708	3	0.0446623	18.7614	2.46188	-0.0806479	0.922518	0.195328	0.679691	1	0.999995
chr17.34252769.A.G	rs1024611	G	Risk factor	CAV	G	CCL2	724.8	Other symptoms referable to back	musculoskeletal	251	33286	3	0	0	1.69582	0.0421957	1.0431	0.102199	0.679696	1	0.999995
chr15.33615902.C.T	rs12593288	C	Severity	CAV	T	RYR3	610	Benign mammary dysplasias	genitourinary	546	33076	3	1.90099e-06	0.00193208	2.00004	-0.0368474	0.963823	0.0892452	0.679696	1	0.999995
chr3.38894643.C.T	rs33985936	T	Severity	CAV	T	SCN11A	280.1	Iron deficiency anemias, unspecified or not due to blood loss	hematopoietic	2265	29307	3	0	0	1.35761	-0.0170587	0.983086	0.0413169	0.679698	1	0.999995
chrX.15581269.T.C	rs138390800	C	May destabilize ACE2 protein structure	FCP + IP	C	ACE2	530	Diseases of esophagus	digestive	7554	28426	3	0.0758309	0	1.61062	-0.10257	0.902515	0.248433	0.679705	1	0.999995
chr22.41925447.G.A	rs61756766	A	Severity	CAV	A	TNFRSF13C	313	Pervasive developmental disorders	mental disorders	300	38379	3	0	0	0.447968	0.188427	1.20735	0.456395	0.679709	1	0.999995
chr2.112913801.G.T	rs3811046	T	Risk factor	CAV	T	IL37	255	Disorders of adrenal glands	endocrine/metabolic	114	8532	1	NA	NA	0	-0.0668236	0.93536	0.161856	0.679711	1	0.999995
chr9.87726151.C.T	rs41312184	C;T	Possible functional consequences	FCP + IP	T	CTSL	367.1	Myopia	sense organs	383	34689	3	0	0	0.639495	0.122883	1.13075	0.297647	0.679719	1	0.999995
chr3.1052111.C.G	rs1504061	G	Severity	CAV	G	-	427.21	Atrial fibrillation	circulatory system	1580	29430	3	0	0	0.396227	0.033449	1.03401	0.081021	0.679721	1	0.999995
chr10.36988942.A.G	rs2091431	G	Severity	CAV	A	-	742.9	Other derangement of joint	musculoskeletal	120	35286	3	0	0	1.23771	0.0603352	1.06219	0.146148	0.679726	1	0.999995
chr21.41660268.A.T	rs2252109	A	Severity	CAV	A	-	348	Other conditions of brain	neurological	151	21233	2	0.0115446	20.8611	1.2636	-0.0513346	0.949961	0.12435	0.679735	1	0.999995
chr10.51197961.C.A	rs7897633	A	Severity in European-Americans	CAV	C	PRKG1	722	Intervertebral disc disorders	musculoskeletal	1466	33316	3	6.31547e-07	0	1.74084	0.0174536	1.01761	0.0422791	0.679738	1	0.999995
chr6.105878879.T.A	rs9386484	T	Severity	CAV	A	-	614.5	Inflammatory disease of cervix, vagina, and vulva	genitourinary	742	30507	3	0	0	0.753778	-0.0242465	0.976045	0.0587357	0.679748	1	0.999995
chr4.68840276.G.A	rs115162070	G	Severity	CAV	A	-	960	Poisoning by antibiotics	injuries & poisonings	319	36723	3	0	0	0.532555	-0.0802859	0.922852	0.194488	0.679749	1	0.999995
chr12.112919388.G.A	rs10774671	A	Severity (A allele); Protective (G allele)	CAV-FE	G	OAS1	427.21	Atrial fibrillation	circulatory system	1241	22305	2	0.000826821	16.4531	1.19693	-0.018831	0.981345	0.045618	0.679754	1	0.999995
chrX.15581240.G.A	rs147464721	A	Severity	CAV	A	ACE2	695.41	Cutaneous lupus erythematosus	dermatologic	123	21213	2	0	0	0.000625538	0.422006	1.52502	1.02231	0.679757	1	0.999995
chr5.21768177.G.A	-	HLA-A*02:02	Protective	IP	A	HLA-A	550.4	Umbilical hernia	digestive	387	35137	3	0	0	1.45329	0.0344792	1.03508	0.0835306	0.679772	1	0.999995
chr11.88436431.C.T	rs72953026	T	Severity	CAV-FE	T	-	275.3	Disorders of magnesium metabolism	endocrine/metabolic	148	36882	3	2.91042e-06	0	1.81872	0.0741236	1.07694	0.179577	0.679777	1	0.999995
chr6.12216733.A.G	rs10755709	A	Severity	CAV	G	-	335	Multiple sclerosis	neurological	315	33590	3	0.007435	12.9163	2.29664	-0.0356105	0.965016	0.0862736	0.67978	1	0.999995
chr3.101705614.T.C	rs11919389	C	Risk factor	CAV	C	PDCL3P4	296.1	Bipolar	mental disorders	793	24275	3	0.0117402	53.8734	4.3359	-0.0238488	0.976433	0.0577787	0.679781	1	0.999995
chr14.76832814.C.CT	rs34279101	CT	Severity	CAV	CT	LRRC74A	801	Fracture of ankle and foot	injuries & poisonings	194	34791	3	0	0	1.63948	-0.0586824	0.943006	0.142172	0.679784	1	0.999995
chr20.50172836.A.G	rs6122883	G	Severity	CAV-FE	G	LINC01273	411.8	Other chronic ischemic heart disease, unspecified	circulatory system	257	32667	3	0.00757849	35.018	3.07777	0.0417384	1.04262	0.101121	0.679785	1	0.999995
chr12.47844974.A.G	rs731236	AG and AA genotype	Severity	CAV	G	VDR	579.8	Nonspecific abnormal findings in stool contents	digestive	248	34262	3	0.0676445	66.506	5.97123	-0.0409011	0.959924	0.0990937	0.679789	1	0.999995
chr11.14893332.A.G	rs10741657	G	Severity	CAV	A	CYP2R1	242	Thyrotoxicosis with or without goiter	endocrine/metabolic	873	31245	3	0.0142254	62.0851	5.27497	-0.0224413	0.977809	0.0543705	0.679792	1	0.999995
chr1.155175305.G.A	rs7528026	A	Severity	CAV	A	TRIM46	433.5	Cerebral aneurysm	circulatory system	158	35863	3	0	0	0.307128	0.160664	1.17429	0.389262	0.679796	1	0.999995
chr1.87162490.C.T	rs10873821	C	Severity	CAV	T	LINC01140	724.8	Other symptoms referable to back	musculoskeletal	168	25262	2	0.00472515	10.4655	1.11689	-0.0521184	0.949217	0.126276	0.679801	1	0.999995
chr16.89196249.G.A	rs117169628	A	Severity	CAV	A	SLC22A31	078	Viral warts & HPV	infectious diseases	1130	27915	3	0	0	0.336627	0.0322382	1.03276	0.0781093	0.679803	1	0.999995
chr17.9267091.C.T	rs34761447	C	Severity	CAV	T	STX8	333.4	Torsion dystonia	neurological	131	26325	2	0	0	0.415785	0.0936262	1.09815	0.226849	0.679809	1	0.999995
chr4.106022043.T.C	rs11729561	T	Severity	CAV	C	-	599.5	Frequency of urination and polyuria	genitourinary	2336	28313	3	4.06157e-06	1.78473	2.03634	-0.0255766	0.974748	0.0619709	0.679812	1	0.999995
chr5.123497022.T.C	rs62377777	T	Severity	CAV	C	-	615	Endometriosis	genitourinary	154	36369	3	0	0	0.430965	0.0557592	1.05734	0.135102	0.679812	1	0.999995
chr2.112913801.G.T	rs3811046	T	Risk factor	CAV	G	IL37	798.1	Chronic fatigue syndrome	symptoms	291	23267	2	0	0	0.117512	-0.0388524	0.961893	0.0941381	0.679814	1	0.999995
chr5.131995059.C.T	rs56162149	T	Severity	CAV-FE	T	ACSL6	281.1	Megaloblastic anemia	hematopoietic	187	22842	2	0.0365895	46.8018	1.87976	-0.0523427	0.949004	0.12683	0.679825	1	0.999995
chr14.35401887.C.T	rs696	CC genotype	Severity	CAV	T	NFKBIA	561	Symptoms involving digestive system	digestive	2548	21417	2	0.000162975	7.19863	1.07757	-0.0128227	0.987259	0.0310704	0.679827	1	0.999995
chr4.106022043.T.C	rs11729561	T	Severity	CAV	C	-	586.4	Stricture/obstruction of ureter	genitourinary	607	31360	3	0	0	0.867189	0.0481948	1.04938	0.11678	0.679828	1	0.999995
chr6.52200448.A.G	rs13192246	G	Severity	CAV	A	-	700	Corns and callosities	dermatologic	225	27071	2	0	0	0.0674159	0.0442862	1.04528	0.107309	0.679829	1	0.999995
chr9.33426577.A.G	rs10813976	G	Severity	CAV	G	-	279	Disorders involving the immune mechanism	endocrine/metabolic	279	36136	3	0	0	1.28784	-0.0459222	0.955116	0.111274	0.67983	1	0.999995
chr19.39248147.C.T	rs12979860	C	Severity (C allele)*Conflicting; Risk factor (T allele)*Conflicting	CAV	C	IFNL4	628	Ovarian cyst	genitourinary	104	7398	1	NA	NA	0	-0.0619534	0.939927	0.15012	0.679833	1	0.999995
chrX.15564667.C.T	rs2074192	T	Severity (T allele); Severity for males > 50 y.o (T allele); Protective (C allele); Protective (CT genotype)	CAV	T	ACE2	216.1	Screening for malignant neoplasms of the skin	neoplasms	577	34607	3	0	0	0.234468	-0.0269019	0.973457	0.0651867	0.679834	1	0.999995
chr10.76490426.T.C	rs114026383	C	Risk factor for European population	CAV	C	LRMDA	626	Disorders of menstruation and other abnormal bleeding from female genital tract	genitourinary	2481	31379	3	0	0	0.687428	0.0496991	1.05095	0.120428	0.679835	1	0.999995
chr14.80203237.T.C	rs225014	C	Severity	CAV	C	DIO2	475	Chronic sinusitis	respiratory	1893	25988	3	0	0	1.43903	-0.014263	0.985838	0.0345611	0.679835	1	0.999995
chr2.162044379.C.T	rs3788979	T	Risk factor	CAV	T	DPP4	870	Open wounds of head; neck; and trunk	injuries & poisonings	108	36796	3	0	0	0.843131	0.0891316	1.09322	0.215982	0.679841	1	0.999995
chrX.15581240.G.A	rs147464721	A	Severity	CAV	A	ACE2	452.2	Deep vein thrombosis [DVT]	circulatory system	769	31991	3	0	0	0.00224352	-0.299014	0.741549	0.724573	0.679844	1	0.999995
chr1.20166359.C.T	rs72663004	T	Severity	CAV	T	PLA2G2C	180.3	Cervical intraepithelial neoplasia [CIN] [Cervical dysplasia]	neoplasms	373	35012	3	0.0821521	32.9182	2.98144	-0.0785124	0.924491	0.190252	0.679845	1	0.999995
chr1.12192898.T.G	rs1061622	T	Severity	CAV-FE	G	TNFRSF1B	564.9	Personal history of diseases of digestive system	digestive	294	28367	3	0	0	0.216075	-0.0450102	0.955988	0.109069	0.679845	1	0.999995
chr7.107967457.C.T	rs2237698	T	Severity	CAV	T	LAMB1	696.41	Psoriasis vulgaris	dermatologic	595	31425	3	0.00831873	0	1.92741	-0.0362152	0.964433	0.0877577	0.679847	1	0.999995
chr10.28606315.C.T	rs12773860	T	Severity	CAV	T	WAC	394.7	Disease of tricuspid valve	circulatory system	149	34453	3	0.0977605	44.2136	3.5851	-0.092769	0.911404	0.224802	0.679849	1	0.999995
chr18.6461231.C.G	rs11659676	G	Severity	CAV-FE	G	RPL6P27	362.27	Drusen (degenerative) of retina	sense organs	106	25051	2	0	0	0.0389811	-0.0577647	0.943872	0.139979	0.67985	1	0.999995
chr9.87726001.C.A	rs41307457	C;A	Possible functional consequences	FCP + IP	A	CTSL	654	Other and unspecified complications of birth; puerperium affecting management of mother	pregnancy complications	473	38136	3	0.0234572	27.4216	2.75564	-0.0525672	0.948791	0.127384	0.67985	1	0.999995
chr11.88824823.A.G	rs10831496	G	Severity	CAV-FE	G	GRM5	228.1	Hemangioma of skin and subcutaneous tissue	neoplasms	278	12452	1	NA	NA	0	-0.0391838	0.961574	0.0949536	0.679854	1	0.999995
chr10.98166813.G.T	rs10786398	T	Severity	CAV	T	R3HCC1L	695.8	Other specified erythematous conditions	dermatologic	325	32069	3	0	0	1.48403	0.0417013	1.04258	0.101055	0.679855	1	0.999995
chr8.124324323.T.C	rs72711165	C	Severity	CAV-FE	C	TMEM65	507	Pleurisy; pleural effusion	respiratory	294	36819	3	0.130801	22.2916	2.57372	0.128931	1.13761	0.31244	0.679858	1	0.999995
chr19.50379362.T.C	rs1405655	C	Severity	CAV-FE	T	NR1H2	619	Noninflammatory female genital disorders	genitourinary	619	8173	1	NA	NA	0	-0.0255332	0.97479	0.0618756	0.67986	1	0.999995
chr7.128938247.T.G	rs10488631	TCTA haplotype	Severity in European-Americans	CAV	G	IRF5	241	Nontoxic nodular goiter	endocrine/metabolic	706	10034	1	NA	NA	0	0.0236298	1.02391	0.0572655	0.679874	1	0.999995
chr4.71742666.T.G	rs2282679	G	Severity	CAV	G	GC	396	Abnormal heart sounds	circulatory system	971	34882	3	0.0127681	50.2949	4.02373	-0.0256416	0.974684	0.0621413	0.679875	1	0.999995
chr11.1219991.G.T	rs35705950	T	Protective	CAV	T	MUC5B	429.1	Heart transplant/surgery	circulatory system	116	33806	3	0	0	0.504853	0.108502	1.11461	0.262953	0.679878	1	0.999995
chr20.1135233.C.T	rs141024057	T	Severity	CAV	T	PSMF1	110	Dermatophytosis / Dermatomycosis	infectious diseases	1987	24269	2	0	0	0.00121402	-0.255331	0.77466	0.618795	0.679881	1	0.999995
chrX.15564142.G.A	rs147311723	A	Severity	CAV	A	ACE2	740.11	Osteoarthrosis, localized, primary	musculoskeletal	3639	31137	3	0	0	0.850737	0.0745555	1.07741	0.180688	0.679885	1	0.999995
chr11.320836.C.T	rs34481144	T	Severity	CAV	T	IFITM3	256	Ovarian dysfunction	endocrine/metabolic	430	33680	3	0	0	0.107025	-0.0354394	0.965181	0.0858892	0.679887	1	0.999995
chr1.173115604.T.G	rs17300100	G	Severity	CAV	G	-	189.1	Cancer of kidney and renal pelvis	neoplasms	161	38258	3	0	0	0.884119	-0.096216	0.908268	0.233185	0.679887	1	0.999995
chr18.69541156.T.C	rs12958013	T	Severity	CAV	C	DOK6	433.3	Cerebral ischemia	circulatory system	663	34780	3	0	0	0.533823	0.0440968	1.04508	0.106871	0.679887	1	0.999995
chr10.51197961.C.A	rs7897633	A	Severity in European-Americans	CAV	C	PRKG1	656	Other perinatal conditions of fetus or newborn	pregnancy complications	222	38918	3	0	0	0.900562	-0.0457402	0.95529	0.110854	0.679888	1	0.999995
chr4.69615987.C.T	rs7688383	T	Loss of smell and taste	CAV	T	UGT2A1	286.2	Encounter for long-term (current) use of anticoagulants	hematopoietic	534	35166	3	0	0	1.31023	-0.0272053	0.973161	0.065934	0.679889	1	0.999995
chr7.107967457.C.T	rs2237698	T	Severity	CAV	T	LAMB1	471	Nasal polyps	respiratory	114	26626	3	0	0	1.40637	0.0828991	1.08643	0.200912	0.679889	1	0.999995
chr9.78543197.A.G	rs7027911	A	Severity	CAV	A	-	599.2	Retention of urine	genitourinary	170	10702	1	NA	NA	0	-0.0461845	0.954866	0.111931	0.679889	1	0.999995
chr1.169597075.C.T	rs6127	T	Severity in males	CAV	C	SELP	110.11	Dermatophytosis of nail	infectious diseases	1905	31387	3	0	0	1.21275	0.0165382	1.01668	0.0400845	0.679911	1	0.999995
chr21.41464802.A.G	rs462574	A	Possible functional consequences	FCP + IP	A	TMPRSS2	473	Diseases of the larynx and vocal cords	respiratory	909	26505	3	0.0412936	64.1872	5.58459	-0.0300246	0.970422	0.0727721	0.679912	1	0.999995
chr4.143996657.T.C	rs6840234	C	Protective	FCP + IP	T	GYPB	204	Leukemia	neoplasms	224	29568	3	0.028494	47.7038	3.82437	-0.0413104	0.959531	0.100127	0.679915	1	0.999995
chr1.155175305.G.A	rs7528026	A	Severity	CAV	A	TRIM46	574.3	Cholecystitis without cholelithiasis	digestive	183	37245	3	0	0	0.708897	0.150356	1.16225	0.364432	0.679916	1	0.999995
chr6.6924962.A.C	rs6933436	C	Severity	CAV	C	-	729	Other disorders of soft tissues	musculoskeletal	1138	28412	3	0.00168933	7.26573	2.1567	0.0198755	1.02007	0.0481745	0.67992	1	0.999995
chr2.6013310.G.A	rs73910904	A	Risk factor	CAV	A	-	706.1	Acne	dermatologic	759	33128	3	0	0	0.82734	0.0718656	1.07451	0.174189	0.67992	1	0.999995
chr1.205208489.G.A	rs11240388	G	Severity	CAV-FE	A	DSTYK	425.1	Primary/intrinsic cardiomyopathies	circulatory system	598	24768	2	0	0	0.0112292	-0.0282538	0.972142	0.0684822	0.679921	1	0.999995
chr12.57108399.C.T	rs324011	T	Risk factor; Severity	CAV	T	STAT6	284.1	Pancytopenia	hematopoietic	279	29038	3	0	0	1.57898	0.0399215	1.04073	0.0967636	0.679924	1	0.999995
chrX.15566297.A.G	rs4646179	G	Severity	CAV	G	ACE2	750	Digestive congenital anomalies	congenital anomalies	102	38760	3	0	0	0.574306	0.193539	1.21354	0.469115	0.679927	1	0.999995
chr11.1219991.G.T	rs35705950	T	Protective	CAV	T	MUC5B	303	Psychogenic and somatoform disorders	mental disorders	105	24106	3	0	0	0.0105933	-0.129882	0.878199	0.314823	0.679932	1	0.999995
chr20.1135233.C.T	rs141024057	T	Severity	CAV	T	PSMF1	418	Nonspecific chest pain	circulatory system	3507	22663	2	0	0	0.00157577	-0.21035	0.810301	0.509876	0.679936	1	0.999995
chr9.3320390.C.A	rs72699049	A	Severity	CAV	A	RFX3	727.1	Synovitis and tenosynovitis	musculoskeletal	783	29293	3	0	0	1.26518	-0.0625778	0.93934	0.151689	0.679944	1	0.999995
chr2.195994321.C.T	rs191631470	T	Severity	CAV	T	DNAH7	686.1	Carbuncle and furuncle	dermatologic	141	21585	2	0	0	0.000880201	0.420225	1.5223	1.01864	0.679945	1	0.999995
chr15.90879313.T.C	rs8039305	C	Risk factor	CAV-FE	C	FURIN	781.2	Abnormal posture	symptoms	122	27843	2	0	0	0.134967	0.0554924	1.05706	0.134516	0.679948	1	0.999995
chr4.71742666.T.G	rs2282679	G	Severity	CAV	G	GC	715.1	Sacroiliitis NEC	musculoskeletal	336	36209	3	0	0	0.272329	-0.0422007	0.958677	0.102297	0.67995	1	0.999995
chr21.33287378.C.T	rs8178521	T	Severity	CAV-FE	T	IL10RB	702.2	Seborrheic keratosis	dermatologic	667	36440	3	0.0437707	66.0663	5.89385	-0.0279653	0.972422	0.0677896	0.67995	1	0.999995
chr7.117642566.G.A	rs77010898	A	Severity	CAV	A	CFTR	735	Acquired foot deformities	musculoskeletal	544	27518	2	0	0	0.000522959	-0.418949	0.657738	1.01557	0.679953	1	0.999995
chr19.31533051.C.A	rs8105499	C	Severity	CAV	A	LINC02841	382	Otalgia	sense organs	305	35412	3	9.0899e-07	37.0714	3.1782	-0.0411038	0.95973	0.0996413	0.67996	1	0.999995
chrX.15599938.A.G	rs2106809	G	Severity	CAV	G	ACE2	215	Other benign neoplasm of connective and other soft tissue	neoplasms	456	37467	3	6.88781e-07	0	1.57701	0.0363469	1.03702	0.0881111	0.679964	1	0.999995
chr7.22728408.A.G	rs2069837	G	Severity	CAV-FE	G	IL6	939	Atopic/contact dermatitis due to other or unspecified	dermatologic	2334	31109	3	0	0	0.630815	0.0206936	1.02091	0.0501658	0.679969	1	0.999995
chr4.188627868.CTCT.C	rs1734523522	C	Severity	CAV	C	LINC01060	696.41	Psoriasis vulgaris	dermatologic	592	31043	3	0	0	0.855722	-0.0457402	0.95529	0.110886	0.679976	1	0.999995
chr4.68840276.G.A	rs115162070	G	Severity	CAV	A	-	112.3	Candidiasis of skin and nails	infectious diseases	207	31128	3	0	0	0.356277	-0.108334	0.897328	0.262633	0.679978	1	0.999995
chr1.90742957.A.C	rs2166172	C	Severity	CAV-FE	C	-	564.8	NA	NA	172	38579	3	1.85604e-08	16.9871	2.40926	-0.0507435	0.950522	0.123019	0.679984	1	0.999995
chr5.32750877.T.C	rs1173773	C	Protective	CAV	C	NPR3	286.2	Encounter for long-term (current) use of anticoagulants	hematopoietic	349	27157	2	0	0	0.141977	0.0329226	1.03347	0.0798154	0.679984	1	0.999995
chr1.3081749.G.A	rs12745140	A	Severity	CAV	A	PRDM16	741	Symptoms and disorders of the joints	musculoskeletal	1776	35143	3	0.0127112	26.9536	2.73799	-0.0340897	0.966485	0.0826467	0.679991	1	0.999995
chr15.60845514.G.A	rs17303202	A	Risk factor; Severity	CAV-FE	A	RORA	783	Fever of unknown origin	symptoms	642	37082	3	0	0	1.1344	0.0262329	1.02658	0.0635994	0.679994	1	0.999995
chr6.52200448.A.G	rs13192246	G	Severity	CAV	G	-	569	Other disorders of intestine	digestive	201	8474	1	NA	NA	0	0.0533294	1.05478	0.129293	0.679996	1	0.999995
chr11.1219991.G.T	rs35705950	T	Protective	CAV	T	MUC5B	705.8	Hyperhidrosis	dermatologic	226	32812	3	0	0	0.803621	0.083151	1.08671	0.201593	0.679996	1	0.999995
chr2.45584979.T.C	-	HLA-A*02:02	Protective	IP	C	HLA-A	626.13	Irregular menstrual cycle	genitourinary	539	23864	2	0.0150023	48.1666	1.92926	-0.0302861	0.970168	0.0734267	0.679997	1	0.999995
chr22.49281538.G.A	rs62220604	G	Severity	CAV	A	-	727.1	Synovitis and tenosynovitis	musculoskeletal	758	28091	3	0	0	0.594941	0.0297211	1.03017	0.0720583	0.680002	1	0.999995
chr11.114726432.A.T	rs1712779	T	Severity	CAV-FE	T	-	362	Other retinal disorders	sense organs	1460	33648	3	0.0114013	67.3164	6.11929	0.0179895	1.01815	0.0436154	0.680005	1	0.999995
chr21.41464802.A.G	rs462574	A	Possible functional consequences	FCP + IP	A	TMPRSS2	613.5	Mastodynia	genitourinary	449	37124	3	0	0	0.27936	-0.0381523	0.962566	0.0925004	0.680005	1	0.999995
chr7.22548762.C.T	rs13227460	T	Severity	CAV	T	STEAP1B	427.8	Sinoatrial node dysfunction (Bradycardia)	circulatory system	276	28876	3	0	0	1.20671	-0.0511142	0.95017	0.123929	0.68001	1	0.999995
chr13.33129529.C.G	rs34425674	G	Risk factor	CAV	G	STARD13	695.7	Prurigo and Lichen	dermatologic	300	32284	3	1.56657e-06	0	1.74667	0.172558	1.18834	0.418374	0.68001	1	0.999995
chr16.89196249.G.A	rs117169628	A	Severity	CAV	A	SLC22A31	1009	NA	NA	125	38524	3	0.0762494	4.99327	2.10511	-0.0974375	0.907159	0.236242	0.680011	1	0.999995
chr13.112889041.C.T	rs9577175	T	Severity	CAV	T	ATP11A	604	Disorders of penis	genitourinary	245	33732	3	0	0	0.304787	-0.0498593	0.951363	0.120888	0.680015	1	0.999995
chr1.169597075.C.T	rs6127	T	Severity in males	CAV	C	SELP	1004	NA	NA	155	38788	3	0.0156594	13.3909	2.30923	0.0541232	1.05561	0.131228	0.680019	1	0.999995
chr4.67964168.T.A	rs720009	A	Possible functional consequences	FCP + IP	A	TMPRSS11A	257.1	Testicular hypofunction	endocrine/metabolic	573	34883	3	0.109061	64.9357	5.70381	-0.0585378	0.943143	0.141934	0.680023	1	0.999995
chr1.205208489.G.A	rs11240388	G	Severity	CAV-FE	A	DSTYK	622.1	Polyp of corpus uteri	genitourinary	190	24961	2	0	0	0.367996	-0.0471934	0.953903	0.114429	0.680028	1	0.999995
chr12.47844974.A.G	rs731236	AG and AA genotype	Severity	CAV	G	VDR	357	Inflammatory and toxic neuropathy	neurological	1175	36486	3	0.00792508	55.7543	4.52021	-0.0186716	0.981502	0.0452731	0.680031	1	0.999995
chr17.45714244.T.C	rs113661667	C	Risk factor	CAV-FE	C	LINC02210-CRHR1	705.8	Hyperhidrosis	dermatologic	227	33062	3	0.00370792	0	1.85778	0.0596455	1.06146	0.144625	0.680035	1	0.999995
chr7.107967457.C.T	rs2237698	T	Severity	CAV	T	LAMB1	772.2	Spasm of muscle	symptoms	608	36404	3	0.0473242	63.8696	5.53551	-0.0391961	0.961562	0.095041	0.680037	1	0.999995
chr21.33287378.C.T	rs8178521	T	Severity	CAV-FE	T	IL10RB	619.5	Noninflammatory disorders of vulva and perineum	genitourinary	127	33881	3	0	0	0.32645	0.0716361	1.07426	0.173704	0.680044	1	0.999995
chr11.2872637.A.G	rs10766439	A	Severity	CAV	A	-	380.1	Otitis externa	sense organs	280	34936	3	0.0382889	53.9134	4.33965	-0.0411363	0.959698	0.0997485	0.680046	1	0.999995
chr3.157438240.A.G	rs1840680	AG genotype)	Protective	CAV	A	PTX3	782.3	Edema	symptoms	2162	34633	3	0	0	0.690761	-0.0140537	0.986045	0.0340781	0.680048	1	0.999995
chr5.174562335.T.A	rs2220543	T	Severity	CAV	A	SUMO2P6	790	Nonspecific findings on examination of blood	symptoms	150	32467	3	0.00719353	0	1.80763	0.0504557	1.05175	0.122348	0.68005	1	0.999995
chr14.72467521.C.T	rs12587980	T	Severity	CAV	T	RGS6	327.4	Insomnia	neurological	3302	30443	3	5.53641e-06	1.02192	2.02065	-0.0114456	0.98862	0.0277541	0.680051	1	0.999995
chrX.15564142.G.A	rs147311723	A	Severity	CAV	A	ACE2	535.9	Gastritis and duodenitis, NOS	digestive	830	36050	3	0	0	0.0242825	-0.172045	0.841941	0.41719	0.680054	1	0.999995
chr1.46309111.A.G	rs41292543	G	Severity	CAV-FE	G	UQCRH	426.92	Cardiac defibrillator in situ	circulatory system	420	29651	3	0	0	1.04644	-0.0653705	0.93672	0.158519	0.680058	1	0.999995
chr15.60810211.C.T	rs341419	T	Severity	CAV-FE	T	RORA	296	Mood disorders	mental disorders	6508	23742	3	0	0	0.327662	-0.0103866	0.989667	0.0251872	0.680063	1	0.999995
chr4.186082920.C.T	rs3775291	T	Risk factor; Severity	CAV-FE	T	TLR3	716.9	Arthropathy NOS	musculoskeletal	153	36592	3	0	0	0.591094	0.0589979	1.06077	0.143069	0.680066	1	0.999995
chr12.8608014.A.G	rs11613792	A	Severity	CAV	G	AICDA	760	Back pain	symptoms	6317	26237	3	0	0	0.0519149	-0.0107511	0.989307	0.0260714	0.680068	1	0.999995
chr10.130802064.T.G	rs12253652	G	Severity	CAV	G	-	789	Nausea and vomiting	symptoms	1438	34450	3	0	0	1.6172	0.0218639	1.0221	0.0530212	0.680074	1	0.999995
chr8.40324459.C.A	rs11779911	C	Severity	CAV	A	SIRLNT	798	Malaise and fatigue	symptoms	3924	28896	3	0	0	1.02097	0.0114417	1.01151	0.0277472	0.680078	1	0.999995
chr8.73355963.T.C	rs2010843	C	Severity	CAV	C	RDH10-AS1	215	Other benign neoplasm of connective and other soft tissue	neoplasms	388	24155	2	0	0	0.738642	-0.0391207	0.961635	0.094873	0.680084	1	0.999995
chr1.155197995.A.G	rs41264915	A	Severity	CAV-FE	G	THBS3	567	Peritonitis and retroperitoneal infections	digestive	157	35747	3	0.0108185	27.0567	2.74186	-0.0696161	0.932752	0.168829	0.680085	1	0.999995
chr8.124324323.T.C	rs72711165	C	Severity	CAV-FE	C	TMEM65	686.1	Carbuncle and furuncle	dermatologic	141	21614	2	0	0	0.168897	0.149641	1.16142	0.362907	0.68009	1	0.999995
chr17.27660155.T.C	rs117217714	C	Severity	CAV	C	NOS2P1	377	Disorders of optic nerve and visual pathways	sense organs	250	33645	3	0	0	0.00161377	0.419834	1.52171	1.01818	0.680092	1	0.999995
chr10.52340585.A.T	rs1441121	T	Severity	CAV	A	-	443	Peripheral vascular disease	circulatory system	2614	32034	3	0.00293326	37.8426	3.21764	-0.0148466	0.985263	0.0360059	0.680093	1	0.999995
chr17.15965007.C.T	rs8081547	T	Risk factor	FCP + IP	T	ADORA2B	599.2	Retention of urine	genitourinary	550	27474	3	0.00890431	30.8215	2.89107	-0.0342613	0.966319	0.0830925	0.6801	1	0.999995
chr16.16924042.C.A	rs1453512	A	Severity	CAV	C	-	270.3	Disorders of plasma protein metabolism	endocrine/metabolic	349	36075	3	0	0	1.38513	0.0360784	1.03674	0.0874999	0.680102	1	0.999995
chr16.85959043.C.T	rs12444486	C	Severity in African-Americans	CAV	C	-	070.2	Viral hepatitis B	infectious diseases	421	26840	3	0	0	1.04251	-0.0299861	0.970459	0.0727253	0.680105	1	0.999995
chr12.6845711.C.T	rs5443	T	protective	CAV	C	CDCA3	285	Other anemias	hematopoietic	1806	6210	1	NA	NA	0	0.0192749	1.01946	0.0467476	0.680106	1	0.999995
chr10.98166813.G.T	rs10786398	T	Severity	CAV	T	R3HCC1L	339	Other headache syndromes	neurological	1666	33276	3	0	0	0.187762	-0.0195316	0.980658	0.0473706	0.680109	1	0.999995
chr5.159315942.T.G	rs3212227	T	Severity	FCP	G	IL12B	250	Diabetes mellitus	endocrine/metabolic	8294	26877	3	0	0	0.886634	0.0088729	1.00891	0.0215202	0.680115	1	0.999995
chr14.74952741.A.G	rs2268616	G	Risk factor	CAV	G	PGF	198	Secondary malignant neoplasm	neoplasms	465	34577	3	0	0	0.202434	-0.0755031	0.927277	0.183125	0.680117	1	0.999995
chr14.102356233.A.G	rs11160678	G	Severity	CAV	G	CINP	513	Respiratory abnormalities	respiratory	196	38170	3	0	0	0.0209169	0.0455533	1.04661	0.110487	0.680123	1	0.999995
chr13.22495675.AG.A	rs10714879	A	Severity	CAV	AG	-	614.5	Inflammatory disease of cervix, vagina, and vulva	genitourinary	540	27499	2	0	0	0.350382	0.0290903	1.02952	0.0705582	0.680128	1	0.999995
chr16.3500977.C.G	rs2301762	G	Severity	CAV	G	CLUAP1	726.3	Bursitis	musculoskeletal	261	29200	3	0.599998	75.8118	8.26849	0.100265	1.10546	0.243193	0.680129	1	0.999995
chr21.33287378.C.T	rs8178521	T	Severity	CAV-FE	T	IL10RB	256.4	Polycystic ovaries	endocrine/metabolic	407	34459	3	0.0330376	49.1546	3.9335	0.0403328	1.04116	0.0978292	0.680136	1	0.999995
chr4.153687301.A.G	rs1898830	G	Severity; Risk factor	CAV	G	TLR2	458.1	Orthostatic hypotension	circulatory system	160	36078	3	0	0	0.0438979	0.0516546	1.05301	0.125297	0.68015	1	0.999995
chr2.6013310.G.A	rs73910904	A	Risk factor	CAV	A	-	796	Elevated prostate specific antigen [PSA]	genitourinary	626	35406	3	0	0	0.922808	-0.0919349	0.912165	0.223005	0.680152	1	0.999995
chr9.33426577.A.G	rs10813976	G	Severity	CAV	G	-	474.2	Chronic tonsillitis and adenoiditis	respiratory	107	26528	3	0	0	1.04819	-0.0806178	0.922546	0.195557	0.680158	1	0.999995
chr10.76490426.T.C	rs114026383	C	Risk factor for European population	CAV	C	LRMDA	512	Other symptoms of respiratory system	respiratory	9925	23123	3	0.000440392	47.0636	3.77812	-0.0288516	0.971561	0.0699866	0.68016	1	0.999995
chrX.15602217.T.C	rs190509934	C	Protective	CAV	C	ACE2	618.2	Uterine/Uterovaginal prolapse	genitourinary	197	38702	3	3.41985	48.0491	3.84979	0.315943	1.37155	0.766399	0.680161	1	0.999995
chr4.143999443.G.A	rs7683365	A	Risk factor	FCP + IP	A	GYPB	625	Pain and other symptoms associated with female genital organs	genitourinary	115	33168	3	0	0	0.0601759	0.0644521	1.06657	0.15635	0.680172	1	0.999995
chr9.4329170.T.C	rs3895472	C	Severity	CAV	T	GLIS3	594.1	Calculus of kidney	genitourinary	1188	36264	3	0	0	1.18086	0.0272159	1.02759	0.0660214	0.680172	1	0.999995
chr1.12192898.T.G	rs1061622	T	Severity	CAV-FE	G	TNFRSF1B	364.4	Corneal degenerations	sense organs	259	34044	3	0.0151689	29.3678	2.83157	-0.0466155	0.954454	0.113084	0.680177	1	0.999995
chr11.88824823.A.G	rs10831496	G	Severity	CAV-FE	A	GRM5	427.21	Atrial fibrillation	circulatory system	897	19093	2	0.00112707	12.2025	1.13898	0.0238075	1.02409	0.0577544	0.680178	1	0.999995
chr14.102356233.A.G	rs11160678	G	Severity	CAV	G	CINP	830	Dislocation	injuries & poisonings	230	37526	3	0	0	0.189399	-0.0423954	0.958491	0.102847	0.680179	1	0.999995
chr20.23046984.T.C	rs1042580	C	Severity	CAV	C	THBD	110.11	Dermatophytosis of nail	infectious diseases	870	19098	2	0.00431502	37.6721	1.60442	0.023849	1.02414	0.0578557	0.680182	1	0.999995
chr12.112919388.G.A	rs10774671	A	Severity (A allele); Protective (G allele)	CAV-FE	G	OAS1	464	Acute sinusitis	respiratory	397	21541	2	0	0	0.649189	0.0312019	1.03169	0.0756937	0.680184	1	0.999995
chr9.81442264.TCAG.T	rs1826292621	T	Severity	CAV	T	-	369	Infection of the eye	sense organs	852	33552	3	0	0	0.198914	0.0303917	1.03086	0.073729	0.680186	1	0.999995
chr9.133251249.A.G	rs7849280	G	Protective	CAV	G	ABO	208	Benign neoplasm of colon	neoplasms	1424	35267	3	0	0	1.01047	0.0231836	1.02345	0.0562425	0.680187	1	0.999995
chr6.158608455.C.T	rs117665206	T	Severity	CAV	T	TMEM181	612	Breast conditions, congenital or relating to hormones	genitourinary	340	33456	3	0	0	1.87105	0.242627	1.27459	0.588609	0.68019	1	0.999995
chr2.36677870.C.A	rs6714112	C	Severity	CAV	A	-	288.11	Neutropenia	hematopoietic	279	34264	3	0	0	1.05049	-0.0532797	0.948115	0.129258	0.680195	1	0.999995
chr9.3320390.C.A	rs72699049	A	Severity	CAV	A	RFX3	305.2	Eating disorder	mental disorders	101	24259	3	8.86205e-07	0	1.81179	-0.193582	0.824002	0.469641	0.680199	1	0.999995
chr20.50172836.A.G	rs6122883	G	Severity	CAV-FE	G	LINC01273	500	Lung disease due to external agents	respiratory	120	36319	3	0	0	1.1889	0.0594902	1.0613	0.144327	0.680199	1	0.999995
chr21.41470664.C.T	rs61735794	T	Risk factor	CAV	T	TMPRSS2	740	Osteoarthrosis	musculoskeletal	5569	31109	3	0.00286832	0	1.55062	0.0381621	1.0389	0.0925846	0.680203	1	0.999995
chr9.87726151.C.T	rs41312184	C;T	Possible functional consequences	FCP + IP	T	CTSL	764	Sciatica	symptoms	1930	32043	3	0.107433	56.4017	4.58733	0.0557997	1.05739	0.135381	0.680216	1	0.999995
chr15.90866675.C.T	rs79742014	T	Protective	IP	T	FURIN	715	Other inflammatory spondylopathies	musculoskeletal	400	36038	3	0	0	0.520364	0.0994249	1.10454	0.241226	0.680218	1	0.999995
chr4.25613313.G.A	-	HLA-A*02:02	Protective	IP	A	HLA-A	596.5	Functional disorders of bladder	genitourinary	499	37816	3	0	0	1.25218	0.0345947	1.0352	0.0839352	0.680223	1	0.999995
chr13.41746691.T.A	rs10507497	A	Severity	CAV-FE	A	VWA8	292.4	Altered mental status	mental disorders	304	34990	3	0	0	0.875757	-0.0415178	0.959332	0.100733	0.680224	1	0.999995
chr9.78543197.A.G	rs7027911	A	Severity	CAV	A	-	747	Cardiac and circulatory congenital anomalies	congenital anomalies	156	13103	1	NA	NA	0	0.047213	1.04835	0.114551	0.680225	1	0.999995
chr13.23084699.A.G	rs1984162	G	Severity	CAV	G	-	724.1	Disorders of sacrum	musculoskeletal	402	33258	3	0.103474	80.8385	10.4376	-0.035327	0.96529	0.0857153	0.680234	1	0.999995
chr21.33287378.C.T	rs8178521	T	Severity	CAV-FE	T	IL10RB	452	Other venous embolism and thrombosis	circulatory system	961	31360	3	0.00398777	16.8075	2.40406	0.0276067	1.02799	0.0669864	0.680248	1	0.999995
chr17.45422978.G.C	rs1230082	G	Severity	CAV	G	ARHGAP27	428.3	Heart failure with reduced EF [Systolic or combined heart failure]	circulatory system	834	25784	2	0	0	0.647108	0.0220941	1.02234	0.0536105	0.68025	1	0.999995
chr2.196087686.G.A	rs2176724	A	Severity	CAV	A	-	272.9	Unspecified disorder of lipoid metabolism	endocrine/metabolic	462	23020	3	0	0	1.49468	0.0374853	1.0382	0.0909589	0.680257	1	0.999995
chr2.60480453.A.G	rs1123573	A	Severity	CAV-FE	G	BCL11A	381.11	Suppurative and unspecified otitis media	sense organs	187	36137	3	0	0	0.656695	-0.0465329	0.954533	0.112914	0.68026	1	0.999995
chr6.52236941.T.C	rs763780	C	Protective	FCP	C	IL17F	516	Abnormal sputum	respiratory	158	38946	3	0.0921542	27.4246	2.75575	0.0939395	1.09849	0.227949	0.68026	1	0.999995
chr13.23084699.A.G	rs1984162	G	Severity	CAV	G	-	427.3	Other specified cardiac dysrhythmias	circulatory system	536	29557	3	0	0	0.691866	-0.031263	0.969221	0.0758629	0.680267	1	0.999995
chr17.45714244.T.C	rs113661667	C	Risk factor	CAV-FE	C	LINC02210-CRHR1	579.8	Nonspecific abnormal findings in stool contents	digestive	248	34182	3	5.87406e-07	0	1.62295	0.0563406	1.05796	0.136717	0.680268	1	0.999995
chr14.94566450.G.A	rs2093266	A	Risk factor for acute kidney injury	CAV	A	SERPINA4	619	Noninflammatory female genital disorders	genitourinary	2051	34440	3	0	0	0.523858	-0.0186961	0.981478	0.0453692	0.680275	1	0.999995
chr20.50152518.G.A	rs6020298	A	Severity	CAV	G	PEDS1-UBE2V1	433.3	Cerebral ischemia	circulatory system	197	8345	1	NA	NA	0	-0.054115	0.947323	0.131322	0.680282	1	0.999995
chr11.784340.C.G	rs7104929	G	Severity	CAV-FE	G	-	550.4	Umbilical hernia	digestive	397	36120	3	0.014133	35.5387	3.10264	-0.0335091	0.967046	0.0813193	0.68029	1	0.999995
chr8.40324459.C.A	rs11779911	C	Severity	CAV	A	SIRLNT	722.8	Postlaminectomy syndrome	musculoskeletal	160	31576	3	0	0	0.189416	0.0523106	1.0537	0.12695	0.680299	1	0.999995
chr21.41465921.C.T	rs62217525	C	Possible functional consequences	FCP + IP	T	TMPRSS2	429	Ill-defined descriptions and complications of heart disease	circulatory system	998	33694	3	0.0690545	46.6919	3.75177	0.0522947	1.05369	0.126913	0.680302	1	0.999995
chr10.22439346.T.C	-	HLA-A*02:02	Protective	IP	C	HLA-A	250	Diabetes mellitus	endocrine/metabolic	8269	26654	3	0	0	0.163793	-0.0204006	0.979806	0.0495097	0.680302	1	0.999995
chr3.146517122.G.A	rs343320	A	Severity	CAV-FE	A	PLSCR1	300.11	Generalized anxiety disorder	mental disorders	1123	24198	3	0	0	0.136459	-0.0388592	0.961886	0.0943088	0.680309	1	0.999995
chr4.143999443.G.A	rs7683365	A	Risk factor	FCP + IP	A	GYPB	289.4	Lymphadenitis	hematopoietic	499	30393	3	9.40455e-06	15.9261	2.37886	-0.0317513	0.968747	0.077059	0.68031	1	0.999995
chr21.41465921.C.T	rs62217525	C	Possible functional consequences	FCP + IP	T	TMPRSS2	271	Disorders of carbohydrate transport and metabolism	endocrine/metabolic	4229	32921	3	0	0	0.125542	0.0279881	1.02838	0.0679298	0.680329	1	0.999995
chr6.6924962.A.C	rs6933436	C	Severity	CAV	C	-	401.2	Hypertensive heart and/or renal disease	circulatory system	460	21233	3	0	0	1.17797	-0.0322995	0.968217	0.0783977	0.680342	1	0.999995
chr1.154454494.A.C	rs2228145	A	Risk factor	CAV	C	IL6R	250.4	Abnormal glucose	endocrine/metabolic	2670	26873	3	0	0	0.739926	-0.0137291	0.986365	0.0333236	0.680344	1	0.999995
chr9.21131628.G.C	rs12236000	G	Severity	CAV	C	-	531.4	Peptic ulcer, site unspecified	digestive	295	38224	3	1.71327e-06	32.3605	2.95685	-0.0589913	0.942715	0.143185	0.680344	1	0.999995
chr14.102356233.A.G	rs11160678	G	Severity	CAV	G	CINP	443	Peripheral vascular disease	circulatory system	2640	32857	3	0	0	1.4521	-0.0136066	0.986486	0.0330268	0.68035	1	0.999995
chr7.117611595.T.G	rs150212784	G	Severity	CAV	G	CFTR	425	Cardiomyopathy	circulatory system	604	28638	2	0	0	0.00171409	0.422049	1.52508	1.02443	0.680352	1	0.999995
chr4.69615987.C.T	rs7688383	T	Loss of smell and taste	CAV	T	UGT2A1	535	Gastritis and duodenitis	digestive	1101	35162	3	0	0	0.172748	0.0196205	1.01981	0.0476246	0.680352	1	0.999995
chr14.94566450.G.A	rs2093266	A	Risk factor for acute kidney injury	CAV	A	SERPINA4	681.3	Cellulitis and abscess of arm/hand	dermatologic	107	33711	3	0	0	1.63103	0.0746717	1.07753	0.181252	0.680355	1	0.999995
chr10.104263031.C.A	rs4925	A	Protective for neurological complications of long COVID	CAV	A	GSTO1	458	Hypotension	circulatory system	427	36293	3	0.00313574	0	1.77347	-0.0362445	0.964404	0.0879791	0.680363	1	0.999995
chr1.230710048.A.G	rs699	G	Severity	CAV	G	AGT	362	Other retinal disorders	sense organs	342	12228	1	NA	NA	0	-0.0329405	0.967596	0.0799599	0.680367	1	0.999995
chr6.31153649.G.A	rs143334143	A	Severity; Risk factor	CAV-FE	A	CCHCR1	180	Cervical cancer and dysplasia	neoplasms	420	35021	3	0	0	1.51883	-0.0540484	0.947386	0.131198	0.680369	1	0.999995
chr14.76832814.C.CT	rs34279101	CT	Severity	CAV	CT	LRRC74A	654	Other and unspecified complications of birth; puerperium affecting management of mother	pregnancy complications	472	37999	3	0	0	0.66088	0.0361959	1.03686	0.087863	0.68037	1	0.999995
chr12.47902438.G.T	rs11574024	T	Severity	CAV	T	VDR	053	Herpes zoster	infectious diseases	666	27891	3	0.0421748	30.4264	2.87465	-0.0603328	0.941451	0.146457	0.680376	1	0.999995
chr12.106231175.T.A	rs12823094	A	Severity	CAV	A	-	473	Diseases of the larynx and vocal cords	respiratory	877	24998	3	0.0710371	76.185	8.39807	-0.0287112	0.971697	0.0696993	0.680391	1	0.999995
chr14.74952741.A.G	rs2268616	G	Risk factor	CAV	G	PGF	649.1	Diabetes or abnormal glucose tolerance complicating pregnancy	pregnancy complications	213	37823	3	0.171998	23.6601	2.61986	0.0987056	1.10374	0.239618	0.680392	1	0.999995
chr9.30504351.C.T	rs17775810	TT genotype	Protective	CAV	T	LINC01242	519.9	Symptoms involving respiratory system and other chest symptoms	respiratory	124	37865	3	0	0	0.686053	0.0782093	1.08135	0.189861	0.680392	1	0.999995
chr10.52771475.C.T	rs1800450	T	Severity	CAV	T	MBL2	202	Cancer of other lymphoid, histiocytic tissue	neoplasms	249	38341	3	0	0	0.176673	-0.05891	0.942792	0.143016	0.680404	1	0.999995
chr11.88824823.A.G	rs10831496	G	Severity	CAV-FE	G	GRM5	411.3	Angina pectoris	circulatory system	193	11670	1	NA	NA	0	-0.0473512	0.953752	0.114959	0.680417	1	0.999995
chr12.6845711.C.T	rs5443	T	protective	CAV	T	CDCA3	871	Open wounds of extremities	injuries & poisonings	162	28547	2	0	0	0.0211451	0.0478069	1.04897	0.116067	0.680421	1	0.999995
chr12.8058591.T.C	rs7842	C	Risk factor; Severity	CAV	C	C3AR1	686.1	Carbuncle and furuncle	dermatologic	141	21600	2	0	0	0.802726	-0.0531745	0.948214	0.129101	0.680426	1	0.999995
chr1.12192898.T.G	rs1061622	T	Severity	CAV-FE	G	TNFRSF1B	008	Intestinal infection	infectious diseases	732	37476	3	0.0309536	60.5641	5.07152	-0.0297158	0.970721	0.0721465	0.680426	1	0.999995
chr1.87162490.C.T	rs10873821	C	Severity	CAV	C	LINC01140	289.3	Personal history of diseases of blood and blood-forming organs	hematopoietic	216	8138	1	NA	NA	0	0.0417559	1.04264	0.10138	0.680432	1	0.999995
chr9.3320390.C.A	rs72699049	A	Severity	CAV	A	RFX3	627.3	Postmenopausal atrophic vaginitis	genitourinary	625	31281	3	0	0	1.02871	-0.0657245	0.936389	0.159574	0.680432	1	0.999995
chr16.57636629.G.A	rs7499679	A	Severity	CAV	A	ADGRG1	428.1	Congestive heart failure (CHF) NOS	circulatory system	1098	33623	3	1.22231e-07	0	1.84047	0.0205594	1.02077	0.049917	0.680434	1	0.999995
chr1.12192898.T.G	rs1061622	T	Severity	CAV-FE	G	TNFRSF1B	274.11	Gouty arthropathy	endocrine/metabolic	327	38119	3	0.0107887	27.5183	2.75932	-0.0412761	0.959564	0.100217	0.680438	1	0.999995
chr15.90879313.T.C	rs8039305	C	Risk factor	CAV-FE	C	FURIN	687	Symptoms affecting skin	dermatologic	362	21596	2	0.00844607	36.2383	1.56834	0.0323809	1.03291	0.0786229	0.680449	1	0.999995
chr13.41746691.T.A	rs10507497	A	Severity	CAV-FE	A	VWA8	560	Intestinal obstruction without mention of hernia	digestive	335	28289	3	0.0147781	34.4848	3.05273	0.0390161	1.03979	0.0947355	0.680455	1	0.999995
chr16.16924042.C.A	rs1453512	A	Severity	CAV	C	-	300.12	Agorophobia, social phobia, and panic disorder	mental disorders	582	24016	3	0	0	0.16176	0.0286127	1.02903	0.0694752	0.680457	1	0.999995
chr12.112919388.G.A	rs10774671	A	Severity (A allele); Protective (G allele)	CAV-FE	A	OAS1	090	Sexually transmitted infections (not HIV or hepatitis)	infectious diseases	252	8714	1	NA	NA	0	0.038657	1.03941	0.0938646	0.680458	1	0.999995
chrX.15602217.T.C	rs190509934	C	Protective	CAV	C	ACE2	250.23	Type 2 diabetes with ophthalmic manifestations	endocrine/metabolic	682	26952	3	0	0	0.657239	0.156375	1.16926	0.3797	0.680458	1	0.999995
chr21.33252612.A.G	rs2236757	A	Severity	CAV-FE	A	IFNAR2	285.2	Anemia of chronic disease	hematopoietic	719	28130	3	0	0	0.019474	-0.0254071	0.974913	0.0616923	0.680459	1	0.999995
chr1.161509955.A.G	rs1801274	G	Severity	CAV	G	FCGR2A	949	Allergies, other	injuries & poisonings	202	10521	1	NA	NA	0	-0.0425058	0.958385	0.103212	0.680464	1	0.999995
chr8.124324323.T.C	rs72711165	C	Severity	CAV-FE	C	TMEM65	772	Symptoms of the muscles	symptoms	216	36487	3	1.39255	69.9384	6.65301	0.17139	1.18695	0.41617	0.680466	1	0.999995
chrX.15603134.G.A	rs7885856	G;A	Possible functional consequences	FCP + IP	A	ACE2	550.4	Umbilical hernia	digestive	401	36482	3	2.03027e-06	0	1.2045	0.0823502	1.08584	0.199965	0.680469	1	0.999995
chr11.88824823.A.G	rs10831496	G	Severity	CAV-FE	A	GRM5	599	Other symptoms/disorders or the urinary system	genitourinary	3883	18202	2	0	0	0.362823	0.0119808	1.01205	0.0290925	0.680474	1	0.999995
chr19.52830722.G.A	rs10411226	G	Severity	CAV	G	ZNF28	269	Proteinuria	endocrine/metabolic	1328	30536	3	0.00620338	50.2901	4.02334	0.017463	1.01762	0.042405	0.680475	1	0.999995
chr1.196673103.G.A	rs800292	A	Severity	CAV	A	CFH	530	Diseases of esophagus	digestive	5678	21564	2	0	0	6.8125e-05	-0.0098737	0.990175	0.0239764	0.680479	1	0.999995
chr21.41508701.T.G	rs4283504	T	Possible functional consequences	FCP + IP	T	TMPRSS2	411.8	Other chronic ischemic heart disease, unspecified	circulatory system	253	32218	3	0.0502817	22.4468	2.57888	-0.070298	0.932116	0.170708	0.680484	1	0.999995
chr19.50379362.T.C	rs1405655	C	Severity	CAV-FE	C	NR1H2	627.2	Symptomatic menopause	genitourinary	462	24009	2	0	0	0.227708	-0.0287817	0.971629	0.0698923	0.680485	1	0.999995
chr11.88824823.A.G	rs10831496	G	Severity	CAV-FE	A	GRM5	622.1	Polyp of corpus uteri	genitourinary	189	24956	2	0.006112	14.9909	1.17634	0.0479678	1.04914	0.116484	0.680488	1	0.999995
chrX.15603134.G.A	rs7885856	G;A	Possible functional consequences	FCP + IP	A	ACE2	361	Retinal detachments and defects	sense organs	188	34086	3	0	0	0.670503	-0.119783	0.887113	0.290878	0.680488	1	0.999995
chrX.15600835.T.C	rs4646116	C	Risk factor	FCP + IP	C	ACE2	785	Abdominal pain	symptoms	6247	26786	3	0	0	0.271496	0.0883864	1.09241	0.214639	0.680492	1	0.999995
chr1.156125675.T.C	rs581342	C	Severity	CAV	T	LMNA	418	Nonspecific chest pain	circulatory system	1461	6599	1	NA	NA	0	-0.0179945	0.982166	0.0436992	0.6805	1	0.999995
chr9.4329170.T.C	rs3895472	C	Severity	CAV	T	GLIS3	433.31	Transient cerebral ischemia	circulatory system	639	34982	3	0	0	0.276668	0.0355401	1.03618	0.0863098	0.680506	1	0.999995
chr9.87724615.A.G	rs3128509	A;G	Possible functional consequences	FCP + IP	A	CTSL	790.6	Other abnormal blood chemistry	symptoms	3005	32063	3	0	0	1.30034	-0.0124132	0.987664	0.0301458	0.680507	1	0.999995
chr10.104263031.C.A	rs4925	A	Protective for neurological complications of long COVID	CAV	A	GSTO1	395.2	Nonrheumatic aortic valve disorders	circulatory system	965	34865	3	0	0	0.189565	0.0231607	1.02343	0.0562466	0.680507	1	0.999995
chr1.90742957.A.C	rs2166172	C	Severity	CAV-FE	C	-	743.11	Osteoporosis NOS	musculoskeletal	2375	34584	3	0.00269527	32.7661	2.97469	0.0149588	1.01507	0.0363291	0.680516	1	0.999995
chrX.12889539.C.G	rs3853839	G	Severity; Risk factor	CAV-FE	G	TLR7	332	Parkinson's disease	neurological	253	32892	3	0.107328	59.0849	4.88817	-0.0541448	0.947295	0.131498	0.680521	1	0.999995
chr6.52236941.T.C	rs763780	C	Protective	FCP	C	IL17F	198	Secondary malignant neoplasm	neoplasms	469	35244	3	0	0	0.805616	-0.0594697	0.942264	0.144436	0.680531	1	0.999995
chr10.28606315.C.T	rs12773860	T	Severity	CAV	T	WAC	512.8	Cough	respiratory	4660	22819	3	0.00141647	0	1.77942	0.019497	1.01969	0.0473534	0.680534	1	0.999995
chr7.107967457.C.T	rs2237698	T	Severity	CAV	T	LAMB1	287	Purpura and other hemorrhagic conditions	hematopoietic	873	35952	3	0.00542997	22.3496	2.57565	-0.0311611	0.969319	0.0756829	0.680536	1	0.999995
chr14.102356233.A.G	rs11160678	G	Severity	CAV	G	CINP	256	Ovarian dysfunction	endocrine/metabolic	436	34595	3	0	0	1.51868	0.0311354	1.03163	0.0756214	0.680539	1	0.999995
chr13.112889041.C.T	rs9577175	T	Severity	CAV	T	ATP11A	592.11	Acute cystitis	genitourinary	562	31762	3	0	0	1.35825	0.0325814	1.03312	0.0791345	0.680543	1	0.999995
chr2.167953627.G.A	rs7595310	A	Severity	CAV-FE	A	STK39	595	Hydronephrosis	genitourinary	150	27600	2	0	0	0.24665	-0.0554485	0.946061	0.134675	0.680544	1	0.999995
chr21.41426103.C.A	rs17000900	A	Severity	CAV-FE	A	MX1	840	Sprains and strains	injuries & poisonings	411	36280	3	0	0	0.37771	0.0408586	1.0417	0.099239	0.680545	1	0.999995
chrX.15599938.A.G	rs2106809	G	Severity	CAV	G	ACE2	280.2	Iron deficiency anemia secondary to blood loss (chronic)	hematopoietic	1122	29311	3	0	0	1.48471	-0.0241822	0.976108	0.0587349	0.680546	1	0.999995
chr5.77379593.G.A	rs7715119	A	Severity	CAV-FE	A	PDE8B	564	Functional digestive disorders	digestive	1037	28118	3	0	0	0.355399	0.0269456	1.02731	0.0654467	0.680546	1	0.999995
chr7.117559590.ATCT.A	rs113993960	A	Severity	CAV	A	CFTR	290.11	Alzheimer's disease	mental disorders	180	35005	3	0	0	0.000612707	0.431212	1.53912	1.04736	0.680549	1	0.999995
chr11.2872637.A.G	rs10766439	A	Severity	CAV	A	-	560.2	Impaction of intestine	digestive	207	27456	3	0.00894902	19.8625	2.49571	-0.0489495	0.952229	0.118894	0.680554	1	0.999995
chr13.23084699.A.G	rs1984162	G	Severity	CAV	G	-	610.8	Other specified benign mammary dysplasias	genitourinary	111	33359	3	0	0	0.667586	0.0661454	1.06838	0.160662	0.680555	1	0.999995
chrX.12885540.A.T	rs179008	T	Severity; Risk factor	CAV	T	TLR7	716	Other arthropathies	musculoskeletal	197	35514	3	0.0494106	44.0494	3.57458	0.0587097	1.06047	0.142601	0.680556	1	0.999995
chr11.114726432.A.T	rs1712779	T	Severity	CAV-FE	T	-	727.1	Synovitis and tenosynovitis	musculoskeletal	782	29384	3	0.0078174	37.7717	3.21397	-0.0242694	0.976023	0.0589488	0.680557	1	0.999995
chr11.34482745.G.A	rs61882275	G	Severity	CAV	A	ELF5	612.2	Hypertrophy of breast (Gynecomastia)	genitourinary	278	33244	3	0.0336508	55.4747	4.49183	0.0381878	1.03893	0.0927561	0.680558	1	0.999995
chrX.15586459.TAAATC.T	rs755766792	T	Severity	CAV	T	ACE2	562	Diverticulosis and diverticulitis	digestive	794	28400	3	0	0	0.00220671	0.309793	1.36314	0.752479	0.680562	1	0.999995
chr13.73984368.C.T	rs12871414	C	Severity	CAV	T	KLF12	225	Benign neoplasm of brain and other parts of nervous system	neoplasms	172	38176	3	0	0	1.60472	0.0559809	1.05758	0.135977	0.680563	1	0.999995
chr14.35401887.C.T	rs696	CC genotype	Severity	CAV	C	NFKBIA	464	Acute sinusitis	respiratory	128	6560	1	NA	NA	0	-0.0543493	0.947101	0.132014	0.680565	1	0.999995
chr7.22728630.G.T	rs2066992	T	Protective	CAV-FE	T	IL6	245.21	Chronic lymphocytic thyroiditis	endocrine/metabolic	900	31181	3	0	0	0.563491	-0.0350872	0.965521	0.0852284	0.680571	1	0.999995
chr7.22728630.G.T	rs2066992	T	Protective	CAV-FE	T	IL6	245.2	Chronic thyroiditis	endocrine/metabolic	900	31181	3	0	0	0.563491	-0.0350872	0.965521	0.0852284	0.680571	1	0.999995
chr9.133257521.T.TC	rs8176719	TC	Severity; Risk factor	CAV-FE	TC	ABO	275.51	Hypocalcemia	endocrine/metabolic	173	37202	3	0	0	0.661808	0.0486949	1.0499	0.118282	0.680571	1	0.999995
chr21.41473456.A.G	rs17854725	G	Severity	CAV	G	TMPRSS2	296.2	Depression	mental disorders	4577	14999	2	0.00133836	47.413	1.90161	0.0105197	1.01058	0.0255528	0.680571	1	0.999995
chr20.50172836.A.G	rs6122883	G	Severity	CAV-FE	G	LINC01273	250.3	Insulin pump user	endocrine/metabolic	2079	26558	3	0	0	0.768575	0.0161474	1.01628	0.0392228	0.680571	1	0.999995
chr5.77379593.G.A	rs7715119	A	Severity	CAV-FE	A	PDE8B	610	Benign mammary dysplasias	genitourinary	549	33124	3	0.0668309	67.8435	6.21958	0.0373073	1.03801	0.0906244	0.680582	1	0.999995
chr1.156125675.T.C	rs581342	C	Severity	CAV	C	LMNA	949	Allergies, other	injuries & poisonings	755	23444	2	0.00411855	21.3986	1.27224	0.0306685	1.03114	0.0744992	0.680587	1	0.999995
chr7.22728408.A.G	rs2069837	G	Severity	CAV-FE	G	IL6	386.2	Peripheral or central vertigo	sense organs	422	33037	3	0	0	1.07815	-0.0481486	0.952992	0.116962	0.68059	1	0.999995
chr21.41465921.C.T	rs62217525	C	Possible functional consequences	FCP + IP	T	TMPRSS2	618.1	Prolapse of vaginal walls	genitourinary	203	38210	3	0	0	0.121887	-0.121378	0.885699	0.29487	0.680608	1	0.999995
chr17.49863303.C.T	rs77534576	T	Severity	CAV	T	-	292.2	Mild cognitive impairment	mental disorders	214	35080	3	0	0	1.28597	0.120273	1.1278	0.29219	0.680615	1	0.999995
chr21.41509390.C.G	rs12626358	G	Possible functional consequences	FCP + IP	G	TMPRSS2	295.1	Schizophrenia	mental disorders	480	23879	3	3.18146e-07	37.1741	3.1834	0.0324688	1.033	0.0788808	0.680619	1	0.999995
chr2.45584979.T.C	-	HLA-A*02:02	Protective	IP	T	HLA-A	706.1	Acne	dermatologic	230	7696	1	NA	NA	0	-0.0409147	0.959911	0.0994024	0.680628	1	0.999995
chr11.71456403.G.T	rs12785878	G	Severity	CAV	G	NADSYN1	600	Hyperplasia of prostate	genitourinary	699	11902	1	NA	NA	0	0.0280728	1.02847	0.0682036	0.680631	1	0.999995
chr17.34252769.A.G	rs1024611	G	Risk factor	CAV	G	CCL2	465	Acute upper respiratory infections of multiple or unspecified sites	respiratory	4004	28367	3	0.000378413	22.9895	2.59705	0.0114447	1.01151	0.0278059	0.680639	1	0.999995
chr2.195519781.A.G	rs74417002	G	Severity	CAV	G	-	008.5	Bacterial enteritis	infectious diseases	606	37473	3	0	0	0.130666	0.0626626	1.06467	0.152247	0.680644	1	0.999995
chr13.112889041.C.T	rs9577175	T	Severity	CAV	T	ATP11A	740.11	Osteoarthrosis, localized, primary	musculoskeletal	3612	30906	3	4.13378e-06	0	1.8105	0.0142327	1.01433	0.0345804	0.680646	1	0.999995
chr3.38894643.C.T	rs33985936	T	Severity	CAV	T	SCN11A	528.1	Stomatitis and mucositis	digestive	123	37317	3	0	0	1.29899	-0.0686947	0.933612	0.166905	0.680647	1	0.999995
chr3.141689849.A.G	rs6440031	G	Severity	CAV	A	LINC02618	452	Other venous embolism and thrombosis	circulatory system	893	28374	3	0	0	1.35025	0.0423898	1.0433	0.102994	0.68065	1	0.999995
chr17.8109899.C.T	rs151256885	T	Severity	CAV	T	ALOXE3	302	Sexual and gender identity disorders	mental disorders	278	24158	3	1.44492e-06	9.08047	2.19975	-0.134145	0.874463	0.325934	0.680654	1	0.999995
chr2.167953627.G.A	rs7595310	A	Severity	CAV-FE	A	STK39	401.3	Other hypertensive complications	circulatory system	288	17551	2	0	0	0.00862289	0.0398507	1.04066	0.0968284	0.680662	1	0.999995
chr5.77379593.G.A	rs7715119	A	Severity	CAV-FE	A	PDE8B	805	Fracture of vertebral column without mention of spinal cord injury	injuries & poisonings	116	26579	2	0	0	0.826092	-0.0895253	0.914365	0.217532	0.680669	1	0.999995
chrX.12885540.A.T	rs179008	T	Severity; Risk factor	CAV	T	TLR7	274.11	Gouty arthropathy	endocrine/metabolic	326	37013	3	0	0	1.33472	-0.0555991	0.945918	0.1351	0.680676	1	0.999995
chr4.186082920.C.T	rs3775291	T	Risk factor; Severity	CAV-FE	T	TLR3	041.1	Staphylococcus infections	infectious diseases	134	36113	3	0	0	1.35866	-0.0689242	0.933397	0.167481	0.680682	1	0.999995
chr5.21768177.G.A	-	HLA-A*02:02	Protective	IP	A	HLA-A	110.13	Dermatophytosis of the body	infectious diseases	323	30149	3	0	0	0.234688	0.038063	1.0388	0.092493	0.680689	1	0.999995
chrX.12889539.C.G	rs3853839	G	Severity; Risk factor	CAV-FE	G	TLR7	241.1	Nontoxic uninodular goiter	endocrine/metabolic	1370	29387	3	0	0	0.0558553	-0.0206355	0.979576	0.0501444	0.68069	1	0.999995
chr6.160731787.C.T	rs4252128	T	Potential functional effect on protein	FCP + IP	T	PLG	626.1	Irregular menstrual cycle/bleeding	genitourinary	1977	31362	3	0	0	1.16558	0.0547285	1.05625	0.132992	0.680692	1	0.999995
chr2.6013310.G.A	rs73910904	A	Risk factor	CAV	A	-	250.2	Type 2 diabetes	endocrine/metabolic	8120	26936	3	0.0161578	52.5896	4.21848	0.0276723	1.02806	0.0672457	0.680698	1	0.999995
chr6.31575324.G.A	rs361525	G	Severity	CAV-FE	A	TNF	172.21	Basal cell carcinoma	neoplasms	276	27872	2	0	0	0.1149	-0.0781342	0.92484	0.189873	0.6807	1	0.999995
chr21.41660268.A.T	rs2252109	A	Severity	CAV	A	-	110.11	Dermatophytosis of nail	infectious diseases	1559	17843	2	0.00925787	70.4423	3.38322	-0.0167435	0.983396	0.0406881	0.6807	1	0.999995
chr14.55263686.C.T	rs10140801	T	Severity	CAV-FE	T	FBXO34-AS1	550	Abdominal hernia	digestive	1491	27413	2	0.00369741	52.7454	2.1162	-0.0162555	0.983876	0.0395025	0.680702	1	0.999995
chr1.156125675.T.C	rs581342	C	Severity	CAV	T	LMNA	792.1	Papanicolaou smear of cervix or vagina with atypical squamous cells	genitourinary	116	8110	1	NA	NA	0	0.0578412	1.05955	0.140563	0.680708	1	0.999995
chr4.25613313.G.A	-	HLA-A*02:02	Protective	IP	A	HLA-A	274.1	Gout	endocrine/metabolic	807	38112	3	0	0	0.193674	-0.028126	0.972266	0.0683527	0.680718	1	0.999995
chrX.15564667.C.T	rs2074192	T	Severity (T allele); Severity for males > 50 y.o (T allele); Protective (C allele); Protective (CT genotype)	CAV	T	ACE2	741.2	Stiffness of joint	musculoskeletal	1258	35451	3	0	0	0.0546352	0.0190605	1.01924	0.0463219	0.680721	1	0.999995
chr21.41426103.C.A	rs17000900	A	Severity	CAV-FE	A	MX1	687	Symptoms affecting skin	dermatologic	502	29062	3	0	0	0.639987	0.0369887	1.03768	0.0898925	0.680723	1	0.999995
chr9.33426577.A.G	rs10813976	G	Severity	CAV	G	-	189.11	Malignant neoplasm of kidney, except pelvis	neoplasms	151	38706	3	0.0996534	54.7112	4.4161	-0.0655407	0.936561	0.159286	0.680731	1	0.999995
chr11.2872637.A.G	rs10766439	A	Severity	CAV	A	-	415.2	Chronic pulmonary heart disease	circulatory system	193	36765	3	0	0	0.385736	0.0482658	1.04945	0.117303	0.680735	1	0.999995
chr1.169597075.C.T	rs6127	T	Severity in males	CAV	C	SELP	189.21	Malignant neoplasm of bladder	neoplasms	119	38967	3	0.400579	81.4183	10.7633	-0.0640426	0.937965	0.155652	0.680745	1	0.999995
chr1.205208489.G.A	rs11240388	G	Severity	CAV-FE	G	DSTYK	286.2	Encounter for long-term (current) use of anticoagulants	hematopoietic	127	12295	1	NA	NA	0	0.0531178	1.05455	0.1291	0.680745	1	0.999995
chr22.19963748.G.A	rs4680	A	Risk factor	FCP	A	COMT	805	Fracture of vertebral column without mention of spinal cord injury	injuries & poisonings	116	26709	2	0	0	0.553243	-0.0559704	0.945567	0.136039	0.680758	1	0.999995
chr1.27373964.C.T	rs141300199	T	Severity	CAV	T	FCN3	735	Acquired foot deformities	musculoskeletal	886	36033	3	0	0	0.00198321	-0.410908	0.663048	0.998745	0.680761	1	0.999995
chr3.38894643.C.T	rs33985936	T	Severity	CAV	T	SCN11A	1002	NA	NA	1502	36282	3	0.00365495	26.8358	2.73358	0.0203316	1.02054	0.0494187	0.680768	1	0.999995
chr15.100233816.G.A	rs143434383	A	Risk factor	CAV	A	ADAMTS17	727.1	Synovitis and tenosynovitis	musculoskeletal	783	29366	3	5.33811e-08	1.02777	2.02077	0.160985	1.17467	0.391298	0.680769	1	0.999995
chr10.98166813.G.T	rs10786398	T	Severity	CAV	T	R3HCC1L	560.2	Impaction of intestine	digestive	209	28146	3	0.0209081	10.6021	2.23719	0.0500379	1.05131	0.121629	0.680781	1	0.999995
chrX.15581240.G.A	rs147464721	A	Severity	CAV	A	ACE2	496.1	Emphysema	respiratory	691	29649	3	0	0	0.00262078	0.247574	1.28091	0.601818	0.680796	1	0.999995
chr4.71742666.T.G	rs2282679	G	Severity	CAV	G	GC	334	Degenerative disease of the spinal cord	neurological	218	35083	3	0	0	0.11796	-0.0540121	0.947421	0.131299	0.680803	1	0.999995
chr5.180810828.C.T	rs113791144	T	Severity	CAV	T	-	574.3	Cholecystitis without cholelithiasis	digestive	184	37279	3	0	0	1.10781	0.0748429	1.07771	0.181937	0.680804	1	0.999995
chr8.97128242.T.C	rs7817272	C	Severity	CAV	C	CPQ	481	Influenza	respiratory	158	34212	3	0	0	0.296714	-0.0524022	0.948947	0.127386	0.680805	1	0.999995
chr1.156125675.T.C	rs581342	C	Severity	CAV	C	LMNA	772.3	Muscle weakness	symptoms	337	27722	2	0.00547644	15.8166	1.18788	0.0445994	1.04561	0.108422	0.680816	1	0.999995
chr6.105878879.T.A	rs9386484	T	Severity	CAV	A	-	585.2	Renal failure NOS	genitourinary	116	16892	2	0.0590904	58.9907	2.43847	-0.0589049	0.942796	0.143203	0.680823	1	0.999995
chr2.162267541.C.T	rs1990760	T	Risk factor; Severity	CAV	T	IFIH1	246	Other disorders of thyroid	endocrine/metabolic	607	21076	2	0	0	0.151629	0.0275081	1.02789	0.0668749	0.680825	1	0.999995
chr11.2872637.A.G	rs10766439	A	Severity	CAV	A	-	316	Substance addiction and disorders	mental disorders	1441	31013	3	0	0	0.235359	-0.0185488	0.981622	0.0450954	0.680836	1	0.999995
chr14.35401887.C.T	rs696	CC genotype	Severity	CAV	T	NFKBIA	250.6	Polyneuropathy in diabetes	endocrine/metabolic	527	20901	2	0	0	0.347874	-0.0276788	0.972701	0.0672923	0.680837	1	0.999995
chr1.46309111.A.G	rs41292543	G	Severity	CAV-FE	G	UQCRH	733.4	Aseptic necrosis of bone	musculoskeletal	171	32184	3	0	0	1.65267	-0.114752	0.891587	0.278997	0.68085	1	0.999995
chr5.124614711.G.T	rs4240376	G	Severity	CAV	T	-	359	Muscular dystrophies and other myopathies	neurological	167	36497	3	0.000500798	26.6067	2.72504	0.0569365	1.05859	0.138433	0.680857	1	0.999995
chr17.27660155.T.C	rs117217714	C	Severity	CAV	C	NOS2P1	569.2	Gastrointestinal complications	digestive	349	35803	3	0	0	0.00148261	-0.416423	0.659401	1.01248	0.680859	1	0.999995
chr8.40324459.C.A	rs11779911	C	Severity	CAV	A	SIRLNT	196	Radiotherapy	neoplasms	436	33390	3	0.0180651	48.7841	3.90504	0.0320739	1.03259	0.0779837	0.680861	1	0.999995
chr8.97128242.T.C	rs7817272	C	Severity	CAV	C	CPQ	316	Substance addiction and disorders	mental disorders	1480	32011	3	0	0	0.154051	0.0171878	1.01734	0.0417902	0.680862	1	0.999995
chr9.4329170.T.C	rs3895472	C	Severity	CAV	T	GLIS3	427.1	Paroxysmal tachycardia, unspecified	circulatory system	688	28881	3	0	0	0.716365	0.0349815	1.0356	0.0850557	0.680869	1	0.999995
chr9.87726001.C.A	rs41307457	C;A	Possible functional consequences	FCP + IP	A	CTSL	536.3	Gastroparesis	digestive	285	35713	3	0	0	0.639326	-0.0615873	0.940271	0.149747	0.68087	1	0.999995
chrX.15602217.T.C	rs190509934	C	Protective	CAV	C	ACE2	586.2	Cyst of kidney, acquired	genitourinary	491	32092	3	0	0	0.011445	0.190155	1.20944	0.462364	0.680876	1	0.999995
chr1.109740350.G.T	rs1332018	T	Risk factor; Severity	CAV	G	GSTM3	695.7	Prurigo and Lichen	dermatologic	300	32365	3	0	0	0.920693	-0.0395819	0.961191	0.0962437	0.680876	1	0.999995
chr15.60845514.G.A	rs17303202	A	Risk factor; Severity	CAV-FE	A	RORA	292.1	Aphasia/speech disturbance	mental disorders	168	35060	3	0.0213249	28.38	2.79251	-0.0527441	0.948623	0.128248	0.680878	1	0.999995
chr3.126118894.C.T	rs1868132	T	Severity	CAV	T	ALDH1L1	715	Other inflammatory spondylopathies	musculoskeletal	303	27274	2	0	0	0.00800713	-0.0563885	0.945172	0.137111	0.680881	1	0.999995
chr13.112889041.C.T	rs9577175	T	Severity	CAV	T	ATP11A	481	Influenza	respiratory	155	34016	3	1.93785e-06	16.3495	2.3909	0.0617773	1.06373	0.150219	0.68089	1	0.999995
chrX.15566297.A.G	rs4646179	G	Severity	CAV	G	ACE2	585.4	Chronic kidney disease, Stage I or II	genitourinary	629	32074	3	0	0	1.2105	-0.0781483	0.924827	0.190028	0.680892	1	0.999995
chr17.35880776.C.T	rs2107538	T	Risk factor; Severity	FCP	T	CCL5	605	Erectile dysfunction [ED]	genitourinary	1688	33782	3	0	0	0.517752	-0.0178585	0.9823	0.0434258	0.680896	1	0.999995
chr17.45422978.G.C	rs1230082	G	Severity	CAV	G	ARHGAP27	429	Ill-defined descriptions and complications of heart disease	circulatory system	716	25784	2	0	0	0.00940682	0.0232145	1.02349	0.0564532	0.680913	1	0.999995
chr4.111691870.C.T	rs112641600	C	Severity	CAV	T	-	250.24	Type 2 diabetes with neurological manifestations	endocrine/metabolic	1528	26517	3	0.00120914	3.37765	2.06991	0.0320445	1.03256	0.0779267	0.680916	1	0.999995
chr4.188627868.CTCT.C	rs1734523522	C	Severity	CAV	C	LINC01060	429.3	Symptoms involving cardiovascular system	circulatory system	656	33635	3	0	0	0.0841263	0.0384195	1.03917	0.093431	0.680921	1	0.999995
chr2.167953627.G.A	rs7595310	A	Severity	CAV-FE	A	STK39	359.2	Myopathy	neurological	101	27394	2	0	0	0.0909421	0.066663	1.06894	0.162122	0.680934	1	0.999995
chr6.52236941.T.C	rs763780	C	Protective	FCP	C	IL17F	585	Renal failure	genitourinary	3567	32108	3	0	0	1.27237	-0.0224766	0.977774	0.0546626	0.680934	1	0.999995
chr22.19963748.G.A	rs4680	A	Risk factor	FCP	A	COMT	530.13	Barrett's esophagus	digestive	289	28412	3	0	0	0.105533	0.0352661	1.0359	0.0857687	0.680943	1	0.999995
chr2.216660263.A.C	rs2270360	A	Severity	CAV	C	IGFBP2	250.25	Diabetes type 2 with peripheral circulatory disorders	endocrine/metabolic	1085	24434	3	0.00418835	0	1.98137	0.0250811	1.0254	0.0609984	0.680943	1	0.999995
chr10.43519603.G.T	rs10793436	G	Severity	CAV	T	-	694	Dyschromia and Vitiligo	dermatologic	637	22634	2	0.0257193	78.1516	4.57699	-0.0246137	0.975687	0.0598618	0.680944	1	0.999995
chr19.50259161.A.G	rs1651553	G	Severity	CAV	A	MYH14	1002	NA	NA	1487	35604	3	0.0036281	41.5386	3.42106	0.0173801	1.01753	0.0422704	0.680952	1	0.999995
chr11.2872637.A.G	rs10766439	A	Severity	CAV	A	-	761	Cervicalgia	symptoms	2188	33928	3	0	0	0.698283	-0.0151704	0.984944	0.0368961	0.680952	1	0.999995
chrX.15564175.T.C	rs41303171	C	Severity; Risk factor	CAV	C	ACE2	250.3	Insulin pump user	endocrine/metabolic	2098	26963	3	9.08536e-07	0	1.4897	0.0990622	1.10414	0.240932	0.680953	1	0.999995
chr10.22439346.T.C	-	HLA-A*02:02	Protective	IP	C	HLA-A	277.51	Lipoprotein disorders	endocrine/metabolic	195	36410	3	0.0205412	0	1.11993	0.101821	1.10719	0.247643	0.680954	1	0.999995
chr20.50172836.A.G	rs6122883	G	Severity	CAV-FE	G	LINC01273	599.2	Retention of urine	genitourinary	557	28539	3	0	0	0.442753	0.0286822	1.0291	0.0697596	0.680957	1	0.999995
chr11.1219991.G.T	rs35705950	T	Protective	CAV	T	MUC5B	687.2	NA	NA	302	37814	3	0	0	0.591471	-0.0760503	0.92677	0.184967	0.680958	1	0.999995
chr12.47879112.A.G	rs2228570	AG genotype	Severity	CAV	A	VDR	426.3	Bundle branch block	circulatory system	261	25821	3	0	0	0.135828	-0.0404395	0.960367	0.0983587	0.680968	1	0.999995
chr10.52771482.G.A	rs5030737	A	Potential functional effect on protein	FCP + IP	A	MBL2	228.1	Hemangioma of skin and subcutaneous tissue	neoplasms	315	28503	2	0.0501896	29.8294	1.4251	0.0603562	1.06221	0.146801	0.680968	1	0.999995
chr5.123497022.T.C	rs62377777	T	Severity	CAV	C	-	379.2	Disorders of vitreous body	sense organs	937	33498	3	0	0	0.0522054	0.0229037	1.02317	0.0557075	0.680968	1	0.999995
chr22.22210343.A.T	rs5757427	T	Severity	CAV	A	IGLV10-54	282	Hereditary hemolytic anemias	hematopoietic	220	18598	3	0	0	0.225219	-0.0508331	0.950437	0.123639	0.680969	1	0.999995
chr15.60810211.C.T	rs341419	T	Severity	CAV-FE	T	RORA	246	Other disorders of thyroid	endocrine/metabolic	923	30472	3	0.00313833	12.4394	2.28413	-0.024965	0.975344	0.0607223	0.680974	1	0.999995
chr13.33129529.C.G	rs34425674	G	Risk factor	CAV	G	STARD13	577	Diseases of pancreas	digestive	440	38587	3	0	0	0.644692	-0.126516	0.88116	0.307731	0.68098	1	0.999995
chr6.32623820.T.C	rs9271609	T	Severity	CAV	C	HLA-DQA1	473.4	Voice disturbance	respiratory	737	26699	3	0	0	1.3254	-0.0250746	0.975237	0.0609902	0.680981	1	0.999995
chr1.35908500.C.T	rs2765013	C	Severity	CAV	T	AGO1	530.13	Barrett's esophagus	digestive	284	27806	3	0	0	0.0865809	0.0454976	1.04655	0.110671	0.680994	1	0.999995
chr4.188627868.CTCT.C	rs1734523522	C	Severity	CAV	C	LINC01060	601.1	Prostatitis	genitourinary	159	34918	3	0	0	0.305455	-0.0892361	0.91463	0.217067	0.681	1	0.999995
chr1.206773552.T.C	rs1800896	C	Severity	FCP	C	IL10	340	Migraine	neurological	1816	33570	3	0.00840478	67.7222	6.19621	-0.0149869	0.985125	0.0364557	0.681	1	0.999995
chr15.90866675.C.T	rs79742014	T	Protective	IP	T	FURIN	740.9	Osteoarthrosis NOS	musculoskeletal	2867	30979	3	0	0	0.221144	-0.0494001	0.9518	0.120169	0.681007	1	0.999995
chr10.130802064.T.G	rs12253652	G	Severity	CAV	G	-	579.8	Nonspecific abnormal findings in stool contents	digestive	242	33414	3	0	0	0.539497	0.0523201	1.05371	0.127272	0.681009	1	0.999995
chr1.169597075.C.T	rs6127	T	Severity in males	CAV	C	SELP	585.33	Chronic Kidney Disease, Stage III	genitourinary	321	32098	3	0	0	1.7877	-0.0395185	0.961252	0.0961327	0.681012	1	0.999995
chr22.43928847.C.G	rs738409	G	Protective*Conflicting; Severity*Conflicting	CAV	G	PNPLA3	426	Cardiac conduction disorders	circulatory system	2025	29183	3	0.0051551	48.7193	3.9001	0.0164408	1.01658	0.0399942	0.681014	1	0.999995
chr10.52340585.A.T	rs1441121	T	Severity	CAV	A	-	204.4	Multiple myeloma	neoplasms	163	36900	3	0	0	1.06836	0.0548918	1.05643	0.133531	0.681014	1	0.999995
chr22.24011037.T.C	rs11090305	C	Severity	CAV	C	-	599.8	Other symptoms involving urinary system	genitourinary	248	27081	3	0	0	0.454947	-0.04364	0.957299	0.10616	0.681016	1	0.999995
chr14.35401887.C.T	rs696	CC genotype	Severity	CAV	C	NFKBIA	497	Bronchitis	respiratory	163	6882	1	NA	NA	0	-0.0487736	0.952397	0.11865	0.681021	1	0.999995
chr1.173115604.T.G	rs17300100	G	Severity	CAV	G	-	195	Cancer, suspected or other	neoplasms	466	34562	3	0	0	0.537333	0.0532447	1.05469	0.129527	0.681022	1	0.999995
chr14.74952741.A.G	rs2268616	G	Risk factor	CAV	G	PGF	592.1	Cystitis	genitourinary	673	31395	3	0	0	0.462222	0.0486858	1.04989	0.118439	0.681026	1	0.999995
chr5.86011821.T.G	rs4424029	G	Severity	CAV	G	-	619.4	Noninflammatory disorders of vagina	genitourinary	1015	34277	3	0.0084469	47.5402	3.81244	0.0204202	1.02063	0.0496766	0.681027	1	0.999995
chr1.156125675.T.C	rs581342	C	Severity	CAV	C	LMNA	252.1	Hyperparathyroidism	endocrine/metabolic	400	26489	2	0	0	0.341459	-0.0420782	0.958795	0.102365	0.681029	1	0.999995
chrX.15587729.C.T	rs4646140	T	Severity	CAV	T	ACE2	172	Skin cancer	neoplasms	677	37236	3	0	0	0.537034	-0.143361	0.866441	0.348765	0.681033	1	0.999995
chrX.15600835.T.C	rs4646116	C	Risk factor	FCP + IP	C	ACE2	627	Menopausal and postmenopausal disorders	genitourinary	1767	31403	3	0	0	0.00775995	0.14731	1.15871	0.358375	0.681036	1	0.999995
chr19.50259161.A.G	rs1651553	G	Severity	CAV	A	MYH14	110.1	Dermatophytosis	infectious diseases	2645	30826	3	0	0	1.80265	-0.0135458	0.986546	0.0329541	0.681036	1	0.999995
chr11.71456403.G.T	rs12785878	G	Severity	CAV	T	NADSYN1	707.1	Decubitus ulcer	dermatologic	187	24713	2	0	0	0.353988	-0.0490555	0.952128	0.119347	0.681049	1	0.999995
chr13.73984368.C.T	rs12871414	C	Severity	CAV	T	KLF12	707	Chronic ulcer of skin	dermatologic	930	37071	3	0.0241276	68.0285	6.25556	0.0253391	1.02566	0.0616481	0.681053	1	0.999995
chr10.52771475.C.T	rs1800450	T	Severity	CAV	T	MBL2	327	Sleep disorders	neurological	3891	30593	3	0	0	0.61791	-0.0158242	0.9843	0.0385001	0.68106	1	0.999995
chr20.50172836.A.G	rs6122883	G	Severity	CAV-FE	G	LINC01273	703.1	Ingrowing nail	dermatologic	247	34116	3	0	0	0.0119043	-0.0431879	0.957731	0.105079	0.681068	1	0.999995
chr1.155133406.T.G	rs4971066	G	Risk factor	CAV	G	EFNA1	440.2	Atherosclerosis of the extremities	circulatory system	342	32996	3	0	0	0.213557	-0.0476624	0.953456	0.115966	0.681069	1	0.999995
chr6.160731787.C.T	rs4252128	T	Potential functional effect on protein	FCP + IP	T	PLG	245.2	Chronic thyroiditis	endocrine/metabolic	899	31203	3	0	0	0.229029	-0.0672214	0.934988	0.16356	0.68108	1	0.999995
chr6.160731787.C.T	rs4252128	T	Potential functional effect on protein	FCP + IP	T	PLG	245.21	Chronic lymphocytic thyroiditis	endocrine/metabolic	899	31203	3	0	0	0.229029	-0.0672214	0.934988	0.16356	0.68108	1	0.999995
chr4.24511798.A.G	rs73246461	G	Severity	CAV	G	-	440.2	Atherosclerosis of the extremities	circulatory system	339	32380	3	0	0	0.0532827	-0.0447158	0.956269	0.108802	0.681083	1	0.999995
chr8.97128242.T.C	rs7817272	C	Severity	CAV	C	CPQ	765	Cervical radiculitis	symptoms	1079	32014	3	0	0	0.163168	-0.0203213	0.979884	0.0494461	0.681087	1	0.999995
chrX.15564142.G.A	rs147311723	A	Severity	CAV	A	ACE2	372	Disorders of conjunctiva	sense organs	228	21685	2	0	0	0.00100098	-0.40489	0.66705	0.98519	0.68109	1	0.999995
chr6.52200448.A.G	rs13192246	G	Severity	CAV	G	-	613.5	Mastodynia	genitourinary	120	8911	1	NA	NA	0	-0.0733107	0.929312	0.178383	0.681092	1	0.999995
chr1.205208489.G.A	rs11240388	G	Severity	CAV-FE	A	DSTYK	572	Ascites (non malignant)	digestive	269	21136	2	0	0	0.00540175	0.0387467	1.03951	0.0942824	0.681099	1	0.999995
chr16.85959043.C.T	rs12444486	C	Severity in African-Americans	CAV	C	-	696.41	Psoriasis vulgaris	dermatologic	584	30155	3	0	0	0.69437	0.0249594	1.02527	0.060734	0.6811	1	0.999995
chr5.159315942.T.G	rs3212227	T	Severity	FCP	G	IL12B	242.1	Graves' disease	endocrine/metabolic	455	31147	3	0	0	0.00936642	-0.031266	0.969218	0.0760828	0.681111	1	0.999995
chr9.21206606.C.G	rs28368148	G	Severity	CAV-FE	G	IFNA10	626.1	Irregular menstrual cycle/bleeding	genitourinary	1980	31352	3	0	0	0.109729	0.102319	1.10774	0.248988	0.681115	1	0.999995
chr6.158608455.C.T	rs117665206	T	Severity	CAV	T	TMEM181	279.1	Immunity deficiency	endocrine/metabolic	232	36388	3	0	0	0.0773953	0.237996	1.2687	0.579154	0.681119	1	0.999995
chr22.24011037.T.C	rs11090305	C	Severity	CAV	C	-	596.5	Functional disorders of bladder	genitourinary	473	35515	3	0	0	0.945267	0.0310853	1.03157	0.075645	0.681119	1	0.999995
chr8.16932640.T.C	rs118072448	T	Severity	CAV	C	-	289.8	Polycythemia, secondary	hematopoietic	165	33945	3	0.0703316	0	1.81861	-0.114217	0.892064	0.277945	0.68112	1	0.999995
chr4.68840276.G.A	rs115162070	G	Severity	CAV	A	-	793.2	NA	NA	137	38759	3	0	0	0.516775	-0.135261	0.873488	0.329169	0.681133	1	0.999995
chr1.169597075.C.T	rs6127	T	Severity in males	CAV	C	SELP	332	Parkinson's disease	neurological	264	35069	3	0	0	0.69879	-0.0386526	0.962085	0.0940658	0.681139	1	0.999995
chr2.113129630.T.C	rs419598	C	Risk factor	CAV	C	IL1RN	338	Pain	neurological	6396	28577	3	0	0	0.717571	-0.0109246	0.989135	0.0265865	0.68114	1	0.999995
chr6.41534945.A.C	rs1886814	C	Severity	CAV-FE	C	FOXP4-AS1	313	Pervasive developmental disorders	mental disorders	297	38215	3	0.00614847	22.4975	2.58056	-0.0739337	0.928733	0.179931	0.681146	1	0.999995
chr1.109740350.G.T	rs1332018	T	Risk factor; Severity	CAV	G	GSTM3	278.4	Abnormal weight gain	endocrine/metabolic	625	25885	3	0	0	0.546846	-0.0260503	0.974286	0.0633992	0.681151	1	0.999995
chr13.23084699.A.G	rs1984162	G	Severity	CAV	G	-	696.42	Psoriatic arthropathy	dermatologic	149	23816	2	0	0	0.197775	-0.055812	0.945717	0.135835	0.681159	1	0.999995
chr10.52340585.A.T	rs1441121	T	Severity	CAV	A	-	420	Carditis	circulatory system	314	36274	3	0.0156246	39.3064	3.29524	-0.0401762	0.96062	0.097781	0.681161	1	0.999995
chr20.50172836.A.G	rs6122883	G	Severity	CAV-FE	G	LINC01273	695.8	Other specified erythematous conditions	dermatologic	320	31894	3	0	0	1.09271	0.0382943	1.03904	0.0932016	0.681164	1	0.999995
chr3.148742201.A.C	rs5186	C	Severity	CAV	C	AGTR1	242	Thyrotoxicosis with or without goiter	endocrine/metabolic	873	31231	3	0	0	0.396267	-0.0271435	0.973222	0.0660647	0.681174	1	0.999995
chr2.112913801.G.T	rs3811046	T	Risk factor	CAV	G	IL37	612.2	Hypertrophy of breast (Gynecomastia)	genitourinary	191	25488	2	0	0	0.297487	0.0466671	1.04777	0.113586	0.681181	1	0.999995
chr21.41473715.C.A	rs2298661	A	Protective	CAV-FE	A	TMPRSS2	564.1	Irritable Bowel Syndrome	digestive	453	28112	3	0.114657	81.634	10.8897	-0.0366237	0.964039	0.0891417	0.681183	1	0.999995
chr4.67910532.T.C	rs9998258	T	Possible functional consequences	FCP + IP	C	TMPRSS11A	433.5	Cerebral aneurysm	circulatory system	157	35908	3	0	0	0.662495	-0.121728	0.885389	0.296287	0.681186	1	0.999995
chr9.132278286.T.C	rs11243705	C	Severity	CAV	C	SETX	362.6	Peripheral retinal degenerations	sense organs	200	33071	3	0.00726948	0	1.84942	-0.06178	0.94009	0.150373	0.681186	1	0.999995
chrX.15564175.T.C	rs41303171	C	Severity; Risk factor	CAV	C	ACE2	716.9	Arthropathy NOS	musculoskeletal	153	36606	3	0	0	0.00133788	0.296376	1.34498	0.721384	0.681187	1	0.999995
chr2.112913801.G.T	rs3811046	T	Risk factor	CAV	T	IL37	458	Hypotension	circulatory system	117	8749	1	NA	NA	0	-0.0667031	0.935473	0.162359	0.681191	1	0.999995
chr12.8058591.T.C	rs7842	C	Risk factor; Severity	CAV	C	C3AR1	513	Respiratory abnormalities	respiratory	199	38713	3	0	0	1.0617	-0.0446722	0.956311	0.108736	0.681197	1	0.999995
chr3.61768231.T.A	rs672699	A	Severity	CAV	T	PTPRG	772	Symptoms of the muscles	symptoms	216	36306	3	0.0291381	43.0386	3.51115	0.0439197	1.0449	0.106905	0.681198	1	0.999995
chr4.186082920.C.T	rs3775291	T	Risk factor; Severity	CAV-FE	T	TLR3	250	Diabetes mellitus	endocrine/metabolic	8325	26949	3	0	0	0.7121	0.0104426	1.0105	0.0254189	0.681204	1	0.999995
chr9.4329170.T.C	rs3895472	C	Severity	CAV	T	GLIS3	550	Abdominal hernia	digestive	1950	35555	3	0.0251551	68.0268	6.25523	-0.0216494	0.978583	0.0526986	0.681208	1	0.999995
chrX.15603134.G.A	rs7885856	G;A	Possible functional consequences	FCP + IP	A	ACE2	706.2	Sebaceous cyst	dermatologic	458	33152	3	2.12417	70.6546	6.81537	-0.0804003	0.922747	0.195712	0.681213	1	0.999995
chr19.39248147.C.T	rs12979860	C	Severity (C allele)*Conflicting; Risk factor (T allele)*Conflicting	CAV	C	IFNL4	452	Other venous embolism and thrombosis	circulatory system	362	7759	1	NA	NA	0	0.0324446	1.03298	0.0789775	0.681214	1	0.999995
chr4.186082920.C.T	rs3775291	T	Risk factor; Severity	CAV-FE	T	TLR3	420	Carditis	circulatory system	325	37730	3	0.104309	73.5303	7.5558	0.0416896	1.04257	0.101483	0.681216	1	0.999995
chr18.6461231.C.G	rs11659676	G	Severity	CAV-FE	C	RPL6P27	411	Ischemic Heart Disease	circulatory system	980	7291	1	NA	NA	0	0.0208469	1.02107	0.0507466	0.681216	1	0.999995
chr1.27373964.C.T	rs141300199	T	Severity	CAV	T	FCN3	619	Noninflammatory female genital disorders	genitourinary	2058	34550	3	0	0	0.266452	0.17779	1.19457	0.432792	0.68122	1	0.999995
chr6.18015216.C.T	rs140247774	T	Severity	CAV	T	-	380.1	Otitis externa	sense organs	284	35756	3	0	0	0.137543	0.0931536	1.09763	0.226767	0.681227	1	0.999995
chr19.39248147.C.T	rs12979860	C	Severity (C allele)*Conflicting; Risk factor (T allele)*Conflicting	CAV	T	IFNL4	709	Diffuse diseases of connective tissue	dermatologic	391	24156	2	0	0	0.113604	-0.0311668	0.969314	0.0758708	0.681228	1	0.999995
chr6.147217556.A.G	rs116898161	G	Severity	CAV	G	STXBP5	571.81	Portal hypertension	digestive	152	32870	3	0	0	0.67279	0.21367	1.23821	0.520152	0.68123	1	0.999995
chr5.174562335.T.A	rs2220543	T	Severity	CAV	A	SUMO2P6	304	Adjustment reaction	mental disorders	1052	24127	3	0	0	0.24354	0.019402	1.01959	0.0472317	0.681232	1	0.999995
chr10.36988942.A.G	rs2091431	G	Severity	CAV	A	-	296.22	Major depressive disorder	mental disorders	5925	24007	3	0	0	0.21559	0.00974258	1.00979	0.0237172	0.681232	1	0.999995
chr16.3500977.C.G	rs2301762	G	Severity	CAV	G	CLUAP1	555.1	Regional enteritis	digestive	562	28185	3	0.0472963	38.8004	3.26799	-0.0653212	0.936767	0.159018	0.681235	1	0.999995
chr20.50152518.G.A	rs6020298	A	Severity	CAV	G	PEDS1-UBE2V1	276	Disorders of fluid, electrolyte, and acid-base balance	endocrine/metabolic	783	7736	1	NA	NA	0	-0.0282645	0.972131	0.0688077	0.681237	1	0.999995
chr9.33426577.A.G	rs10813976	G	Severity	CAV	G	-	686.1	Carbuncle and furuncle	dermatologic	140	21496	2	0.0432841	37.6729	1.60444	-0.0743425	0.928354	0.18099	0.681252	1	0.999995
chr22.49281538.G.A	rs62220604	G	Severity	CAV	A	-	705	Disorders of sweat glands	dermatologic	247	31727	3	0.0702051	47.1657	3.78542	-0.0580431	0.943609	0.141311	0.681258	1	0.999995
chr6.158608455.C.T	rs117665206	T	Severity	CAV	T	TMEM181	707.1	Decubitus ulcer	dermatologic	232	37800	3	0	0	0.00144277	0.412971	1.5113	1.00545	0.68127	1	0.999995
chr3.149000300.G.T	rs76488148	T	Severity	CAV	T	GYG1	1004	NA	NA	155	38368	3	0	0	0.774929	-0.0864148	0.917214	0.210395	0.681273	1	0.999995
chr1.161544752.A.C	rs396991	C	Severity	CAV-FE	C	FCGR3A	195	Cancer, suspected or other	neoplasms	449	33080	3	0	0	0.855946	0.0297273	1.03017	0.0723777	0.681275	1	0.999995
chr7.128954129.T.C	rs10488631	TCTA haplotype	Severity in European-Americans	CAV	C	IRF5	599.3	Dysuria	genitourinary	395	6875	1	NA	NA	0	0.0961281	1.1009	0.234048	0.681278	1	0.999995
chr14.55263686.C.T	rs10140801	T	Severity	CAV-FE	C	FBXO34-AS1	442	Other aneurysm	circulatory system	151	7918	1	NA	NA	0	-0.0698194	0.932562	0.169993	0.681278	1	0.999995
chr4.25613313.G.A	-	HLA-A*02:02	Protective	IP	A	HLA-A	571.51	Cirrhosis of liver without mention of alcohol	digestive	1265	32841	3	0	0	1.15513	0.0227199	1.02298	0.0553175	0.681279	1	0.999995
chr5.157106730.T.C	rs35960726	C	Severity	CAV	C	HAVCR2	702	Degenerative skin conditions and other dermatoses	dermatologic	884	34464	3	0	0	0.00195837	-0.245698	0.782158	0.598217	0.68128	1	0.999995
chrX.15599938.A.G	rs2106809	G	Severity	CAV	G	ACE2	250.6	Polyneuropathy in diabetes	endocrine/metabolic	746	26967	3	0	0	0.0302777	-0.0307934	0.969676	0.0749757	0.681284	1	0.999995
chr20.50172836.A.G	rs6122883	G	Severity	CAV-FE	G	LINC01273	733	Other disorders of bone and cartilage	musculoskeletal	2162	31695	3	6.97966e-06	0	1.4363	-0.0155429	0.984577	0.0378439	0.681284	1	0.999995
chr11.320772.A.G	rs12252	G	Severity; Risk factor	CAV	G	IFITM3	246.7	Abnormal results of function study of thyroid	endocrine/metabolic	127	29853	3	0	0	0.15138	-0.0790864	0.92396	0.19256	0.681285	1	0.999995
chr10.43519603.G.T	rs10793436	G	Severity	CAV	T	-	426.2	Atrioventricular [AV] block	circulatory system	206	20803	2	0	0	0.835537	0.0429728	1.04391	0.104632	0.681289	1	0.999995
chr21.41473456.A.G	rs17854725	G	Severity	CAV	G	TMPRSS2	564	Functional digestive disorders	digestive	686	17886	2	0.000198512	2.5084	1.02573	0.0233184	1.02359	0.0567767	0.681289	1	0.999995
chr1.230710048.A.G	rs699	G	Severity	CAV	G	AGT	573.7	Abnormal results of function study of liver	digestive	171	11719	1	NA	NA	0	0.0456461	1.0467	0.111145	0.681299	1	0.999995
chr7.128938247.T.G	rs10488631	TCTA haplotype	Severity in European-Americans	CAV	T	IRF5	365	Glaucoma	sense organs	1899	21614	2	0	0	0.0523167	-0.0147814	0.985327	0.0359937	0.681318	1	0.999995
chr21.41473456.A.G	rs17854725	G	Severity	CAV	G	TMPRSS2	727.6	Rupture of tendon, nontraumatic	musculoskeletal	100	18121	2	0	0	0.142993	0.0599401	1.06177	0.145959	0.68132	1	0.999995
chrX.15581240.G.A	rs147464721	A	Severity	CAV	A	ACE2	276.4	Acid-base balance disorder	endocrine/metabolic	200	34262	3	0	0	0.000904149	0.421473	1.52421	1.02634	0.681323	1	0.999995
chr6.31575254.G.A	rs1800629	A	Risk factor*Conflicting; Severity*Conflicting; Protective*Conflicting	CAV-FE	A	TNF	110.1	Dermatophytosis	infectious diseases	2709	31391	3	0.0259452	75.5792	8.18973	0.0200969	1.0203	0.0489384	0.681324	1	0.999995
chr9.87726151.C.T	rs41312184	C;T	Possible functional consequences	FCP + IP	T	CTSL	276.14	Hypopotassemia	endocrine/metabolic	867	34260	3	2.85825e-07	6.33918	2.13536	-0.0930193	0.911176	0.226515	0.681326	1	0.999995
chr1.87162490.C.T	rs10873821	C	Severity	CAV	T	LINC01140	278.4	Abnormal weight gain	endocrine/metabolic	463	20326	2	0	0	0.146393	-0.0316369	0.968858	0.0770417	0.681332	1	0.999995
chr4.107694523.TG.T	rs70947091	T	Severity	CAV-FE	T	PAPSS1	594.1	Calculus of kidney	genitourinary	1209	36803	3	0	0	0.280757	-0.0203093	0.979896	0.049457	0.681332	1	0.999995
chr2.162267541.C.T	rs1990760	T	Risk factor; Severity	CAV	C	IFIH1	724.2	Disorders of coccyx	musculoskeletal	113	11553	1	NA	NA	0	-0.0567483	0.944832	0.138194	0.681335	1	0.999995
chr4.186082920.C.T	rs3775291	T	Risk factor; Severity	CAV-FE	T	TLR3	292.4	Altered mental status	mental disorders	305	35123	3	0.0794978	63.9419	5.5466	0.0450587	1.04609	0.109731	0.681345	1	0.999995
chr4.5820150.T.C	rs3774881	T	Severity	CAV	C	CRMP1	535	Gastritis and duodenitis	digestive	770	24969	2	0.011432	38.7896	1.63371	-0.0240748	0.976213	0.0586292	0.681346	1	0.999995
chr1.161509955.A.G	rs1801274	G	Severity	CAV	G	FCGR2A	454	Varicose veins	circulatory system	235	11161	1	NA	NA	0	-0.0392953	0.961467	0.0956979	0.681353	1	0.999995
chr5.174562335.T.A	rs2220543	T	Severity	CAV	A	SUMO2P6	327.41	Organic or persistent insomnia	neurological	619	30312	3	0.0110242	47.7066	3.82458	-0.0254592	0.974862	0.0620033	0.681358	1	0.999995
chr19.52830722.G.A	rs10411226	G	Severity	CAV	G	ZNF28	427.1	Paroxysmal tachycardia, unspecified	circulatory system	613	24550	3	0	0	1.23894	-0.0261761	0.974164	0.0637503	0.681363	1	0.999995
chr5.96909661.C.T	rs150892504	T	Severity	CAV	T	ERAP2	338.2	Chronic pain	neurological	5944	28793	3	0.287106	57.3336	4.68753	-0.0728029	0.929784	0.177308	0.681364	1	0.999995
chr6.105878879.T.A	rs9386484	T	Severity	CAV	A	-	475	Chronic sinusitis	respiratory	1658	22114	3	0	0	1.00144	0.0163557	1.01649	0.0398338	0.681367	1	0.999995
chr5.32750877.T.C	rs1173773	C	Protective	CAV	C	NPR3	250.7	Diabetic retinopathy	endocrine/metabolic	438	25768	2	0.04551	72.451	3.6299	0.0292322	1.02966	0.0711944	0.681368	1	0.999995
chr6.160731787.C.T	rs4252128	T	Potential functional effect on protein	FCP + IP	T	PLG	599.5	Frequency of urination and polyuria	genitourinary	2397	28925	3	0	0	0.574661	-0.0460219	0.955021	0.112086	0.681369	1	0.999995
chr17.42362183.A.G	rs744166	G	Risk factor; Severity	CAV	G	STAT3	261	Vitamin deficiency	endocrine/metabolic	6990	19273	2	0	0	0.0193023	0.00878416	1.00882	0.0213937	0.681369	1	0.999995
chr9.87726151.C.T	rs41312184	C;T	Possible functional consequences	FCP + IP	T	CTSL	250.24	Type 2 diabetes with neurological manifestations	endocrine/metabolic	1540	26949	3	0.10684	49.0694	3.92691	0.0638178	1.0659	0.155432	0.681377	1	0.999995
chr3.148742201.A.C	rs5186	C	Severity	CAV	C	AGTR1	724.8	Other symptoms referable to back	musculoskeletal	251	33346	3	0	0	0.523378	0.0494615	1.05071	0.120466	0.681378	1	0.999995
chr13.112889041.C.T	rs9577175	T	Severity	CAV	T	ATP11A	750	Digestive congenital anomalies	congenital anomalies	102	38525	3	0	0	1.09445	-0.077317	0.925596	0.188311	0.681379	1	0.999995
chr6.147217556.A.G	rs116898161	G	Severity	CAV	G	STXBP5	394.7	Disease of tricuspid valve	circulatory system	150	34860	3	0	0	0.000911074	-0.413706	0.661195	1.00763	0.681384	1	0.999995
chr6.52236941.T.C	rs763780	C	Protective	FCP	C	IL17F	960	Poisoning by antibiotics	injuries & poisonings	320	37031	3	0.0076089	13.4324	2.31033	0.0699929	1.0725	0.170475	0.681384	1	0.999995
chr21.41465040.G.A	rs17001042	A	Possible functional consequences	FCP + IP	A	TMPRSS2	569	Other disorders of intestine	digestive	710	35807	3	0	0	1.05041	0.0546877	1.05621	0.133201	0.681391	1	0.999995
chr6.31153649.G.A	rs143334143	A	Severity; Risk factor	CAV-FE	A	CCHCR1	275.5	Disorders of calcium/phosphorus metabolism	endocrine/metabolic	312	37315	3	0	0	0.137264	0.0578922	1.0596	0.141009	0.681398	1	0.999995
chr1.196673103.G.A	rs800292	A	Severity	CAV	G	CFH	244.1	Secondary hypothyroidism	endocrine/metabolic	184	7889	1	NA	NA	0	-0.0531886	0.948201	0.129553	0.681399	1	0.999995
chr21.41464802.A.G	rs462574	A	Possible functional consequences	FCP + IP	A	TMPRSS2	287.3	Thrombocytopenia	hematopoietic	793	35809	3	0	0	0.661652	0.0301439	1.0306	0.0734227	0.681401	1	0.999995
chr11.611919.C.G	rs702966	C	Severity in African-Americans	CAV	G	PHRF1	395.2	Nonrheumatic aortic valve disorders	circulatory system	797	26350	2	0	0	0.0451846	0.0227062	1.02297	0.0553065	0.681401	1	0.999995
chrX.15566297.A.G	rs4646179	G	Severity	CAV	G	ACE2	622	Polyp of female genital organs	genitourinary	305	38010	3	0	0	0.189043	-0.113793	0.892443	0.277178	0.681409	1	0.999995
chr12.8058591.T.C	rs7842	C	Risk factor; Severity	CAV	C	C3AR1	459.7	Blood vessel replaced	circulatory system	174	36255	3	0	0	1.80129	-0.0484321	0.952722	0.11798	0.681432	1	0.999995
chr7.128954129.T.C	rs10488631	TCTA haplotype	Severity in European-Americans	CAV	C	IRF5	694.2	Other dyschromia	dermatologic	169	7882	1	NA	NA	0	0.143527	1.15434	0.349638	0.681437	1	0.999995
chr6.32623820.T.C	rs9271609	T	Severity	CAV	C	HLA-DQA1	571	Chronic liver disease and cirrhosis	digestive	2698	32880	3	0.00184774	25.8756	2.69817	-0.0132293	0.986858	0.032228	0.681446	1	0.999995
chr1.169597075.C.T	rs6127	T	Severity in males	CAV	C	SELP	276.13	Hyperpotassemia	endocrine/metabolic	1278	34268	3	0.00700442	49.9303	3.99443	-0.0193833	0.980803	0.0472206	0.681451	1	0.999995
chr5.142872984.C.T	rs10039856	C	Severity	CAV	T	ARHGAP26	165.1	Cancer of bronchus; lung	neoplasms	311	38662	3	0.0116049	39.2724	3.29339	-0.0424884	0.958402	0.10351	0.681455	1	0.999995
chr12.47879112.A.G	rs2228570	AG genotype	Severity	CAV	A	VDR	278.1	Obesity	endocrine/metabolic	6429	22670	3	0.00173633	49.3321	3.94727	-0.00963793	0.990408	0.02348	0.681458	1	0.999995
chr18.69541156.T.C	rs12958013	T	Severity	CAV	C	DOK6	366.2	Senile cataract	sense organs	1843	33341	3	0	0	0.786888	0.0275374	1.02792	0.0670873	0.68146	1	0.999995
chr12.132489230.GC.G	rs56106917	G	Severity	CAV	G	FBRSL1	172.1	Melanomas of skin, dx or hx	neoplasms	133	27815	2	0	0	0.031958	-0.0524129	0.948937	0.12769	0.681462	1	0.999995
chr3.157438240.A.G	rs1840680	AG genotype)	Protective	CAV	A	PTX3	697	Sarcoidosis	dermatologic	539	32309	3	0	0	1.26317	-0.0270666	0.973296	0.0659413	0.681465	1	0.999995
chr8.16932640.T.C	rs118072448	T	Severity	CAV	C	-	110.11	Dermatophytosis of nail	infectious diseases	1898	30940	3	0	0	0.638274	-0.0388092	0.961934	0.0945502	0.681467	1	0.999995
chrX.15602217.T.C	rs190509934	C	Protective	CAV	C	ACE2	257.1	Testicular hypofunction	endocrine/metabolic	576	35128	3	0	0	0.00169255	-0.418763	0.65786	1.02028	0.681483	1	0.999995
chr21.41465921.C.T	rs62217525	C	Possible functional consequences	FCP + IP	T	TMPRSS2	737.3	Kyphoscoliosis and scoliosis	musculoskeletal	270	35568	3	0	0	0.426727	-0.0999148	0.904915	0.243436	0.681486	1	0.999995
chr15.34253720.A.G	rs2705343	G	Severity	CAV-FE	G	SLC12A6	531.4	Peptic ulcer, site unspecified	digestive	295	37679	3	0	0	0.592995	0.0467846	1.0479	0.113988	0.681488	1	0.999995
chr17.15965007.C.T	rs8081547	T	Risk factor	FCP + IP	T	ADORA2B	608	Other disorders of male genital organs	genitourinary	168	32317	3	0	0	0.836174	0.0601979	1.06205	0.14667	0.681491	1	0.999995
chr11.88824823.A.G	rs10831496	G	Severity	CAV-FE	G	GRM5	244.1	Secondary hypothyroidism	endocrine/metabolic	376	10077	1	NA	NA	0	0.0334294	1.03399	0.0814505	0.681493	1	0.999995
chr8.40324459.C.A	rs11779911	C	Severity	CAV	A	SIRLNT	500	Lung disease due to external agents	respiratory	117	34898	3	0	0	1.09895	0.0601569	1.062	0.146573	0.681496	1	0.999995
chr11.26675470.T.G	rs10835056	G	Severity	CAV	T	SLC5A12	275	Disorders of mineral metabolism	endocrine/metabolic	1167	36929	3	0	0	0.152402	-0.0182256	0.981939	0.0444072	0.681498	1	0.999995
chr5.96909661.C.T	rs150892504	T	Severity	CAV	T	ERAP2	805	Fracture of vertebral column without mention of spinal cord injury	injuries & poisonings	116	26703	2	1.45896	57.0239	2.32687	0.303874	1.3551	0.740419	0.681506	1	0.999995
chrX.15564667.C.T	rs2074192	T	Severity (T allele); Severity for males > 50 y.o (T allele); Protective (C allele); Protective (CT genotype)	CAV	T	ACE2	415.1	Acute pulmonary heart disease	circulatory system	599	37614	3	0	0	1.36285	-0.0281975	0.972196	0.0687072	0.681512	1	0.999995
chr6.30887474.G.A	rs4618569	AG genotype	Severity	CAV	A	DDR1	721.2	Spondylosis with myelopathy	musculoskeletal	241	33345	3	1.35275e-07	0	1.6602	0.0424915	1.04341	0.103538	0.681516	1	0.999995
chr4.67910532.T.C	rs9998258	T	Possible functional consequences	FCP + IP	C	TMPRSS11A	710	Osteomyelitis, periostitis, and other infections involving bone	musculoskeletal	251	36583	3	0	0	0.289879	-0.095123	0.909261	0.231784	0.681516	1	0.999995
chr4.67910532.T.C	rs9998258	T	Possible functional consequences	FCP + IP	C	TMPRSS11A	710.1	Osteomyelitis	musculoskeletal	251	36583	3	0	0	0.289879	-0.095123	0.909261	0.231784	0.681516	1	0.999995
chr11.126292948.C.T	rs8177374	T	Protective	CAV	T	TIRAP	244	Hypothyroidism	endocrine/metabolic	3833	31251	3	0.00121785	15.7786	2.37469	0.0170463	1.01719	0.0415376	0.681525	1	0.999995
chr15.100233816.G.A	rs143434383	A	Risk factor	CAV	A	ADAMTS17	592.11	Acute cystitis	genitourinary	565	31933	3	0	0	0.0408831	0.173212	1.18912	0.422077	0.681527	1	0.999995
chr17.27660155.T.C	rs117217714	C	Severity	CAV	C	NOS2P1	1010	NA	NA	21397	12039	3	0	0	1.51855	-0.0517912	0.949527	0.126203	0.681528	1	0.999995
chr16.16924042.C.A	rs1453512	A	Severity	CAV	C	-	054	Herpes simplex	infectious diseases	1224	27610	3	0	0	1.32951	-0.019942	0.980256	0.048595	0.681533	1	0.999995
chr12.8608014.A.G	rs11613792	A	Severity	CAV	G	AICDA	370	Keratitis	sense organs	187	31252	3	0	0	0.934637	-0.0560026	0.945537	0.136468	0.681534	1	0.999995
chr18.6461231.C.G	rs11659676	G	Severity	CAV-FE	G	RPL6P27	1013	NA	NA	176	28309	2	0.00866486	22.0734	1.28326	-0.044677	0.956306	0.10887	0.681535	1	0.999995
chr12.52726315.TC.T	rs5798227	T	Risk factor	CAV	TC	-	275.53	Disorders of phosphorus metabolism	endocrine/metabolic	114	37269	3	2.66583e-06	0	1.89019	0.0918647	1.09622	0.223861	0.681538	1	0.999995
chrX.15581269.T.C	rs138390800	C	May destabilize ACE2 protein structure	FCP + IP	C	ACE2	611	Abnormal findings on mammogram or breast exam	genitourinary	1902	33458	3	0	0	0.863997	0.149048	1.16073	0.363211	0.681541	1	0.999995
chr1.87162490.C.T	rs10873821	C	Severity	CAV	T	LINC01140	270.32	Paraproteinemia	endocrine/metabolic	170	27806	2	0.084048	73.3602	3.75378	0.0505637	1.05186	0.123221	0.68155	1	0.999995
chr8.40324459.C.A	rs11779911	C	Severity	CAV	A	SIRLNT	427	Cardiac dysrhythmias	circulatory system	4865	28013	3	0	0	0.0542199	-0.0105801	0.989476	0.0257838	0.681558	1	0.999995
chrX.15566297.A.G	rs4646179	G	Severity	CAV	G	ACE2	250.4	Abnormal glucose	endocrine/metabolic	2671	26935	3	0	0	0.59789	0.0405834	1.04142	0.0989055	0.681568	1	0.999995
chr2.113129630.T.C	rs419598	C	Risk factor	CAV	C	IL1RN	426.92	Cardiac defibrillator in situ	circulatory system	420	29404	3	0.0797773	72.5069	7.27455	0.0374309	1.03814	0.091227	0.681582	1	0.999995
chr11.1219991.G.T	rs35705950	T	Protective	CAV	T	MUC5B	574.1	Cholelithiasis	digestive	728	36938	3	0.0257512	31.6025	2.92408	-0.0484365	0.952718	0.118051	0.681586	1	0.999995
chr4.25613313.G.A	-	HLA-A*02:02	Protective	IP	A	HLA-A	282.8	Other hemoglobinopathies	hematopoietic	135	29268	3	0.0413917	33.4234	3.00406	-0.0698656	0.932519	0.17028	0.681586	1	0.999995
chr1.169597075.C.T	rs6127	T	Severity in males	CAV	C	SELP	245.2	Chronic thyroiditis	endocrine/metabolic	901	31239	3	0	0	0.7384	-0.0213643	0.978862	0.0520705	0.681589	1	0.999995
chr1.169597075.C.T	rs6127	T	Severity in males	CAV	C	SELP	245.21	Chronic lymphocytic thyroiditis	endocrine/metabolic	901	31239	3	0	0	0.7384	-0.0213643	0.978862	0.0520705	0.681589	1	0.999995
chr17.34252769.A.G	rs1024611	G	Risk factor	CAV	G	CCL2	1005	NA	NA	525	37284	3	0.00519597	17.869	2.43513	0.0289768	1.0294	0.0706242	0.68159	1	0.999995
chr19.50259161.A.G	rs1651553	G	Severity	CAV	A	MYH14	452.2	Deep vein thrombosis [DVT]	circulatory system	759	31395	3	0	0	1.67197	-0.0239488	0.976336	0.0583698	0.68159	1	0.999995
chr5.131995059.C.T	rs56162149	T	Severity	CAV-FE	T	ACSL6	625	Pain and other symptoms associated with female genital organs	genitourinary	109	28143	2	0	0	0.646592	0.0664052	1.06866	0.161848	0.681591	1	0.999995
chr14.72467521.C.T	rs12587980	T	Severity	CAV	T	RGS6	478	Throat pain	respiratory	156	26560	3	0	0	0.758897	-0.0493593	0.951839	0.120307	0.681602	1	0.999995
chr17.42362183.A.G	rs744166	G	Risk factor; Severity	CAV	A	STAT3	296.1	Bipolar	mental disorders	203	5844	1	NA	NA	0	0.0455842	1.04664	0.111108	0.681607	1	0.999995
chr3.146517122.G.A	rs343320	A	Severity	CAV-FE	A	PLSCR1	443	Peripheral vascular disease	circulatory system	2650	33184	3	9.90862e-07	25.8757	2.69817	0.0278016	1.02819	0.0677642	0.681608	1	0.999995
chr4.68840276.G.A	rs115162070	G	Severity	CAV	A	-	038	Septicemia	infectious diseases	360	35823	3	0.0661691	13.8362	2.32116	-0.0856869	0.917882	0.208856	0.681609	1	0.999995
chr16.78590128.A.G	rs72803978	A	Severity	CAV	G	WWOX	054	Herpes simplex	infectious diseases	1233	27875	3	0.0394016	39.4157	3.30119	-0.0483584	0.952792	0.11787	0.68161	1	0.999995
chr12.8058591.T.C	rs7842	C	Risk factor; Severity	CAV	C	C3AR1	599.3	Dysuria	genitourinary	1808	28920	3	3.03532e-07	21.3151	2.54178	-0.0154517	0.984667	0.0376626	0.68161	1	0.999995
chr1.20166359.C.T	rs72663004	T	Severity	CAV	T	PLA2G2C	619.5	Noninflammatory disorders of vulva and perineum	genitourinary	127	34569	3	0	0	0.407048	-0.128604	0.879322	0.313466	0.681611	1	0.999995
chr21.41507982.C.A	rs75603675	A	Protective*Conflicting; Risk factor*Conflicting; Severity*Conflicting	CAV	A	TMPRSS2	367.1	Myopia	sense organs	377	33456	3	2.59528e-07	0	1.9891	-0.0320636	0.968445	0.0781533	0.681611	1	0.999995
chr2.136948486.A.G	rs7605851	G	Severity	CAV-FE	G	THSD7B	261.4	Vitamin D deficiency	endocrine/metabolic	8639	25175	3	0.00473577	57.542	4.71054	-0.0123754	0.987701	0.0301649	0.681616	1	0.999995
chrX.15564667.C.T	rs2074192	T	Severity (T allele); Severity for males > 50 y.o (T allele); Protective (C allele); Protective (CT genotype)	CAV	T	ACE2	362	Other retinal disorders	sense organs	1450	33394	3	3.35267e-07	11.1486	2.25095	-0.0183749	0.981793	0.0447887	0.681617	1	0.999995
chr2.45584979.T.C	-	HLA-A*02:02	Protective	IP	T	HLA-A	286.2	Encounter for long-term (current) use of anticoagulants	hematopoietic	197	8694	1	NA	NA	0	0.0434135	1.04437	0.105822	0.681622	1	0.999995
chr11.71456403.G.T	rs12785878	G	Severity	CAV	G	NADSYN1	599.2	Retention of urine	genitourinary	171	10738	1	NA	NA	0	-0.050485	0.950768	0.123059	0.681623	1	0.999995
chr12.8608014.A.G	rs11613792	A	Severity	CAV	G	AICDA	528.1	Stomatitis and mucositis	digestive	114	34685	3	0	0	0.05415	-0.0730908	0.929516	0.178164	0.681627	1	0.999995
chr15.33615902.C.T	rs12593288	C	Severity	CAV	T	RYR3	497	Bronchitis	respiratory	706	29319	3	0	0	0.486971	0.031827	1.03234	0.077581	0.681629	1	0.999995
chr4.186082920.C.T	rs3775291	T	Risk factor; Severity	CAV-FE	T	TLR3	509.1	Respiratory failure	respiratory	213	36827	3	0.0911911	56.1053	4.55636	-0.0532641	0.94813	0.129838	0.681633	1	0.999995
chr19.31533051.C.A	rs8105499	C	Severity	CAV	A	LINC02841	272.13	Mixed hyperlipidemia	endocrine/metabolic	3136	22521	3	0.00683752	66.4561	5.96233	-0.0142063	0.985894	0.0346306	0.681643	1	0.999995
chr6.158608455.C.T	rs117665206	T	Severity	CAV	T	TMEM181	804	Fracture of hand or wrist	injuries & poisonings	110	35255	3	0	0	0.000569921	0.39761	1.48826	0.969264	0.681646	1	0.999995
chr9.21131628.G.C	rs12236000	G	Severity	CAV	C	-	250.2	Type 2 diabetes	endocrine/metabolic	8088	26760	3	0.00517759	57.8777	4.74808	0.013687	1.01378	0.0333653	0.681647	1	0.999995
chr4.71762286.C.T	rs113574864	T	Severity	CAV	T	GC	696.42	Psoriatic arthropathy	dermatologic	149	23770	2	0	0	0.81424	0.0893031	1.09341	0.2177	0.68165	1	0.999995
chr7.22548762.C.T	rs13227460	T	Severity	CAV	T	STEAP1B	599.8	Other symptoms involving urinary system	genitourinary	259	28219	3	0	0	0.541221	0.0512669	1.0526	0.124977	0.681652	1	0.999995
chr6.32623820.T.C	rs9271609	T	Severity	CAV	C	HLA-DQA1	367.9	Blindness and low vision	sense organs	308	34700	3	0.0581324	62.2386	5.29641	-0.037974	0.962738	0.0925748	0.68166	1	0.999995
chr21.33252612.A.G	rs2236757	A	Severity	CAV-FE	A	IFNAR2	227.1	Benign neoplasm of adrenal gland	neoplasms	103	36805	3	0	0	0.683526	0.0631265	1.06516	0.153893	0.681662	1	0.999995
chr5.1211624.A.G	rs76067074	G	Severity	CAV-FE	G	SLC6A19	174.11	Malignant neoplasm of female breast	neoplasms	1050	35175	3	0	0	1.05318	-0.0483573	0.952793	0.117888	0.681662	1	0.999995
chr5.32750877.T.C	rs1173773	C	Protective	CAV	T	NPR3	593	Hematuria	genitourinary	288	7532	1	NA	NA	0	0.0366164	1.0373	0.0892682	0.681671	1	0.999995
chr13.41746691.T.A	rs10507497	A	Severity	CAV-FE	A	VWA8	577.2	Chronic pancreatitis	digestive	114	38522	3	0	0	0.804001	0.0647749	1.06692	0.157918	0.681674	1	0.999995
chr21.41509390.C.G	rs12626358	G	Possible functional consequences	FCP + IP	G	TMPRSS2	327.7	Sleep related movement disorders	neurological	297	30022	3	0.00662866	5.17378	2.10912	-0.0458823	0.955154	0.111859	0.681674	1	0.999995
chr5.1211624.A.G	rs76067074	G	Severity	CAV-FE	G	SLC6A19	285	Other anemias	hematopoietic	4952	28673	3	0	0	0.728325	0.0253182	1.02564	0.0617253	0.681677	1	0.999995
chr6.30887474.G.A	rs4618569	AG genotype	Severity	CAV	A	DDR1	578.2	Blood in stool	digestive	376	34281	3	0	0	0.757159	0.0335411	1.03411	0.0817734	0.68168	1	0.999995
chr17.63488670.G.A	rs4343	G	Severity; Risk factor	CAV	A	ACE	456	Chronic venous insufficiency [CVI]	circulatory system	223	11663	1	NA	NA	0	0.0409986	1.04185	0.0999555	0.681682	1	0.999995
chr4.107694523.TG.T	rs70947091	T	Severity	CAV-FE	T	PAPSS1	272.13	Mixed hyperlipidemia	endocrine/metabolic	3155	22791	3	0	0	1.562	0.0142715	1.01437	0.0347961	0.681698	1	0.999995
chr2.191909428.G.A	rs147509469	A	Risk factor for females	CAV	A	CAVIN2-AS1	530	Diseases of esophagus	digestive	7542	28346	3	1.80528e-06	0	1.92281	-0.033371	0.96718	0.0813635	0.681698	1	0.999995
chr15.60845514.G.A	rs17303202	A	Risk factor; Severity	CAV-FE	A	RORA	366.2	Senile cataract	sense organs	1885	34367	3	0.000710334	12.8707	2.29544	0.0163048	1.01644	0.0397552	0.68171	1	0.999995
chr6.158608455.C.T	rs117665206	T	Severity	CAV	T	TMEM181	334	Degenerative disease of the spinal cord	neurological	218	35081	3	0	0	0.00150566	0.406957	1.50224	0.992273	0.681714	1	0.999995
chr1.205208489.G.A	rs11240388	G	Severity	CAV-FE	A	DSTYK	735.3	Hallux valgus (Bunion)	musculoskeletal	184	23379	2	0	0	0.636832	0.0484086	1.0496	0.118034	0.681714	1	0.999995
chr2.195994321.C.T	rs191631470	T	Severity	CAV	T	DNAH7	585.3	Chronic renal failure [CKD]	genitourinary	2534	32004	3	0.0643678	21.2877	2.5409	-0.110236	0.895622	0.268794	0.681722	1	0.999995
chr5.77379593.G.A	rs7715119	A	Severity	CAV-FE	A	PDE8B	289.4	Lymphadenitis	hematopoietic	552	34246	3	0	0	0.914682	-0.0366963	0.963969	0.0894787	0.681724	1	0.999995
chr21.41494374.C.T	rs114363287	T	Risk factor	CAV	T	TMPRSS2	433.2	Occlusion of cerebral arteries	circulatory system	975	23466	2	0	0	0.00905337	-0.191129	0.826026	0.466044	0.681725	1	0.999995
chr12.57108399.C.T	rs324011	T	Risk factor; Severity	CAV	T	STAT6	395.1	Nonrheumatic mitral valve disorders	circulatory system	845	34573	3	0	0	1.47685	-0.0228816	0.977378	0.0557948	0.681731	1	0.999995
chr1.205208489.G.A	rs11240388	G	Severity	CAV-FE	A	DSTYK	174.11	Malignant neoplasm of female breast	neoplasms	645	23480	2	0	0	0.22452	0.0267919	1.02715	0.0653304	0.681733	1	0.999995
chr6.160731787.C.T	rs4252128	T	Potential functional effect on protein	FCP + IP	T	PLG	740.9	Osteoarthrosis NOS	musculoskeletal	2872	31089	3	0.0339355	44.6436	3.61295	-0.0495816	0.951627	0.120906	0.681743	1	0.999995
chr10.52771475.C.T	rs1800450	T	Severity	CAV	T	MBL2	527	Diseases of the salivary glands	digestive	246	37288	3	0.0768259	40.754	3.37575	0.0578679	1.05958	0.141112	0.681745	1	0.999995
chr6.52236941.T.C	rs763780	C	Protective	FCP	C	IL17F	496.1	Emphysema	respiratory	692	29668	3	0.0111264	14.1875	2.33066	-0.0476936	0.953426	0.116304	0.68175	1	0.999995
chr14.102356233.A.G	rs11160678	G	Severity	CAV	G	CINP	459	Other disorders of circulatory system	circulatory system	866	35739	3	4.80848e-06	0	1.96031	0.0218515	1.02209	0.0532868	0.681753	1	0.999995
chr14.102356233.A.G	rs11160678	G	Severity	CAV	G	CINP	510	Other diseases of lung	respiratory	293	38150	3	0	0	0.736906	0.0370687	1.03776	0.0903961	0.681755	1	0.999995
chr16.16924042.C.A	rs1453512	A	Severity	CAV	C	-	200	Myeloproliferative disease	neoplasms	189	37847	3	0	0	0.0348748	-0.0495374	0.95167	0.120802	0.681755	1	0.999995
chr4.67963489.G.A	rs6552134	G	Possible functional consequences	FCP + IP	A	TMPRSS11A	472	Chronic pharyngitis and nasopharyngitis	respiratory	316	6173	1	NA	NA	0	0.0412674	1.04213	0.100642	0.681774	1	0.999995
chr17.15965007.C.T	rs8081547	T	Risk factor	FCP + IP	T	ADORA2B	771	Musculoskeletal symptoms referable to limbs	symptoms	1258	33094	3	0	0	0.184828	-0.0230796	0.977185	0.0562861	0.681776	1	0.999995
chr6.6924962.A.C	rs6933436	C	Severity	CAV	C	-	396	Abnormal heart sounds	circulatory system	942	33723	3	0.00494231	38.2325	3.23795	0.0210931	1.02132	0.0514415	0.681776	1	0.999995
chr17.8109899.C.T	rs151256885	T	Severity	CAV	T	ALOXE3	257	Testicular dysfunction	endocrine/metabolic	574	34837	3	0	0	0.412523	-0.0968997	0.907647	0.236317	0.681776	1	0.999995
chrX.15561454.T.C	rs142017934	C	Severity	CAV	C	ACE2	249	Secondary diabetes mellitus	endocrine/metabolic	1242	26958	3	0	0	0.241238	-0.129247	0.878756	0.315207	0.681777	1	0.999995
chr10.22439346.T.C	-	HLA-A*02:02	Protective	IP	C	HLA-A	070.2	Viral hepatitis B	infectious diseases	435	27702	3	0	0	1.52118	-0.0785034	0.924499	0.191454	0.681778	1	0.999995
chr11.611919.C.G	rs702966	C	Severity in African-Americans	CAV	G	PHRF1	306	Other mental disorder	mental disorders	545	18494	2	0.0107719	51.4326	2.059	-0.0267948	0.973561	0.0653474	0.681779	1	0.999995
chr11.71456403.G.T	rs12785878	G	Severity	CAV	T	NADSYN1	292.4	Altered mental status	mental disorders	241	22777	2	0	0	0.010042	-0.0431209	0.957796	0.105164	0.681779	1	0.999995
chr12.8058591.T.C	rs7842	C	Risk factor; Severity	CAV	C	C3AR1	276.13	Hyperpotassemia	endocrine/metabolic	1278	34228	3	0.00478337	42.2954	3.46593	0.0181544	1.01832	0.0442758	0.681784	1	0.999995
chr6.147217556.A.G	rs116898161	G	Severity	CAV	G	STXBP5	276.41	Acidosis	endocrine/metabolic	194	34263	3	0	0	1.42727	0.149217	1.16093	0.363929	0.681793	1	0.999995
chrX.12885540.A.T	rs179008	T	Severity; Risk factor	CAV	T	TLR7	244.1	Secondary hypothyroidism	endocrine/metabolic	896	30324	3	0	0	0.673696	0.0279255	1.02832	0.0681084	0.681795	1	0.999995
chr6.158608455.C.T	rs117665206	T	Severity	CAV	T	TMEM181	282	Hereditary hemolytic anemias	hematopoietic	314	29311	3	0	0	0.00240696	0.414288	1.51329	1.01043	0.681797	1	0.999995
chr10.52771466.C.T	rs1800451	T	Potential functional effect on protein	FCP + IP	T	MBL2	531	Peptic ulcer (excl. esophageal)	digestive	501	38277	3	0.01644	12.8031	2.29366	-0.0443475	0.956621	0.108164	0.681803	1	0.999995
chr19.50379362.T.C	rs1405655	C	Severity	CAV-FE	T	NR1H2	731	Osteitis deformans and osteopathies associated with other disorders classified elsewhere	musculoskeletal	173	7696	1	NA	NA	0	0.0458692	1.04694	0.111876	0.681806	1	0.999995
chr10.98166813.G.T	rs10786398	T	Severity	CAV	T	R3HCC1L	440.22	Atherosclerosis of native arteries of the extremities with intermittent claudication	circulatory system	231	33073	3	0	0	0.367992	0.0500306	1.0513	0.122029	0.681815	1	0.999995
chr9.21131628.G.C	rs12236000	G	Severity	CAV	C	-	411.1	Unstable angina (intermediate coronary syndrome)	circulatory system	175	32930	3	0	0	1.08851	0.0714117	1.07402	0.174183	0.68182	1	0.999995
chr19.24134099.G.A	rs10407383	A	Severity	CAV-FE	A	ZNF254	394	Rheumatic disease of the heart valves	circulatory system	510	34780	3	0	0	0.613156	-0.0307705	0.969698	0.075054	0.681822	1	0.999995
chr5.77379593.G.A	rs7715119	A	Severity	CAV-FE	A	PDE8B	280.1	Iron deficiency anemias, unspecified or not due to blood loss	hematopoietic	2247	29033	3	0	0	0.888757	0.0181854	1.01835	0.044357	0.681823	1	0.999995
chr5.1211624.A.G	rs76067074	G	Severity	CAV-FE	G	SLC6A19	454	Varicose veins	circulatory system	1515	31341	3	0	0	1.35599	-0.0398598	0.960924	0.0972253	0.681825	1	0.999995
chr17.45995618.A.G	rs112572874	G	Risk factor	CAV-FE	G	MAPT	587	Kidney replaced by transpant	genitourinary	408	32083	3	6.59681e-06	19.9125	2.49727	0.0467217	1.04783	0.113965	0.681832	1	0.999995
chr20.50172836.A.G	rs6122883	G	Severity	CAV-FE	G	LINC01273	535.2	Atrophic gastritis	digestive	214	35540	3	0	0	0.103101	-0.0451118	0.955891	0.110039	0.681833	1	0.999995
chrX.15600835.T.C	rs4646116	C	Risk factor	FCP + IP	C	ACE2	550.1	Inguinal hernia	digestive	701	36481	3	0	0	0.0015719	-0.298351	0.74204	0.727772	0.681841	1	0.999995
chr2.162267541.C.T	rs1990760	T	Risk factor; Severity	CAV	C	IFIH1	574.1	Cholelithiasis	digestive	112	12908	1	NA	NA	0	0.0562196	1.05783	0.137138	0.681844	1	0.999995
chr1.161544752.A.C	rs396991	C	Severity	CAV-FE	C	FCGR3A	613.7	Other signs and symptoms in breast	genitourinary	106	22914	2	0	0	0.384072	-0.063395	0.938573	0.154647	0.681854	1	0.999995
chr15.90879313.T.C	rs8039305	C	Risk factor	CAV-FE	C	FURIN	245.2	Chronic thyroiditis	endocrine/metabolic	810	22499	2	0	0	0.111091	-0.0217791	0.978456	0.0531297	0.681863	1	0.999995
chr15.90879313.T.C	rs8039305	C	Risk factor	CAV-FE	C	FURIN	245.21	Chronic lymphocytic thyroiditis	endocrine/metabolic	810	22499	2	0	0	0.111091	-0.0217791	0.978456	0.0531297	0.681863	1	0.999995
chrX.15561454.T.C	rs142017934	C	Severity	CAV	C	ACE2	426.9	Cardiac pacemaker/device in situ	circulatory system	983	29637	3	0.0101671	0	1.01754	-0.171724	0.842211	0.41893	0.68187	1	0.999995
chr17.63488670.G.A	rs4343	G	Severity; Risk factor	CAV	G	ACE	709	Diffuse diseases of connective tissue	dermatologic	371	21073	2	0.0527166	78.7229	4.69988	-0.0329428	0.967594	0.0803674	0.681878	1	0.999995
chr10.52771482.G.A	rs5030737	A	Potential functional effect on protein	FCP + IP	A	MBL2	269	Proteinuria	endocrine/metabolic	1548	36571	3	0	0	0.0569915	0.0425642	1.04348	0.10384	0.681879	1	0.999995
chr8.124324323.T.C	rs72711165	C	Severity	CAV-FE	C	TMEM65	530.9	Heartburn	digestive	384	28404	3	0.130167	0	1.56362	-0.121963	0.885181	0.297544	0.681879	1	0.999995
chr5.132485305.G.A	rs17622656	A	Risk factor	FCP + IP	A	IRF1	700	Corns and callosities	dermatologic	422	35812	3	0.0171588	41.8261	3.43797	0.0396501	1.04045	0.096731	0.681879	1	0.999995
chr10.76490426.T.C	rs114026383	C	Risk factor for European population	CAV	C	LRMDA	443.7	Peripheral angiopathy in diseases classified elsewhere	circulatory system	930	33365	3	0	0	0.22659	0.0678235	1.07018	0.165465	0.681881	1	0.999995
chr1.161544752.A.C	rs396991	C	Severity	CAV-FE	C	FCGR3A	1015	NA	NA	278	36122	3	0	0	0.173517	-0.0382155	0.962506	0.093235	0.681892	1	0.999995
chrX.15564142.G.A	rs147311723	A	Severity	CAV	A	ACE2	255	Disorders of adrenal glands	endocrine/metabolic	478	35144	3	0	0	0.0015952	-0.290099	0.74819	0.707767	0.681895	1	0.999995
chr1.156125675.T.C	rs581342	C	Severity	CAV	T	LMNA	614.5	Inflammatory disease of cervix, vagina, and vulva	genitourinary	320	8509	1	NA	NA	0	0.0358248	1.03647	0.0874055	0.681902	1	0.999995
chr22.41925447.G.A	rs61756766	A	Severity	CAV	A	TNFRSF13C	053.1	Herpes zoster with nervous system complications	infectious diseases	185	28001	3	0	0	0.00078813	-0.293207	0.745868	0.715368	0.681903	1	0.999995
chr4.107694523.TG.T	rs70947091	T	Severity	CAV-FE	T	PAPSS1	569	Other disorders of intestine	digestive	707	35449	3	0.0090315	43.2888	3.52664	-0.0271411	0.973224	0.0662193	0.681903	1	0.999995
chr14.72467521.C.T	rs12587980	T	Severity	CAV	T	RGS6	433.1	Occlusion and stenosis of precerebral arteries	circulatory system	669	35733	3	0.00351468	28.5044	2.79737	-0.024342	0.975952	0.0593906	0.681906	1	0.999995
chr17.45714244.T.C	rs113661667	C	Risk factor	CAV-FE	C	LINC02210-CRHR1	562.1	Diverticulosis	digestive	522	28318	3	0.00584511	0	1.75439	-0.0401172	0.960677	0.0978804	0.681909	1	0.999995
chr4.25613313.G.A	-	HLA-A*02:02	Protective	IP	A	HLA-A	255.1	Adrenal hyperfunction	endocrine/metabolic	138	35098	3	0.0384859	31.4872	2.91916	-0.0682394	0.934037	0.166496	0.681911	1	0.999995
chr1.244873270.T.C	rs12130553	C	Severity	CAV	C	-	740.9	Osteoarthrosis NOS	musculoskeletal	371	9409	1	NA	NA	0	-0.0323574	0.968161	0.0789481	0.681911	1	0.999995
chr4.71742666.T.G	rs2282679	G	Severity	CAV	G	GC	208	Benign neoplasm of colon	neoplasms	1427	35344	3	0.000381064	15.9573	2.37974	0.020734	1.02095	0.0505884	0.681912	1	0.999995
chr13.22495675.AG.A	rs10714879	A	Severity	CAV	A	-	197	Chemotherapy	neoplasms	401	8307	1	NA	NA	0	-0.0406717	0.960144	0.0992348	0.681913	1	0.999995
chrX.15564142.G.A	rs147311723	A	Severity	CAV	A	ACE2	415	Pulmonary heart disease	circulatory system	749	37940	3	0	0	0.00341553	0.149156	1.16085	0.363927	0.681916	1	0.999995
chrX.15600835.T.C	rs4646116	C	Risk factor	FCP + IP	C	ACE2	781	Symptoms involving nervous and musculoskeletal systems	symptoms	361	38185	3	0	0	0.00140892	-0.415862	0.659771	1.0147	0.681925	1	0.999995
chr9.78543197.A.G	rs7027911	A	Severity	CAV	G	-	475.9	Postnasal drip	respiratory	523	16828	2	0	0	0.0255512	-0.030027	0.970419	0.0732693	0.68194	1	0.999995
chr11.1219991.G.T	rs35705950	T	Protective	CAV	T	MUC5B	585	Renal failure	genitourinary	3541	31771	3	3.16261e-06	0	1.81604	-0.024619	0.975682	0.0600738	0.681944	1	0.999995
chr1.156125675.T.C	rs581342	C	Severity	CAV	C	LMNA	723	Other disorders of cervical region	musculoskeletal	136	25217	2	0.116821	63.5737	2.74527	-0.0749587	0.927782	0.18291	0.681945	1	0.999995
chrX.15586459.TAAATC.T	rs755766792	T	Severity	CAV	T	ACE2	763	Thoracic or lumbosacral neuritis or radiculitis, unspecified	symptoms	2251	32059	3	0	0	0.157466	-0.245368	0.782417	0.598736	0.681946	1	0.999995
chr13.102695866.A.G	rs599976	G	Severity	CAV-FE	G	METTL21C	227.3	Benign neoplasm of pituitary gland and craniopharyngeal duct (pouch)	neoplasms	269	38250	3	0	0	0.853576	0.0526639	1.05408	0.128509	0.681947	1	0.999995
chr10.51197961.C.A	rs7897633	A	Severity in European-Americans	CAV	C	PRKG1	306.9	Tension headache	mental disorders	217	24330	3	0	0	0.45136	0.0446282	1.04564	0.1089	0.681947	1	0.999995
chr9.132278286.T.C	rs11243705	C	Severity	CAV	C	SETX	281.11	Pernicious anemia	hematopoietic	138	28775	3	0.0964755	45.37	3.66099	0.0708553	1.07343	0.1729	0.681949	1	0.999995
chr10.52771466.C.T	rs1800451	T	Potential functional effect on protein	FCP + IP	T	MBL2	250.42	Other abnormal glucose	endocrine/metabolic	2124	26814	3	0	0	0.69532	0.0240615	1.02435	0.0587162	0.681958	1	0.999995
chr14.74952741.A.G	rs2268616	G	Risk factor	CAV	G	PGF	253.1	Pituitary hyperfunction	endocrine/metabolic	120	34469	3	0	0	0.703248	0.123051	1.13094	0.300279	0.68196	1	0.999995
chr7.128938247.T.G	rs10488631	TCTA haplotype	Severity in European-Americans	CAV	T	IRF5	509	Respiratory failure, insufficiency, arrest	respiratory	218	23960	2	0	0	0.0250974	0.0400284	1.04084	0.0976827	0.681967	1	0.999995
chr15.34253720.A.G	rs2705343	G	Severity	CAV-FE	G	SLC12A6	698	Pruritus and related conditions	dermatologic	1119	35845	3	5.93524e-06	2.10931	2.0431	0.0244119	1.02471	0.0595737	0.68197	1	0.999995
chr6.12216733.A.G	rs10755709	A	Severity	CAV	G	-	596.5	Functional disorders of bladder	genitourinary	486	36260	3	0	0	0.0304461	0.0282608	1.02866	0.0689686	0.681979	1	0.999995
chr18.69541156.T.C	rs12958013	T	Severity	CAV	C	DOK6	285.21	Anemia in chronic kidney disease	hematopoietic	505	28340	3	0.0589998	47.8968	3.83853	-0.054898	0.946582	0.133978	0.681988	1	0.999995
chr14.35401887.C.T	rs696	CC genotype	Severity	CAV	C	NFKBIA	401.2	Hypertensive heart and/or renal disease	circulatory system	161	4109	1	NA	NA	0	-0.0513844	0.949913	0.125404	0.681988	1	0.999995
chr1.244873270.T.C	rs12130553	C	Severity	CAV	T	-	681	Superficial cellulitis and abscess	dermatologic	1156	17874	2	0	0	0.70448	0.0200601	1.02026	0.048957	0.68199	1	0.999995
chr19.50379362.T.C	rs1405655	C	Severity	CAV-FE	C	NR1H2	571.51	Cirrhosis of liver without mention of alcohol	digestive	976	24765	2	0.0048809	43.5843	1.77256	0.0201908	1.0204	0.049278	0.682002	1	0.999995
chr17.63488670.G.A	rs4343	G	Severity; Risk factor	CAV	G	ACE	110.1	Dermatophytosis	infectious diseases	2381	19397	2	0.000911879	25.3278	1.33919	0.0138835	1.01398	0.0338847	0.682005	1	0.999995
chr10.76490426.T.C	rs114026383	C	Risk factor for European population	CAV	C	LRMDA	595	Hydronephrosis	genitourinary	209	37176	3	0	0	0.0853932	-0.170319	0.843395	0.415695	0.68201	1	0.999995
chr17.63488670.G.A	rs4343	G	Severity; Risk factor	CAV	A	ACE	296	Mood disorders	mental disorders	1687	9124	1	NA	NA	0	0.0159011	1.01603	0.0388094	0.68201	1	0.999995
chr17.8109899.C.T	rs151256885	T	Severity	CAV	T	ALOXE3	251.1	Hypoglycemia	endocrine/metabolic	333	24633	3	4.48513e-06	22.0084	2.56438	0.0914463	1.09576	0.223195	0.682015	1	0.999995
chr3.101705614.T.C	rs11919389	C	Risk factor	CAV	C	PDCL3P4	654	Other and unspecified complications of birth; puerperium affecting management of mother	pregnancy complications	479	38357	3	0	0	0.266947	0.0296725	1.03012	0.0724229	0.682018	1	0.999995
chr5.96909661.C.T	rs150892504	T	Severity	CAV	T	ERAP2	197	Chemotherapy	neoplasms	1447	35225	3	0.255376	42.3968	3.47203	0.10342	1.10896	0.252424	0.68202	1	0.999995
chr4.24511798.A.G	rs73246461	G	Severity	CAV	G	-	740.9	Osteoarthrosis NOS	musculoskeletal	2818	30157	3	0	0	1.19008	0.0174208	1.01757	0.04252	0.68202	1	0.999995
chr12.52726315.TC.T	rs5798227	T	Risk factor	CAV	TC	-	366	Cataract	sense organs	2826	34409	3	0.00458471	35.3993	3.09594	0.0201475	1.02035	0.0491756	0.682022	1	0.999995
chr13.22495675.AG.A	rs10714879	A	Severity	CAV	A	-	369	Infection of the eye	sense organs	242	7883	1	NA	NA	0	-0.0516782	0.949634	0.126137	0.682026	1	0.999995
chr2.113129630.T.C	rs419598	C	Risk factor	CAV	C	IL1RN	256.4	Polycystic ovaries	endocrine/metabolic	416	34886	3	0	0	1.38918	0.0371239	1.03782	0.0906128	0.682027	1	0.999995
chrX.15586459.TAAATC.T	rs755766792	T	Severity	CAV	T	ACE2	562.2	Diverticulitis	digestive	354	28400	3	0	0	0.000889856	0.422665	1.52602	1.03165	0.682028	1	0.999995
chr19.50259161.A.G	rs1651553	G	Severity	CAV	A	MYH14	535.2	Atrophic gastritis	digestive	212	35373	3	1.78535e-06	5.48515	2.11607	0.0464627	1.04756	0.113411	0.682037	1	0.999995
chr20.23046984.T.C	rs1042580	C	Severity	CAV	C	THBD	707	Chronic ulcer of skin	dermatologic	494	22108	2	0	0	0.789344	0.0302867	1.03075	0.0739295	0.682048	1	0.999995
chr5.132485305.G.A	rs17622656	A	Risk factor	FCP + IP	A	IRF1	350.2	Abnormality of gait	neurological	2642	33340	3	1.70232e-06	0	1.95565	0.0156167	1.01574	0.0381203	0.682048	1	0.999995
chr15.34253720.A.G	rs2705343	G	Severity	CAV-FE	G	SLC12A6	241.2	Nontoxic multinodular goiter	endocrine/metabolic	816	30588	3	0.0112767	42.2093	3.46076	0.0286474	1.02906	0.0699308	0.68206	1	0.999995
chr14.80203237.T.C	rs225014	C	Severity	CAV	C	DIO2	218	Benign neoplasm of uterus	neoplasms	822	35583	3	1.11879e-07	27.9544	2.77602	-0.0211928	0.97903	0.0517342	0.682064	1	0.999995
chr14.80203237.T.C	rs225014	C	Severity	CAV	C	DIO2	218.1	Uterine leiomyoma	neoplasms	822	35583	3	1.11879e-07	27.9544	2.77602	-0.0211928	0.97903	0.0517342	0.682064	1	0.999995
chr2.216660263.A.C	rs2270360	A	Severity	CAV	C	IGFBP2	480.1	Bacterial pneumonia	respiratory	206	31277	3	3.25042e-07	15.5787	2.36907	0.0505265	1.05182	0.123342	0.682065	1	0.999995
chr1.161544752.A.C	rs396991	C	Severity	CAV-FE	C	FCGR3A	427.8	Sinoatrial node dysfunction (Bradycardia)	circulatory system	264	27791	3	0	0	0.319076	-0.0402593	0.96054	0.0982784	0.682066	1	0.999995
chr10.130802064.T.G	rs12253652	G	Severity	CAV	G	-	707.2	Chronic ulcer of leg or foot	dermatologic	703	36836	3	0	0	0.516483	-0.0311034	0.969375	0.0759293	0.682073	1	0.999995
chr9.133251249.A.G	rs7849280	G	Protective	CAV	G	ABO	626.11	Absent or infrequent menstruation	genitourinary	576	31351	3	0	0	0.320531	-0.0376799	0.963021	0.0919846	0.682075	1	0.999995
chr5.180810828.C.T	rs113791144	T	Severity	CAV	T	-	260	Protein-calorie malnutrition	endocrine/metabolic	654	25243	3	0	0	0.366161	0.0444375	1.04544	0.108483	0.682079	1	0.999995
chr4.68840276.G.A	rs115162070	G	Severity	CAV	A	-	174.11	Malignant neoplasm of female breast	neoplasms	1057	35594	3	0.0346125	41.6432	3.42719	0.043946	1.04493	0.107283	0.682081	1	0.999995
chrX.15599938.A.G	rs2106809	G	Severity	CAV	G	ACE2	1015	NA	NA	288	38452	3	0.121558	75.8143	8.26935	-0.0461532	0.954896	0.112672	0.682082	1	0.999995
chr12.112919388.G.A	rs10774671	A	Severity (A allele); Protective (G allele)	CAV-FE	A	OAS1	785	Abdominal pain	symptoms	1519	5990	1	NA	NA	0	0.0172714	1.01742	0.0421648	0.682088	1	0.999995
chr9.132278286.T.C	rs11243705	C	Severity	CAV	C	SETX	528	Diseases of the oral soft tissues, excluding lesions specific for gingiva and tongue	digestive	369	36621	3	0.0320513	46.6104	3.74605	0.0439538	1.04493	0.107305	0.682088	1	0.999995
chr15.60902209.A.G	rs4774377	G	Risk factor	CAV-FE	G	RORA	574.3	Cholecystitis without cholelithiasis	digestive	182	36383	3	1.37708e-06	24.9671	2.6655	0.0457625	1.04683	0.111721	0.682088	1	0.999995
chr11.88824823.A.G	rs10831496	G	Severity	CAV-FE	A	GRM5	285	Other anemias	hematopoietic	4088	18062	2	0.00158656	44.8195	1.81223	0.0120717	1.01214	0.0294718	0.682098	1	0.999995
chr9.81442264.TCAG.T	rs1826292621	T	Severity	CAV	T	-	593	Hematuria	genitourinary	1144	31891	3	0	0	0.0545931	-0.0272816	0.973087	0.0666056	0.6821	1	0.999995
chr4.67964168.T.A	rs720009	A	Possible functional consequences	FCP + IP	A	TMPRSS11A	071	Human immunodeficiency virus [HIV] disease	infectious diseases	2861	27793	3	0	0	0.0666088	0.0217302	1.02197	0.053053	0.682104	1	0.999995
chr5.131995059.C.T	rs56162149	T	Severity	CAV-FE	T	ACSL6	835	Internal derangement of knee	injuries & poisonings	142	28521	2	0	0	0.36619	-0.0590557	0.942654	0.144189	0.682121	1	0.999995
chr5.174562335.T.A	rs2220543	T	Severity	CAV	A	SUMO2P6	277.5	Other disorders of lipoid metabolism	endocrine/metabolic	220	36438	3	7.01076e-08	15.0269	2.35369	-0.0419908	0.958879	0.102525	0.682125	1	0.999995
chr6.105878879.T.A	rs9386484	T	Severity	CAV	A	-	580	Nephritis; nephrosis; renal sclerosis	genitourinary	612	26593	3	0.00670838	28.3742	2.79229	0.0260269	1.02637	0.0635481	0.682127	1	0.999995
chr4.153687301.A.G	rs1898830	G	Severity; Risk factor	CAV	G	TLR2	714	Rheumatoid arthritis and other inflammatory polyarthropathies	musculoskeletal	947	35986	3	0	0	0.269264	0.022279	1.02253	0.0543973	0.682129	1	0.999995
chr17.45714244.T.C	rs113661667	C	Risk factor	CAV-FE	C	LINC02210-CRHR1	513	Respiratory abnormalities	respiratory	200	38655	3	0	0	0.113968	0.0643754	1.06649	0.157185	0.682135	1	0.999995
chr12.52726315.TC.T	rs5798227	T	Risk factor	CAV	TC	-	291.4	Specific nonpsychotic mental disorders due to brain damage	mental disorders	202	35105	3	0.394144	72.9644	7.39765	0.0703453	1.07288	0.171763	0.682137	1	0.999995
chr8.38963809.A.G	rs10808999	G	Severity	CAV	A	PLEKHA2	535	Gastritis and duodenitis	digestive	214	8824	1	NA	NA	0	-0.116674	0.889875	0.284894	0.682146	1	0.999995
chr17.8109899.C.T	rs151256885	T	Severity	CAV	T	ALOXE3	722.9	Other and unspecified disc disorder	musculoskeletal	148	33060	3	0.68618	0	1.84262	-0.257641	0.772872	0.629128	0.682157	1	0.999995
chrX.15564142.G.A	rs147311723	A	Severity	CAV	A	ACE2	626.11	Absent or infrequent menstruation	genitourinary	579	31405	3	0	0	0.740448	-0.194329	0.823387	0.474537	0.682163	1	0.999995
chr11.34482745.G.A	rs61882275	G	Severity	CAV	A	ELF5	528	Diseases of the oral soft tissues, excluding lesions specific for gingiva and tongue	digestive	375	37100	3	8.27519e-07	0.0995577	2.00199	-0.0324029	0.968116	0.0791266	0.682167	1	0.999995
chr10.28606315.C.T	rs12773860	T	Severity	CAV	T	WAC	427.1	Paroxysmal tachycardia, unspecified	circulatory system	693	29270	3	0	0	0.989043	0.0431008	1.04404	0.105252	0.682171	1	0.999995
chr8.16932640.T.C	rs118072448	T	Severity	CAV	C	-	586.2	Cyst of kidney, acquired	genitourinary	486	31649	3	2.51758e-06	0	1.26637	0.0661709	1.06841	0.161589	0.682172	1	0.999995
chr15.60845514.G.A	rs17303202	A	Risk factor; Severity	CAV-FE	A	RORA	706.8	Other specified diseases of sebaceous glands	dermatologic	1291	33086	3	0	0	0.861158	-0.0194941	0.980695	0.0476044	0.682172	1	0.999995
chr7.128938247.T.G	rs10488631	TCTA haplotype	Severity in European-Americans	CAV	T	IRF5	306	Other mental disorder	mental disorders	590	15093	2	0	0	0.00395506	0.0248918	1.0252	0.0607871	0.682179	1	0.999995
chr10.130802064.T.G	rs12253652	G	Severity	CAV	G	-	175	Acquired absence of breast	neoplasms	171	32422	3	0	0	0.859326	0.0651172	1.06728	0.15902	0.682179	1	0.999995
chrX.15599938.A.G	rs2106809	G	Severity	CAV	G	ACE2	526	Diseases of the jaws	digestive	133	36842	3	0.0123868	0	1.76133	0.0665999	1.06887	0.162641	0.68218	1	0.999995
chr2.196087686.G.A	rs2176724	A	Severity	CAV	A	-	415.2	Chronic pulmonary heart disease	circulatory system	201	37854	3	0	0	1.55431	-0.0492181	0.951973	0.120196	0.682186	1	0.999995
chr1.3081749.G.A	rs12745140	A	Severity	CAV	A	PRDM16	365	Glaucoma	sense organs	2249	33481	3	0	0	1.32008	0.0312503	1.03174	0.0763189	0.682195	1	0.999995
chr15.60810211.C.T	rs341419	T	Severity	CAV-FE	T	RORA	585.32	End stage renal disease	genitourinary	1110	31306	3	0.0070177	37.9396	3.22267	0.0216162	1.02185	0.0527906	0.682195	1	0.999995
chr6.52236941.T.C	rs763780	C	Protective	FCP	C	IL17F	272.1	Hyperlipidemia	endocrine/metabolic	13325	23081	3	0	0	0.624972	-0.0150026	0.985109	0.0366393	0.682197	1	0.999995
chr2.112913801.G.T	rs3811046	T	Risk factor	CAV	T	IL37	395	Heart valve disorders	circulatory system	343	8515	1	NA	NA	0	-0.0397646	0.961016	0.0971132	0.682197	1	0.999995
chr7.22728630.G.T	rs2066992	T	Protective	CAV-FE	T	IL6	345.1	Epilepsy	neurological	220	35004	3	0	0	1.01755	-0.0654169	0.936677	0.159762	0.682199	1	0.999995
chr2.36677870.C.A	rs6714112	C	Severity	CAV	A	-	579.8	Nonspecific abnormal findings in stool contents	digestive	246	33978	3	0	0	0.535924	-0.0557166	0.945807	0.136075	0.682205	1	0.999995
chr12.47879112.A.G	rs2228570	AG genotype	Severity	CAV	A	VDR	573.5	Jaundice (not of newborn)	digestive	102	28925	3	0	0	0.311123	0.0628714	1.06489	0.153552	0.682212	1	0.999995
chr10.8988345.A.T	rs71481792	A	Severity	CAV	T	-	415	Pulmonary heart disease	circulatory system	737	37184	3	0.0184568	58.6188	4.83311	0.0268942	1.02726	0.0656846	0.682213	1	0.999995
chr9.132278286.T.C	rs11243705	C	Severity	CAV	C	SETX	561.2	NA	NA	893	36195	3	0	0	1.80685	-0.0293879	0.97104	0.0717753	0.682215	1	0.999995
chr2.167953627.G.A	rs7595310	A	Severity	CAV-FE	A	STK39	614.5	Inflammatory disease of cervix, vagina, and vulva	genitourinary	539	27493	2	0.0446438	75.4398	4.07163	-0.028926	0.971488	0.0706483	0.682219	1	0.999995
chr12.6845711.C.T	rs5443	T	protective	CAV	C	CDCA3	681	Superficial cellulitis and abscess	dermatologic	475	7976	1	NA	NA	0	0.032401	1.03293	0.0791375	0.682227	1	0.999995
chr9.87724615.A.G	rs3128509	A;G	Possible functional consequences	FCP + IP	A	CTSL	741.3	Difficulty in walking	musculoskeletal	152	22656	2	0	0	0.406612	0.0550022	1.05654	0.13434	0.682228	1	0.999995
chr2.45584979.T.C	-	HLA-A*02:02	Protective	IP	C	HLA-A	301.2	Antisocial/borderline personality disorder	mental disorders	127	18375	2	0.0718021	60.6465	2.54107	-0.0553579	0.946146	0.135213	0.682236	1	0.999995
chr1.87162490.C.T	rs10873821	C	Severity	CAV	T	LINC01140	197	Chemotherapy	neoplasms	1036	26660	2	0	0	0.253591	0.0206453	1.02086	0.0504279	0.682244	1	0.999995
chr10.43519603.G.T	rs10793436	G	Severity	CAV	G	-	274.1	Gout	endocrine/metabolic	277	8677	1	NA	NA	0	0.0367255	1.03741	0.089705	0.682244	1	0.999995
chr4.69615987.C.T	rs7688383	T	Loss of smell and taste	CAV	T	UGT2A1	727.1	Synovitis and tenosynovitis	musculoskeletal	772	28650	3	0	0	0.140246	0.0227834	1.02304	0.0556506	0.682245	1	0.999995
chr17.16948873.A.G	rs34557412	G	Severity	CAV	G	TNFRSF13B	592.11	Acute cystitis	genitourinary	565	31962	3	0	0	0.00144913	-0.295478	0.744176	0.721741	0.682249	1	0.999995
chr16.85959043.C.T	rs12444486	C	Severity in African-Americans	CAV	C	-	289.4	Lymphadenitis	hematopoietic	534	33115	3	0	0	1.56355	0.0260762	1.02642	0.0636949	0.682251	1	0.999995
chr17.45422978.G.C	rs1230082	G	Severity	CAV	C	ARHGAP27	250.22	Type 2 diabetes with renal manifestations	endocrine/metabolic	499	5782	1	NA	NA	0	0.0284779	1.02889	0.0695613	0.682252	1	0.999995
chr19.50259161.A.G	rs1651553	G	Severity	CAV	A	MYH14	512.9	Other dyspnea	respiratory	3869	22692	3	0	0	1.63325	0.0118087	1.01188	0.0288447	0.682254	1	0.999995
chr12.112919388.G.A	rs10774671	A	Severity (A allele); Protective (G allele)	CAV-FE	A	OAS1	195	Cancer, suspected or other	neoplasms	126	8151	1	NA	NA	0	0.0531929	1.05463	0.129933	0.682255	1	0.999995
chr1.173115604.T.G	rs17300100	G	Severity	CAV	G	-	625	Pain and other symptoms associated with female genital organs	genitourinary	137	37012	3	7.12216e-07	0	1.62904	-0.104791	0.900513	0.255978	0.682266	1	0.999995
chr15.60845514.G.A	rs17303202	A	Risk factor; Severity	CAV-FE	A	RORA	781.2	Abnormal posture	symptoms	179	38101	3	0	0	0.269519	-0.0501827	0.951056	0.122586	0.682269	1	0.999995
chr2.195519781.A.G	rs74417002	G	Severity	CAV	G	-	709.7	Unspecified diffuse connective tissue disease	dermatologic	154	31898	3	0	0	0.195349	0.113947	1.12069	0.278354	0.682275	1	0.999995
chr12.8608014.A.G	rs11613792	A	Severity	CAV	G	AICDA	379.2	Disorders of vitreous body	sense organs	901	31271	3	0	0	0.499559	-0.0250323	0.975278	0.0611506	0.682279	1	0.999995
chr5.32750877.T.C	rs1173773	C	Protective	CAV	T	NPR3	367.1	Myopia	sense organs	101	8023	1	NA	NA	0	0.0613985	1.06332	0.149989	0.68228	1	0.999995
chr4.67963489.G.A	rs6552134	G	Possible functional consequences	FCP + IP	G	TMPRSS11A	255.21	Glucocorticoid deficiency	endocrine/metabolic	173	26264	2	0	0	0.0559822	0.0477049	1.04886	0.116548	0.682307	1	0.999995
chr17.31410594.G.A	rs178840	G	Severity	CAV	G	RAB11FIP4	411.3	Angina pectoris	circulatory system	829	18962	2	0.000314161	3.95392	1.04117	-0.0221103	0.978132	0.0540192	0.682316	1	0.999995
chr6.30887474.G.A	rs4618569	AG genotype	Severity	CAV	A	DDR1	792.1	Papanicolaou smear of cervix or vagina with atypical squamous cells	genitourinary	365	35006	3	0	0	0.0577117	0.034266	1.03486	0.0837224	0.682333	1	0.999995
chr16.89196249.G.A	rs117169628	A	Severity	CAV	A	SLC22A31	596	Other disorders of bladder	genitourinary	606	37765	3	0.0027677	0	1.67568	0.0430307	1.04397	0.105137	0.682333	1	0.999995
chr5.1211624.A.G	rs76067074	G	Severity	CAV-FE	G	SLC6A19	313.1	Attention deficit hyperactivity disorder	mental disorders	212	37633	3	0.0804225	3.95254	2.0823	-0.10341	0.901757	0.252667	0.682338	1	0.999995
chr19.31533051.C.A	rs8105499	C	Severity	CAV	A	LINC02841	726.1	Enthesopathy	musculoskeletal	1337	28758	3	0.00760723	52.1506	4.17978	-0.0196688	0.980523	0.0480584	0.682342	1	0.999995
chr18.6461231.C.G	rs11659676	G	Severity	CAV-FE	G	RPL6P27	276.4	Acid-base balance disorder	endocrine/metabolic	120	25408	2	0.11541	76.8141	4.31297	0.0540132	1.0555	0.131975	0.682343	1	0.999995
chr11.611919.C.G	rs702966	C	Severity in African-Americans	CAV	G	PHRF1	695.3	Rosacea	dermatologic	294	24486	2	0	0	0.107079	0.036316	1.03698	0.0887342	0.682344	1	0.999995
chr8.73355963.T.C	rs2010843	C	Severity	CAV	T	RDH10-AS1	702.2	Seborrheic keratosis	dermatologic	418	11946	1	NA	NA	0	-0.0292131	0.971209	0.0713803	0.682349	1	0.999995
chrX.15566297.A.G	rs4646179	G	Severity	CAV	G	ACE2	215	Other benign neoplasm of connective and other soft tissue	neoplasms	455	37425	3	0.250067	34.1891	3.03901	0.0718187	1.07446	0.175485	0.68235	1	0.999995
chr4.5820150.T.C	rs3774881	T	Severity	CAV	C	CRMP1	110.13	Dermatophytosis of the body	infectious diseases	216	22201	2	0	0	0.0049249	-0.0447652	0.956222	0.109382	0.682352	1	0.999995
chr5.32750877.T.C	rs1173773	C	Protective	CAV	T	NPR3	840	Sprains and strains	injuries & poisonings	114	8622	1	NA	NA	0	0.0574041	1.05908	0.140273	0.682369	1	0.999995
chr5.180810828.C.T	rs113791144	T	Severity	CAV	T	-	724	Other and unspecified disorders of back	musculoskeletal	675	33326	3	0	0	1.46734	0.0426117	1.04353	0.104127	0.682371	1	0.999995
chr1.169597075.C.T	rs6127	T	Severity in males	CAV	C	SELP	716.9	Arthropathy NOS	musculoskeletal	153	36597	3	0	0	0.0800468	0.0524261	1.05382	0.12811	0.682373	1	0.999995
chr21.41470664.C.T	rs61735794	T	Risk factor	CAV	T	TMPRSS2	300.1	Anxiety disorder	mental disorders	4654	24347	3	0	0	0.469488	0.0356389	1.03628	0.087089	0.682375	1	0.999995
chr1.244873270.T.C	rs12130553	C	Severity	CAV	T	-	726.3	Bursitis	musculoskeletal	179	15087	2	0	0	0.27164	-0.0506865	0.950577	0.123862	0.68238	1	0.999995
chr11.88824823.A.G	rs10831496	G	Severity	CAV-FE	G	GRM5	288	Diseases of white blood cells	hematopoietic	110	12163	1	NA	NA	0	-0.0617989	0.940072	0.15102	0.682386	1	0.999995
chr9.30504351.C.T	rs17775810	TT genotype	Protective	CAV	T	LINC01242	363	Chorioretinal inflammations, scars, and other disorders of choroid	sense organs	147	33689	3	0.00173971	0	1.36394	0.0761039	1.07907	0.18598	0.68239	1	0.999995
chr15.60845514.G.A	rs17303202	A	Risk factor; Severity	CAV-FE	A	RORA	696	Psoriasis and related disorders	dermatologic	693	31445	3	0	0	1.23851	0.0247906	1.0251	0.0605832	0.682393	1	0.999995
chrX.15596127.G.T	rs146598386	T	Severity	CAV	T	ACE2	070.3	Viral hepatitis C	infectious diseases	2822	27973	3	0	0	1.69526	-0.0987294	0.905988	0.241277	0.682396	1	0.999995
chr8.38996464.C.A	rs7840270	C	Severity	CAV-FE	A	ADAM9	199	Neoplasm of uncertain behavior	neoplasms	368	34346	3	0.0181223	46.5365	3.74087	0.0326516	1.03319	0.0797947	0.682397	1	0.999995
chr10.22439346.T.C	-	HLA-A*02:02	Protective	IP	C	HLA-A	722	Intervertebral disc disorders	musculoskeletal	1451	33005	3	0	0	1.28047	0.0378239	1.03855	0.0924352	0.682398	1	0.999995
chr9.3320390.C.A	rs72699049	A	Severity	CAV	A	RFX3	626.11	Absent or infrequent menstruation	genitourinary	574	31281	3	0.135093	30.9522	2.89654	-0.0731873	0.929427	0.17886	0.682402	1	0.999995
chr14.80203237.T.C	rs225014	C	Severity	CAV	C	DIO2	801	Fracture of ankle and foot	injuries & poisonings	191	34315	3	0	0	1.28793	0.042865	1.0438	0.104757	0.682403	1	0.999995
chr12.106231175.T.A	rs12823094	A	Severity	CAV	A	-	374	Other disorders of eyelids	sense organs	423	31562	3	0	0	0.23796	-0.0408615	0.959962	0.0998605	0.682403	1	0.999995
chr12.8608014.A.G	rs11613792	A	Severity	CAV	G	AICDA	425.1	Primary/intrinsic cardiomyopathies	circulatory system	764	35087	3	0.000282762	7.51135	2.16243	0.0263285	1.02668	0.0643437	0.682404	1	0.999995
chr12.112919388.G.A	rs10774671	A	Severity (A allele); Protective (G allele)	CAV-FE	G	OAS1	743.1	Osteoporosis	musculoskeletal	2026	25850	2	0.00428586	60.8417	2.55373	-0.0151589	0.984955	0.0370466	0.682404	1	0.999995
chr2.167953627.G.A	rs7595310	A	Severity	CAV-FE	A	STK39	564.8	NA	NA	123	28937	2	0	0	0.00809134	-0.0604007	0.941387	0.147613	0.682405	1	0.999995
chr9.117713024.A.G	rs4986790	G	Severity	CAV	G	TLR4	687	Symptoms affecting skin	dermatologic	506	29281	3	0.00815864	36.9592	3.17255	0.0537562	1.05523	0.131375	0.682407	1	0.999995
chr2.136948486.A.G	rs7605851	G	Severity	CAV-FE	G	THSD7B	327.32	Obstructive sleep apnea	neurological	2557	30509	3	0	0	0.991837	0.0203092	1.02052	0.0496343	0.682409	1	0.999995
chr1.205208489.G.A	rs11240388	G	Severity	CAV-FE	G	DSTYK	789	Nausea and vomiting	symptoms	273	12578	1	NA	NA	0	-0.0365166	0.964142	0.0892442	0.682411	1	0.999995
chr7.117642566.G.A	rs77010898	A	Severity	CAV	A	CFTR	530.1	Esophagitis, GERD and related diseases	digestive	5490	21607	2	0	0	0.872866	0.122797	1.13066	0.300112	0.682414	1	0.999995
chr5.142872984.C.T	rs10039856	C	Severity	CAV	T	ARHGAP26	614	Inflammatory diseases of female pelvic organs	genitourinary	935	36272	3	0	0	0.0883759	0.0235414	1.02382	0.0575353	0.68242	1	0.999995
chr21.41660268.A.T	rs2252109	A	Severity	CAV	A	-	342	Hemiplegia	neurological	129	21233	2	0	0	0.247006	0.0558233	1.05741	0.136433	0.682421	1	0.999995
chr3.27146807.G.A	rs17317135	G	Severity	CAV	A	NEK10	359.2	Myopathy	neurological	155	35747	3	1.41428e-07	0	1.90052	0.148392	1.15997	0.362688	0.682434	1	0.999995
chr9.81442264.TCAG.T	rs1826292621	T	Severity	CAV	T	-	379	Other disorders of eye	sense organs	1075	33573	3	0	0	1.01221	-0.0276844	0.972695	0.067666	0.682442	1	0.999995
chr9.78543197.A.G	rs7027911	A	Severity	CAV	G	-	705	Disorders of sweat glands	dermatologic	216	21083	2	0	0	0.010302	0.0469156	1.04803	0.114671	0.682442	1	0.999995
chr3.27146807.G.A	rs17317135	G	Severity	CAV	A	NEK10	1002	NA	NA	1485	35510	3	0	0	1.26201	-0.0513629	0.949934	0.125542	0.682444	1	0.999995
chr13.33129529.C.G	rs34425674	G	Risk factor	CAV	G	STARD13	577.3	Cyst and pseudocyst of pancreas	digestive	199	38587	3	0	0	0.130385	-0.186327	0.830002	0.455431	0.68245	1	0.999995
chr12.47844974.A.G	rs731236	AG and AA genotype	Severity	CAV	G	VDR	278.11	Morbid obesity	endocrine/metabolic	3094	25865	3	0	0	1.34449	-0.0124932	0.987584	0.0305369	0.682452	1	0.999995
chr2.162044379.C.T	rs3788979	T	Risk factor	CAV	T	DPP4	830	Dislocation	injuries & poisonings	232	37302	3	0	0	1.59346	0.0597517	1.06157	0.146053	0.682458	1	0.999995
chr6.160731787.C.T	rs4252128	T	Potential functional effect on protein	FCP + IP	T	PLG	563	NA	NA	4653	31832	3	0.0239001	45.5122	3.67055	-0.0375602	0.963136	0.0918099	0.68246	1	0.999995
chr17.45422978.G.C	rs1230082	G	Severity	CAV	G	ARHGAP27	288.2	Elevated white blood cell count	hematopoietic	341	26104	2	0	0	0.856398	0.0327812	1.03332	0.0801299	0.682466	1	0.999995
chr15.60810211.C.T	rs341419	T	Severity	CAV-FE	T	RORA	590	Pyelonephritis	genitourinary	200	31216	3	6.79383e-07	0	1.55881	-0.0519583	0.949368	0.127007	0.682467	1	0.999995
chr4.68840276.G.A	rs115162070	G	Severity	CAV	A	-	377	Disorders of optic nerve and visual pathways	sense organs	249	33398	3	0.0245902	0	1.64576	0.0932159	1.0977	0.227857	0.682468	1	0.999995
chr9.87725456.A.T	rs56952354	A;T	Possible functional consequences	FCP + IP	T	CTSL	1013	NA	NA	179	29188	2	0	0	0.000799339	-0.239881	0.786721	0.586367	0.682468	1	0.999995
chr21.41465040.G.A	rs17001042	A	Possible functional consequences	FCP + IP	A	TMPRSS2	690	Erythematosquamous dermatosis	dermatologic	605	32340	3	0.0580792	21.0771	2.53412	-0.0625704	0.939347	0.152948	0.682469	1	0.999995
chr21.41465040.G.A	rs17001042	A	Possible functional consequences	FCP + IP	A	TMPRSS2	690.1	Seborrheic dermatitis	dermatologic	605	32340	3	0.0580792	21.0771	2.53412	-0.0625704	0.939347	0.152948	0.682469	1	0.999995
chr5.21768177.G.A	-	HLA-A*02:02	Protective	IP	A	HLA-A	440.2	Atherosclerosis of the extremities	circulatory system	338	32119	3	0	0	0.852325	-0.0382605	0.962462	0.0935248	0.68247	1	0.999995
chr17.45995618.A.G	rs112572874	G	Risk factor	CAV-FE	G	MAPT	070.3	Viral hepatitis C	infectious diseases	2820	27972	3	0	0	0.68341	0.0177669	1.01793	0.0434314	0.68248	1	0.999995
chrX.12885540.A.T	rs179008	T	Severity; Risk factor	CAV	T	TLR7	427.21	Atrial fibrillation	circulatory system	1569	28720	3	0.00050123	0	1.96203	-0.024994	0.975316	0.0610981	0.682481	1	0.999995
chr4.24511798.A.G	rs73246461	G	Severity	CAV	G	-	562.2	Diverticulitis	digestive	348	27518	3	0	0	1.1717	0.0417944	1.04268	0.102167	0.682481	1	0.999995
chr9.4329170.T.C	rs3895472	C	Severity	CAV	T	GLIS3	202	Cancer of other lymphoid, histiocytic tissue	neoplasms	248	37395	3	1.06932e-07	5.51814	2.11681	-0.0603823	0.941405	0.147607	0.682486	1	0.999995
chr4.67910402.G.A	rs4860265	G	Possible functional consequences	FCP + IP	G	TMPRSS11A	245.2	Chronic thyroiditis	endocrine/metabolic	883	30494	3	4.7384e-06	19.8226	2.49447	0.0216201	1.02186	0.0528526	0.682493	1	0.999995
chr4.67910402.G.A	rs4860265	G	Possible functional consequences	FCP + IP	G	TMPRSS11A	245.21	Chronic lymphocytic thyroiditis	endocrine/metabolic	883	30494	3	4.7384e-06	19.8226	2.49447	0.0216201	1.02186	0.0528526	0.682493	1	0.999995
chr8.38996464.C.A	rs7840270	C	Severity	CAV-FE	A	ADAM9	365	Glaucoma	sense organs	2224	33236	3	0	0	0.103748	0.0145059	1.01461	0.0354617	0.682496	1	0.999995
chr9.133251249.A.G	rs7849280	G	Protective	CAV	G	ABO	622	Polyp of female genital organs	genitourinary	303	37977	3	0.0958822	67.4205	6.13883	0.0518758	1.05324	0.126817	0.682496	1	0.999995
chr12.6845711.C.T	rs5443	T	protective	CAV	T	CDCA3	590	Pyelonephritis	genitourinary	153	24330	2	0	0	0.0281935	-0.0486268	0.952537	0.118876	0.682499	1	0.999995
chr3.148742201.A.C	rs5186	C	Severity	CAV	C	AGTR1	305.2	Eating disorder	mental disorders	102	24352	3	0.0817831	31.7659	2.93109	0.0735442	1.07632	0.179796	0.682509	1	0.999995
chr19.39248147.C.T	rs12979860	C	Severity (C allele)*Conflicting; Risk factor (T allele)*Conflicting	CAV	C	IFNL4	704.1	Alopecia	dermatologic	205	8356	1	NA	NA	0	-0.0431788	0.95774	0.105561	0.68251	1	0.999995
chr3.148742201.A.C	rs5186	C	Severity	CAV	C	AGTR1	395	Heart valve disorders	circulatory system	1819	34862	3	0	0	1.09936	-0.0178242	0.982334	0.0435765	0.682515	1	0.999995
chr3.38894643.C.T	rs33985936	T	Severity	CAV	T	SCN11A	619.5	Noninflammatory disorders of vulva and perineum	genitourinary	127	34572	3	0	0	0.784983	-0.0676561	0.934582	0.165407	0.682519	1	0.999995
chr5.174562335.T.A	rs2220543	T	Severity	CAV	A	SUMO2P6	415.1	Acute pulmonary heart disease	circulatory system	601	37577	3	0	0	0.864064	0.0250991	1.02542	0.0613631	0.682521	1	0.999995
chr5.32750877.T.C	rs1173773	C	Protective	CAV	C	NPR3	530.11	GERD	digestive	5329	21508	2	0	0	0.545036	0.00969459	1.00974	0.0237019	0.682524	1	0.999995
chr4.44416575.T.C	rs35540967	C	Severity	CAV	C	KCTD8	427.21	Atrial fibrillation	circulatory system	1587	29484	3	0	0	0.804932	0.0315819	1.03209	0.0772132	0.682524	1	0.999995
chr5.142872984.C.T	rs10039856	C	Severity	CAV	T	ARHGAP26	594.1	Calculus of kidney	genitourinary	1207	36912	3	0.00501809	28.9562	2.81516	0.0219928	1.02224	0.0537693	0.682525	1	0.999995
chr9.21206606.C.G	rs28368148	G	Severity	CAV-FE	G	IFNA10	723	Other disorders of cervical region	musculoskeletal	183	33304	3	0	0	0.000851004	0.296337	1.34492	0.724505	0.682525	1	0.999995
chr10.104263031.C.A	rs4925	A	Protective for neurological complications of long COVID	CAV	A	GSTO1	695.8	Other specified erythematous conditions	dermatologic	326	32355	3	0.0254104	38.2517	3.23896	-0.0416888	0.959168	0.101924	0.682527	1	0.999995
chr19.31533051.C.A	rs8105499	C	Severity	CAV	A	LINC02841	687.2	NA	NA	298	37415	3	0	0	0.669363	0.0402547	1.04108	0.0984199	0.682532	1	0.999995
chr9.87726001.C.A	rs41307457	C;A	Possible functional consequences	FCP + IP	A	CTSL	242	Thyrotoxicosis with or without goiter	endocrine/metabolic	861	30958	3	0.0153768	36.3681	3.14308	0.0349858	1.03561	0.0855384	0.682534	1	0.999995
chr19.39248147.C.T	rs12979860	C	Severity (C allele)*Conflicting; Risk factor (T allele)*Conflicting	CAV	C	IFNL4	695.42	Systemic lupus erythematosus	dermatologic	154	7831	1	NA	NA	0	0.0492641	1.0505	0.120454	0.68255	1	0.999995
chr14.72467521.C.T	rs12587980	T	Severity	CAV	T	RGS6	537	Other disorders of stomach and duodenum	digestive	261	35856	3	0.0368513	54.7807	4.42289	-0.0381257	0.962592	0.0932204	0.682551	1	0.999995
chr3.141689849.A.G	rs6440031	G	Severity	CAV	A	LINC02618	277.5	Other disorders of lipoid metabolism	endocrine/metabolic	204	32770	3	0.198812	52.9563	4.25137	-0.0884964	0.915306	0.216384	0.682555	1	0.999995
chr17.35880776.C.T	rs2107538	T	Risk factor; Severity	FCP	T	CCL5	357	Inflammatory and toxic neuropathy	neurological	1165	36308	3	0	0	1.54599	-0.0197841	0.98041	0.0483745	0.682555	1	0.999995
chr17.34252769.A.G	rs1024611	G	Risk factor	CAV	G	CCL2	174.11	Malignant neoplasm of female breast	neoplasms	1064	35813	3	0	0	0.652448	0.0210305	1.02125	0.051423	0.682561	1	0.999995
chr4.67963489.G.A	rs6552134	G	Possible functional consequences	FCP + IP	G	TMPRSS11A	783	Fever of unknown origin	symptoms	472	27753	2	0	0	0.11049	0.0288457	1.02927	0.070533	0.682563	1	0.999995
chr10.52771482.G.A	rs5030737	A	Potential functional effect on protein	FCP + IP	A	MBL2	783	Fever of unknown origin	symptoms	645	37150	3	0	0	1.16087	0.0596322	1.06145	0.145812	0.682565	1	0.999995
chr20.23046984.T.C	rs1042580	C	Severity	CAV	C	THBD	592.1	Cystitis	genitourinary	265	19335	2	0	0	0.600031	-0.040479	0.960329	0.0989791	0.682565	1	0.999995
chr8.73355963.T.C	rs2010843	C	Severity	CAV	T	RDH10-AS1	687	Symptoms affecting skin	dermatologic	106	10979	1	NA	NA	0	0.0564643	1.05809	0.13807	0.682573	1	0.999995
chr4.107694523.TG.T	rs70947091	T	Severity	CAV-FE	T	PAPSS1	550.6	Incisional hernia	digestive	236	36087	3	3.76544e-06	11.8988	2.27012	0.0457774	1.04684	0.111939	0.682577	1	0.999995
chr4.143999443.G.A	rs7683365	A	Risk factor	FCP + IP	A	GYPB	835	Internal derangement of knee	injuries & poisonings	186	33504	3	0	0	1.69458	-0.0513125	0.949982	0.125476	0.682581	1	0.999995
chr17.49863303.C.T	rs77534576	T	Severity	CAV	T	-	332	Parkinson's disease	neurological	264	35017	3	0	0	0.0841885	-0.113697	0.892529	0.278032	0.682588	1	0.999995
chr13.19647239.G.A	rs191299359	A	Severity	CAV	A	MPHOSPH8	535	Gastritis and duodenitis	digestive	1117	36055	3	0	0	0.00152161	0.431955	1.54027	1.0563	0.68259	1	0.999995
chr12.132489230.GC.G	rs56106917	G	Severity	CAV	G	FBRSL1	626.11	Absent or infrequent menstruation	genitourinary	578	31314	3	0.00563178	21.9852	2.56362	0.0279793	1.02837	0.0684206	0.68259	1	0.999995
chr1.230710048.A.G	rs699	G	Severity	CAV	A	AGT	426.3	Bundle branch block	circulatory system	169	19128	2	0	0	2.39884e-05	0.0519834	1.05336	0.127122	0.682594	1	0.999995
chr5.124614711.G.T	rs4240376	G	Severity	CAV	T	-	979	Adverse drug events and drug allergies	injuries & poisonings	183	37007	3	0.0206693	31.3993	2.91542	-0.0539643	0.947466	0.131967	0.682596	1	0.999995
chr2.216660263.A.C	rs2270360	A	Severity	CAV	C	IGFBP2	563	NA	NA	4426	28986	3	0	0	0.717414	-0.0134577	0.986632	0.0329108	0.682603	1	0.999995
chr21.41507982.C.A	rs75603675	A	Protective*Conflicting; Risk factor*Conflicting; Severity*Conflicting	CAV	A	TMPRSS2	509	Respiratory failure, insufficiency, arrest	respiratory	255	35532	3	0	0	0.128087	-0.0384597	0.962271	0.0940537	0.682604	1	0.999995
chr21.41660268.A.T	rs2252109	A	Severity	CAV	A	-	782.3	Edema	symptoms	1620	20569	2	0	0	0.0668214	0.0165367	1.01667	0.0404412	0.682607	1	0.999995
chr2.162044379.C.T	rs3788979	T	Risk factor	CAV	T	DPP4	202.2	Non-Hodgkins lymphoma	neoplasms	234	37557	3	0.0611873	41.2343	3.40335	0.0601072	1.06195	0.146995	0.682608	1	0.999995
chr14.102356233.A.G	rs11160678	G	Severity	CAV	G	CINP	573.3	Hepatomegaly	digestive	252	32358	3	0	0	1.32415	-0.0408258	0.959996	0.0998418	0.682609	1	0.999995
chr1.161517662.T.C	rs72717040	C	Risk factor	FCP + IP	C	FCGR2A	740	Osteoarthrosis	musculoskeletal	1662	7133	1	NA	NA	0	-0.0698375	0.932545	0.170794	0.682613	1	0.999995
chr4.67963489.G.A	rs6552134	G	Possible functional consequences	FCP + IP	G	TMPRSS11A	735	Acquired foot deformities	musculoskeletal	542	27165	2	0.0506027	80.5796	5.14924	0.0273965	1.02778	0.0670027	0.682623	1	0.999995
chr17.27660155.T.C	rs117217714	C	Severity	CAV	C	NOS2P1	454	Varicose veins	circulatory system	1535	31971	3	0.45691	34.4071	3.04911	0.133477	1.1428	0.326441	0.682624	1	0.999995
chr6.18015216.C.T	rs140247774	T	Severity	CAV	T	-	728.7	Fasciitis	musculoskeletal	807	29144	3	0.0398632	38.3435	3.24378	-0.0657015	0.93641	0.160687	0.682628	1	0.999995
chr19.35687796.G.A	rs77127536	A	Severity	CAV	A	TYMSP2	735.3	Hallux valgus (Bunion)	musculoskeletal	220	35872	3	0.164262	71.5633	7.03316	-0.0582787	0.943387	0.142537	0.682637	1	0.999995
chr2.112913801.G.T	rs3811046	T	Risk factor	CAV	G	IL37	426.7	Abnormal electrocardiogram [ECG] [EKG]	circulatory system	607	22574	2	0	0	0.134501	0.027022	1.02739	0.066091	0.682642	1	0.999995
chr1.155197995.A.G	rs41264915	A	Severity	CAV-FE	G	THBS3	512.1	Wheezing	respiratory	412	23079	3	0.0107178	36.1041	3.13009	0.0407687	1.04161	0.0997165	0.682653	1	0.999995
chrX.15599938.A.G	rs2106809	G	Severity	CAV	G	ACE2	728.7	Fasciitis	musculoskeletal	811	29422	3	0.00530385	22.8131	2.59111	-0.0275458	0.97283	0.0673759	0.682659	1	0.999995
chr14.76832814.C.CT	rs34279101	CT	Severity	CAV	CT	LRRC74A	750	Digestive congenital anomalies	congenital anomalies	100	38307	3	0.280601	69.5203	6.56175	0.0823339	1.08582	0.201386	0.68266	1	0.999995
chr1.206773552.T.C	rs1800896	C	Severity	FCP	C	IL10	564.1	Irritable Bowel Syndrome	digestive	454	28388	3	0.0157362	48.4636	3.88075	-0.029157	0.971264	0.0713176	0.682662	1	0.999995
chr11.784340.C.G	rs7104929	G	Severity	CAV-FE	G	-	274	Gout and other crystal arthropathies	endocrine/metabolic	870	37780	3	1.86148e-06	0	1.93105	0.0233579	1.02363	0.0571333	0.682664	1	0.999995
chr9.33426577.A.G	rs10813976	G	Severity	CAV	G	-	250.23	Type 2 diabetes with ophthalmic manifestations	endocrine/metabolic	681	26772	3	0	0	1.31829	-0.0322097	0.968303	0.0787853	0.682665	1	0.999995
chr11.320772.A.G	rs12252	G	Severity; Risk factor	CAV	G	IFITM3	296.22	Major depressive disorder	mental disorders	5777	23270	3	0	0	0.212878	-0.0129054	0.987178	0.0315672	0.68267	1	0.999995
chr4.166008836.A.T	rs17047200	TT genotype	Severity (TT genotype)*Conflicting; Risk factor (AA genotype)*Conflicting	CAV	T	TLL1	781	Symptoms involving nervous and musculoskeletal systems	symptoms	354	37237	3	5.60797e-07	10.8677	2.24386	0.0402575	1.04108	0.0984718	0.68267	1	0.999995
chr21.33252612.A.G	rs2236757	A	Severity	CAV-FE	A	IFNAR2	427.8	Sinoatrial node dysfunction (Bradycardia)	circulatory system	272	28404	3	0	0	0.0069141	-0.0408851	0.959939	0.100007	0.682671	1	0.999995
chr11.88824823.A.G	rs10831496	G	Severity	CAV-FE	A	GRM5	327.4	Insomnia	neurological	2382	19673	2	0	0	0.0607528	-0.0144533	0.985651	0.0353537	0.682671	1	0.999995
chr14.102356233.A.G	rs11160678	G	Severity	CAV	G	CINP	619	Noninflammatory female genital disorders	genitourinary	2029	34025	3	1.44001e-08	1.81896	2.03705	0.0153423	1.01546	0.0375282	0.682671	1	0.999995
chr15.34253720.A.G	rs2705343	G	Severity	CAV-FE	G	SLC12A6	714	Rheumatoid arthritis and other inflammatory polyarthropathies	musculoskeletal	941	35450	3	0.0388886	71.1424	6.93058	-0.0268191	0.973537	0.0656029	0.682679	1	0.999995
chr9.87726001.C.A	rs41307457	C;A	Possible functional consequences	FCP + IP	A	CTSL	512.1	Wheezing	respiratory	412	22921	3	0	0	0.0521067	-0.0533015	0.948094	0.130386	0.682689	1	0.999995
chr7.22728630.G.T	rs2066992	T	Protective	CAV-FE	T	IL6	781	Symptoms involving nervous and musculoskeletal systems	symptoms	361	38106	3	0	0	1.38194	0.0497129	1.05097	0.121609	0.682692	1	0.999995
chr17.42362183.A.G	rs744166	G	Risk factor; Severity	CAV	A	STAT3	241	Nontoxic nodular goiter	endocrine/metabolic	624	7902	1	NA	NA	0	0.0270634	1.02743	0.0662034	0.682692	1	0.999995
chr15.60810211.C.T	rs341419	T	Severity	CAV-FE	T	RORA	216.1	Screening for malignant neoplasms of the skin	neoplasms	568	34041	3	0	0	0.125505	-0.0317575	0.968741	0.077688	0.682699	1	0.999995
chr11.26675470.T.G	rs10835056	G	Severity	CAV	T	SLC5A12	687.2	NA	NA	300	37793	3	0.0344974	59.7871	4.97352	0.0353102	1.03594	0.0863792	0.6827	1	0.999995
chr17.9267091.C.T	rs34761447	C	Severity	CAV	T	STX8	610.4	Benign neoplasm of breast	genitourinary	229	33027	3	0.292062	57.6427	4.72174	-0.106586	0.898898	0.260741	0.682701	1	0.999995
chr9.117713024.A.G	rs4986790	G	Severity	CAV	G	TLR4	578.8	Hemorrhage of rectum and anus	digestive	1056	34287	3	0	0	0.645332	-0.0381191	0.962598	0.093252	0.682705	1	0.999995
chr7.117642566.G.A	rs77010898	A	Severity	CAV	A	CFTR	278.1	Obesity	endocrine/metabolic	4798	20363	2	0	0	0.00278975	0.140215	1.15052	0.343021	0.682712	1	0.999995
chr7.128938247.T.G	rs10488631	TCTA haplotype	Severity in European-Americans	CAV	T	IRF5	737	Curvature of spine	musculoskeletal	214	23204	2	0.167937	87.9791	8.31883	-0.0415518	0.9593	0.101657	0.682727	1	0.999995
chr10.98166813.G.T	rs10786398	T	Severity	CAV	T	R3HCC1L	189.11	Malignant neoplasm of kidney, except pelvis	neoplasms	152	38618	3	0.0382007	40.2159	3.34537	-0.0600265	0.94174	0.146857	0.682729	1	0.999995
chr11.88824823.A.G	rs10831496	G	Severity	CAV-FE	A	GRM5	798	Malaise and fatigue	symptoms	2940	19650	2	0	0	0.650452	-0.0132862	0.986802	0.0325054	0.682731	1	0.999995
chr9.3320390.C.A	rs72699049	A	Severity	CAV	A	RFX3	613	Other nonmalignant breast conditions	genitourinary	676	37229	3	0	0	0.922022	0.0607392	1.06262	0.148605	0.682739	1	0.999995
chr15.33615902.C.T	rs12593288	C	Severity	CAV	T	RYR3	721.2	Spondylosis with myelopathy	musculoskeletal	239	32980	3	0	0	1.59805	-0.0589778	0.942728	0.144299	0.682745	1	0.999995
chr4.153687301.A.G	rs1898830	G	Severity; Risk factor	CAV	G	TLR2	411.8	Other chronic ischemic heart disease, unspecified	circulatory system	257	32952	3	0.0174199	42.2745	3.46467	-0.041255	0.959584	0.100937	0.682746	1	0.999995
chr1.161509955.A.G	rs1801274	G	Severity	CAV	A	FCGR2A	241.2	Nontoxic multinodular goiter	endocrine/metabolic	304	12866	1	NA	NA	0	0.034301	1.0349	0.0839234	0.682747	1	0.999995
chr2.162267541.C.T	rs1990760	T	Risk factor; Severity	CAV	T	IFIH1	706.2	Sebaceous cyst	dermatologic	346	21069	2	0	0	0.00280747	-0.0367535	0.963914	0.0899247	0.68275	1	0.999995
chr5.180810828.C.T	rs113791144	T	Severity	CAV	T	-	250.1	Type 1 diabetes	endocrine/metabolic	567	26934	3	0.209896	81.5772	10.8561	0.0468665	1.04798	0.114669	0.682751	1	0.999995
chr11.71456403.G.T	rs12785878	G	Severity	CAV	T	NADSYN1	528	Diseases of the oral soft tissues, excluding lesions specific for gingiva and tongue	digestive	293	24426	2	0	0	0.00701699	-0.0376681	0.963032	0.0921656	0.682759	1	0.999995
chr19.50379362.T.C	rs1405655	C	Severity	CAV-FE	T	NR1H2	455	Hemorrhoids	circulatory system	301	7756	1	NA	NA	0	0.033928	1.03451	0.0830154	0.682763	1	0.999995
chr3.27146807.G.A	rs17317135	G	Severity	CAV	A	NEK10	280.2	Iron deficiency anemia secondary to blood loss (chronic)	hematopoietic	1108	28635	3	0.0934613	57.3863	4.69332	0.0582919	1.06002	0.142636	0.682777	1	0.999995
chr18.69541156.T.C	rs12958013	T	Severity	CAV	C	DOK6	315	Develomental delays and disorders	mental disorders	112	24820	2	0	0	0.162893	0.104142	1.10976	0.254834	0.682783	1	0.999995
chrX.15586459.TAAATC.T	rs755766792	T	Severity	CAV	T	ACE2	272.13	Mixed hyperlipidemia	endocrine/metabolic	2476	17449	2	0	0	0.00372663	0.211741	1.23583	0.518131	0.682786	1	0.999995
chr12.6845711.C.T	rs5443	T	protective	CAV	T	CDCA3	743.1	Osteoporosis	musculoskeletal	2050	26147	2	0.00132053	32.099	1.47273	-0.0151005	0.985013	0.0369509	0.682787	1	0.999995
chr5.142872984.C.T	rs10039856	C	Severity	CAV	T	ARHGAP26	202	Cancer of other lymphoid, histiocytic tissue	neoplasms	247	38069	3	0	0	0.218945	0.0467318	1.04784	0.114354	0.68279	1	0.999995
chr6.18015216.C.T	rs140247774	T	Severity	CAV	T	-	165	Cancer within the respiratory system	neoplasms	313	38628	3	0	0	0.255292	0.0942987	1.09889	0.230752	0.68279	1	0.999995
chr4.67910402.G.A	rs4860265	G	Possible functional consequences	FCP + IP	G	TMPRSS11A	275.5	Disorders of calcium/phosphorus metabolism	endocrine/metabolic	310	36430	3	0	0	0.535009	0.0341508	1.03474	0.0835698	0.682796	1	0.999995
chrX.15581240.G.A	rs147464721	A	Severity	CAV	A	ACE2	394.2	Mitral valve disease	circulatory system	364	34861	3	0	0	0.00180708	0.410222	1.50715	1.00385	0.682797	1	0.999995
chr6.30887474.G.A	rs4618569	AG genotype	Severity	CAV	A	DDR1	198.4	Secondary malignant neoplasm of liver	neoplasms	155	35232	3	0	0	0.844036	-0.0554778	0.946033	0.135762	0.682804	1	0.999995
chr6.30887474.G.A	rs4618569	AG genotype	Severity	CAV	A	DDR1	599.2	Retention of urine	genitourinary	566	28961	3	0	0	1.17888	-0.0285576	0.971846	0.0698854	0.682808	1	0.999995
chr2.45584979.T.C	-	HLA-A*02:02	Protective	IP	T	HLA-A	250.4	Abnormal glucose	endocrine/metabolic	701	5939	1	NA	NA	0	-0.0247085	0.975594	0.0604661	0.682808	1	0.999995
chr9.4329170.T.C	rs3895472	C	Severity	CAV	T	GLIS3	585.32	End stage renal disease	genitourinary	1128	31220	3	9.66739e-08	0	1.70916	0.026011	1.02635	0.0636538	0.682809	1	0.999995
chr8.73355963.T.C	rs2010843	C	Severity	CAV	C	RDH10-AS1	577	Diseases of pancreas	digestive	285	25241	2	0	0	0.240138	0.043608	1.04457	0.106717	0.68281	1	0.999995
chr19.39248147.C.T	rs12979860	C	Severity (C allele)*Conflicting; Risk factor (T allele)*Conflicting	CAV	C	IFNL4	585.4	Chronic kidney disease, Stage I or II	genitourinary	219	7234	1	NA	NA	0	-0.041863	0.959001	0.102447	0.682812	1	0.999995
chr13.102695866.A.G	rs599976	G	Severity	CAV-FE	G	METTL21C	327.41	Organic or persistent insomnia	neurological	622	30567	3	0	0	1.43688	-0.0356597	0.964969	0.0872687	0.682819	1	0.999995
chr21.41473715.C.A	rs2298661	A	Protective	CAV-FE	A	TMPRSS2	415.1	Acute pulmonary heart disease	circulatory system	596	37560	3	0	0	0.0295478	-0.0301198	0.970329	0.0737112	0.682819	1	0.999995
chr3.149000300.G.T	rs76488148	T	Severity	CAV	T	GYG1	722.1	Displacement of intervertebral disc	musculoskeletal	802	32975	3	0.0121857	29.5759	2.83994	0.0364327	1.0371	0.0891611	0.682821	1	0.999995
chr9.117713024.A.G	rs4986790	G	Severity	CAV	G	TLR4	209	Neuroendocrine tumors	neoplasms	192	39121	3	0	0	0.0625077	0.0835299	1.08712	0.204425	0.682826	1	0.999995
chr4.67910402.G.A	rs4860265	G	Possible functional consequences	FCP + IP	G	TMPRSS11A	871	Open wounds of extremities	injuries & poisonings	224	36722	3	0	0	1.38354	0.0404013	1.04123	0.0988754	0.682827	1	0.999995
chr21.41426103.C.A	rs17000900	A	Severity	CAV-FE	A	MX1	558	Noninfectious gastroenteritis	digestive	749	28178	3	1.9072e-06	0	1.81989	0.030757	1.03123	0.0752742	0.682834	1	0.999995
chr16.78590128.A.G	rs72803978	A	Severity	CAV	G	WWOX	306.9	Tension headache	mental disorders	216	24245	3	0.448165	56.4109	4.58831	-0.134003	0.874587	0.327963	0.682839	1	0.999995
chr9.3320390.C.A	rs72699049	A	Severity	CAV	A	RFX3	585.33	Chronic Kidney Disease, Stage III	genitourinary	320	31961	3	0	0	0.819519	0.0945559	1.09917	0.231435	0.68286	1	0.999995
chr5.86011821.T.G	rs4424029	G	Severity	CAV	G	-	726.1	Enthesopathy	musculoskeletal	1351	29163	3	0	0	0.0922099	0.0174656	1.01762	0.04275	0.682868	1	0.999995
chr7.22728408.A.G	rs2069837	G	Severity	CAV-FE	G	IL6	613	Other nonmalignant breast conditions	genitourinary	679	37378	3	9.89554e-08	1.7469	2.03556	-0.0385795	0.962155	0.0944305	0.682871	1	0.999995
chr14.55263686.C.T	rs10140801	T	Severity	CAV-FE	C	FBXO34-AS1	721	Spondylosis and allied disorders	musculoskeletal	593	7932	1	NA	NA	0	0.0346633	1.03527	0.0848453	0.682872	1	0.999995
chr17.63488670.G.A	rs4343	G	Severity; Risk factor	CAV	A	ACE	427.8	Sinoatrial node dysfunction (Bradycardia)	circulatory system	124	10522	1	NA	NA	0	-0.0582061	0.943456	0.142471	0.682872	1	0.999995
chr2.191909428.G.A	rs147509469	A	Risk factor for females	CAV	A	CAVIN2-AS1	198	Secondary malignant neoplasm	neoplasms	467	35159	3	8.46639e-07	17.9519	2.43759	-0.12126	0.885804	0.296812	0.682876	1	0.999995
chr14.80203237.T.C	rs225014	C	Severity	CAV	C	DIO2	715	Other inflammatory spondylopathies	musculoskeletal	391	35217	3	0	0	1.16666	-0.0300478	0.970399	0.0735526	0.682891	1	0.999995
chr9.3320390.C.A	rs72699049	A	Severity	CAV	A	RFX3	586.2	Cyst of kidney, acquired	genitourinary	490	31961	3	0	0	0.00236529	0.0726496	1.07535	0.177838	0.682895	1	0.999995
chr14.55263686.C.T	rs10140801	T	Severity	CAV-FE	T	FBXO34-AS1	960	Poisoning by antibiotics	injuries & poisonings	253	27843	2	0	0	0.0753389	0.0380282	1.03876	0.0930898	0.682898	1	0.999995
chr4.67910532.T.C	rs9998258	T	Possible functional consequences	FCP + IP	C	TMPRSS11A	743.13	Other specified osteoporosis	musculoskeletal	260	34773	3	0	0	1.09478	-0.0946232	0.909716	0.231631	0.6829	1	0.999995
chr17.45422978.G.C	rs1230082	G	Severity	CAV	G	ARHGAP27	327	Sleep disorders	neurological	2987	22977	2	0	0	0.0731526	-0.0120395	0.988033	0.0294721	0.682904	1	0.999995
chr7.22728408.A.G	rs2069837	G	Severity	CAV-FE	G	IL6	367.2	Astigmatism	sense organs	208	34699	3	0	0	1.20956	-0.0699014	0.932486	0.171116	0.682904	1	0.999995
chr11.320772.A.G	rs12252	G	Severity; Risk factor	CAV	G	IFITM3	208	Benign neoplasm of colon	neoplasms	1373	33823	3	0.00187002	0	1.88638	-0.023386	0.976885	0.0572484	0.682906	1	0.999995
chr2.113129630.T.C	rs419598	C	Risk factor	CAV	C	IL1RN	626.12	Excessive or frequent menstruation	genitourinary	723	31171	3	0	0	1.05169	0.0307806	1.03126	0.075351	0.68291	1	0.999995
chr16.16924042.C.A	rs1453512	A	Severity	CAV	C	-	008	Intestinal infection	infectious diseases	729	36998	3	0.0261208	58.608	4.83186	-0.0263355	0.974008	0.0644701	0.682912	1	0.999995
chr17.15965007.C.T	rs8081547	T	Risk factor	FCP + IP	T	ADORA2B	495	Asthma	respiratory	5388	28134	3	3.00503e-06	0	1.77967	-0.0118961	0.988174	0.0291228	0.68292	1	0.999995
chr16.16924042.C.A	rs1453512	A	Severity	CAV	C	-	184	Cancer of other female genital organs	neoplasms	126	36370	3	0.0819648	53.0678	4.26146	0.0602892	1.06214	0.147594	0.682921	1	0.999995
chr2.162044379.C.T	rs3788979	T	Risk factor	CAV	T	DPP4	717	Polymyalgia Rheumatica	musculoskeletal	121	38359	3	0.0101958	0	1.71535	-0.0892332	0.914632	0.218459	0.682931	1	0.999995
chr14.35401887.C.T	rs696	CC genotype	Severity	CAV	T	NFKBIA	260.6	Anorexia	endocrine/metabolic	236	19225	2	0	0	0.731543	0.0395333	1.04033	0.0967856	0.682934	1	0.999995
chr3.126118894.C.T	rs1868132	T	Severity	CAV	T	ALDH1L1	578.8	Hemorrhage of rectum and anus	digestive	771	26034	2	0.00353965	18.7916	1.2314	0.0338805	1.03446	0.0829472	0.682937	1	0.999995
chr3.146517122.G.A	rs343320	A	Severity	CAV-FE	A	PLSCR1	646	Other complications of pregnancy NEC	pregnancy complications	129	38739	3	0	0	0.0440933	-0.122296	0.884887	0.29941	0.682939	1	0.999995
chr2.216660263.A.C	rs2270360	A	Severity	CAV	C	IGFBP2	681.5	Cellulitis and abscess of leg, except foot	dermatologic	590	30914	3	0	0	0.717474	0.0316719	1.03218	0.0775412	0.682941	1	0.999995
chr22.22210343.A.T	rs5757427	T	Severity	CAV	A	IGLV10-54	316	Substance addiction and disorders	mental disorders	1107	20578	3	0.0186414	63.9981	5.55526	-0.0218811	0.978357	0.0535731	0.682955	1	0.999995
chr15.90866675.C.T	rs79742014	T	Protective	IP	T	FURIN	655	Known or suspected fetal abnormality affecting management of mother	pregnancy complications	104	38967	3	0	0	7.38119e-05	-0.409921	0.663703	1.0037	0.682973	1	0.999995
chr15.90879313.T.C	rs8039305	C	Risk factor	CAV-FE	C	FURIN	428	Congestive heart failure; nonhypertensive	circulatory system	1464	25080	2	0.0118596	74.5985	3.93678	-0.0169825	0.983161	0.0415822	0.682973	1	0.999995
chr4.71762286.C.T	rs113574864	T	Severity	CAV	T	GC	401.22	Hypertensive chronic kidney disease	circulatory system	159	21873	3	0	0	1.40196	0.0795552	1.08281	0.194793	0.682974	1	0.999995
chr9.4329170.T.C	rs3895472	C	Severity	CAV	T	GLIS3	1013	NA	NA	268	37647	3	0.191204	74.3993	7.81228	0.0533204	1.05477	0.130557	0.682974	1	0.999995
chr1.31151182.G.C	rs12083278	C	Severity	CAV	G	-	701.4	Keloid scar	dermatologic	178	33326	3	0.00686513	28.5594	2.79953	0.0514375	1.05278	0.125947	0.682975	1	0.999995
chr10.76490426.T.C	rs114026383	C	Risk factor for European population	CAV	C	LRMDA	279.1	Immunity deficiency	endocrine/metabolic	232	36354	3	0	0	0.200939	-0.185488	0.830699	0.454175	0.682975	1	0.999995
chr20.50172836.A.G	rs6122883	G	Severity	CAV-FE	G	LINC01273	286.81	Primary hypercoagulable state	hematopoietic	283	35538	3	0	0	0.45033	0.0396897	1.04049	0.0971865	0.68299	1	0.999995
chr10.130802064.T.G	rs12253652	G	Severity	CAV	G	-	704.2	Hirsutism	dermatologic	164	33729	3	0	0	0.232414	0.0640023	1.06609	0.156722	0.682995	1	0.999995
chr5.124614711.G.T	rs4240376	G	Severity	CAV	T	-	316.1	Polyneuropathy due to drugs	mental disorders	100	32044	3	0	0	0.912308	-0.0758685	0.926938	0.185779	0.682995	1	0.999995
chr2.136948486.A.G	rs7605851	G	Severity	CAV-FE	G	THSD7B	614.52	Vaginitis and vulvovaginitis	genitourinary	761	36432	3	0	0	0.79956	-0.0384939	0.962238	0.0942603	0.682996	1	0.999995
chr9.133251249.A.G	rs7849280	G	Protective	CAV	G	ABO	747.11	Cardiac shunt/ heart septal defect	congenital anomalies	146	38659	3	0	0	1.72822	0.0701704	1.07269	0.171829	0.683	1	0.999995
chr21.41660268.A.T	rs2252109	A	Severity	CAV	A	-	721	Spondylosis and allied disorders	musculoskeletal	1495	20064	2	0	0	0.0508316	-0.0166964	0.983442	0.0408854	0.683001	1	0.999995
chr3.38894643.C.T	rs33985936	T	Severity	CAV	T	SCN11A	396	Abnormal heart sounds	circulatory system	971	34876	3	0.00247301	22.797	2.59057	0.0243617	1.02466	0.0596558	0.683001	1	0.999995
chr9.87724615.A.G	rs3128509	A;G	Possible functional consequences	FCP + IP	A	CTSL	474	Acute and chronic tonsillitis	respiratory	143	26123	3	0.0147526	4.69876	2.09861	0.0541463	1.05564	0.132591	0.683001	1	0.999995
chr1.154454494.A.C	rs2228145	A	Risk factor	CAV	C	IL6R	706	Diseases of sebaceous glands	dermatologic	2402	33052	3	0.0117176	75.6675	8.21944	-0.0142949	0.985807	0.0350052	0.683006	1	0.999995
chr13.22495675.AG.A	rs10714879	A	Severity	CAV	AG	-	295	Schizophrenia and other psychotic disorders	mental disorders	382	18208	2	0	0	0.720782	-0.033578	0.966979	0.0822293	0.68302	1	0.999995
chr19.35687796.G.A	rs77127536	A	Severity	CAV	A	TYMSP2	301	Personality disorders	mental disorders	350	24229	3	0.0126275	18.1286	2.44285	0.045592	1.04665	0.111651	0.68302	1	0.999995
chr7.107967457.C.T	rs2237698	T	Severity	CAV	T	LAMB1	535.9	Gastritis and duodenitis, NOS	digestive	827	35952	3	0.0571803	66.1406	5.90677	-0.0327408	0.967789	0.0801797	0.683022	1	0.999995
chr21.33252612.A.G	rs2236757	A	Severity	CAV-FE	A	IFNAR2	585.33	Chronic Kidney Disease, Stage III	genitourinary	313	30803	3	0	0	1.14874	-0.038269	0.962454	0.0937182	0.683023	1	0.999995
chr1.155133406.T.G	rs4971066	G	Risk factor	CAV	G	EFNA1	459.9	Circulatory disease NEC	circulatory system	550	35881	3	0.000600308	21.1948	2.5379	-0.0370548	0.963623	0.0907463	0.683028	1	0.999995
chr12.47902438.G.T	rs11574024	T	Severity	CAV	T	VDR	427.12	Paroxysmal ventricular tachycardia	circulatory system	351	29533	3	0.124741	51.7675	4.14658	0.0744853	1.07733	0.182413	0.683029	1	0.999995
chr17.45995618.A.G	rs112572874	G	Risk factor	CAV-FE	G	MAPT	395	Heart valve disorders	circulatory system	1818	34852	3	0.0137531	62.1259	5.28065	0.0197488	1.01995	0.0483654	0.683036	1	0.999995
chr5.32750877.T.C	rs1173773	C	Protective	CAV	C	NPR3	614.52	Vaginitis and vulvovaginitis	genitourinary	462	27760	2	0.0278526	65.7679	2.92123	-0.0289874	0.971429	0.0709912	0.683036	1	0.999995
chr1.155133406.T.G	rs4971066	G	Risk factor	CAV	G	EFNA1	585.1	Acute renal failure	genitourinary	1451	31726	3	0	0	0.195216	-0.0245632	0.975736	0.0601571	0.683041	1	0.999995
chrX.15600857.A.G	rs73635825	G	Risk factor*Conflicting; Protective*Conflicting	FCP + IP	G	ACE2	275.6	Hypercalcemia	endocrine/metabolic	532	24512	2	0	0	0.00177495	0.422164	1.52526	1.03392	0.683043	1	0.999995
chr7.128938247.T.G	rs10488631	TCTA haplotype	Severity in European-Americans	CAV	T	IRF5	636	Early or threatened labor; hemorrhage in early pregnancy	pregnancy complications	132	25054	2	0	0	0.653051	0.0538796	1.05536	0.131957	0.683045	1	0.999995
chr4.69615987.C.T	rs7688383	T	Loss of smell and taste	CAV	T	UGT2A1	796	Elevated prostate specific antigen [PSA]	genitourinary	615	34555	3	0	0	1.45681	-0.0263837	0.973961	0.0646173	0.683048	1	0.999995
chr6.6924962.A.C	rs6933436	C	Severity	CAV	C	-	275	Disorders of mineral metabolism	endocrine/metabolic	1149	36088	3	0.00634729	48.2872	3.86751	-0.0192352	0.980949	0.0471097	0.68305	1	0.999995
chr11.88824823.A.G	rs10831496	G	Severity	CAV-FE	A	GRM5	593	Hematuria	genitourinary	857	20263	2	0	0	0.00235572	-0.0232291	0.977039	0.0568918	0.683051	1	0.999995
chr14.35401887.C.T	rs696	CC genotype	Severity	CAV	T	NFKBIA	741.4	Joint effusions	musculoskeletal	215	27243	2	0.0418157	60.3357	2.52116	-0.0413827	0.959462	0.101355	0.683056	1	0.999995
chr4.67963885.A.G	rs17088850	G	Possible functional consequences	FCP + IP	G	TMPRSS11A	735.2	Acquired toe deformities	musculoskeletal	176	8399	1	NA	NA	0	0.0565353	1.05816	0.138469	0.683061	1	0.999995
chr7.128938247.T.G	rs10488631	TCTA haplotype	Severity in European-Americans	CAV	T	IRF5	300	Anxiety disorders	mental disorders	3604	15093	2	0	0	0.00755886	-0.0111661	0.988896	0.0273488	0.683063	1	0.999995
chr14.94566450.G.A	rs2093266	A	Risk factor for acute kidney injury	CAV	A	SERPINA4	715	Other inflammatory spondylopathies	musculoskeletal	398	36074	3	0	0	0.643049	-0.0425078	0.958383	0.104113	0.683065	1	0.999995
chr5.157106730.T.C	rs35960726	C	Severity	CAV	C	HAVCR2	696.42	Psoriatic arthropathy	dermatologic	149	23857	2	0	0	0.00055499	0.415042	1.51443	1.01657	0.68307	1	0.999995
chr11.88436431.C.T	rs72953026	T	Severity	CAV-FE	T	-	362.4	Retinal vascular changes and abnomalities	sense organs	365	33284	3	0.135599	66.5068	5.97135	-0.0508355	0.950435	0.124514	0.683074	1	0.999995
chr2.195499753.A.C	rs73060484	C	Severity	CAV	C	-	514.2	Solitary pulmonary nodule	respiratory	1270	35995	3	0.0251057	59.9458	4.99324	0.0275563	1.02794	0.0674955	0.683077	1	0.999995
chr16.57636629.G.A	rs7499679	A	Severity	CAV	A	ADGRG1	525	Other diseases of the teeth and supporting structures	digestive	194	23424	2	0	0	0.0604588	-0.0456022	0.955422	0.111697	0.683077	1	0.999995
chr8.38996464.C.A	rs7840270	C	Severity	CAV-FE	A	ADAM9	765	Cervical radiculitis	symptoms	1068	31218	3	0	0	0.819627	0.01955	1.01974	0.0478854	0.683078	1	0.999995
chr1.109740350.G.T	rs1332018	T	Risk factor; Severity	CAV	G	GSTM3	252	Disorders of parathyroid gland	endocrine/metabolic	674	35141	3	0	0	0.291933	0.0252535	1.02558	0.0618568	0.683084	1	0.999995
chr21.41660268.A.T	rs2252109	A	Severity	CAV	A	-	245	Thyroiditis	endocrine/metabolic	319	19522	2	0	0	0.0345161	-0.0340564	0.966517	0.0834201	0.683089	1	0.999995
chr12.47903511.T.C	rs11574018	C	Severity	CAV	C	VDR	706	Diseases of sebaceous glands	dermatologic	2403	33159	3	0	0	0.16888	0.309055	1.36214	0.757024	0.68309	1	0.999995
chr4.143996657.T.C	rs6840234	C	Protective	FCP + IP	T	GYPB	433.1	Occlusion and stenosis of precerebral arteries	circulatory system	518	27752	3	0.0225499	60.8923	5.11408	-0.0274198	0.972953	0.0671651	0.683094	1	0.999995
chr1.230710048.A.G	rs699	G	Severity	CAV	A	AGT	275.3	Disorders of magnesium metabolism	endocrine/metabolic	112	24518	2	0	0	0.0046245	-0.0668368	0.935348	0.163721	0.6831	1	0.999995
chr4.5820150.T.C	rs3774881	T	Severity	CAV	T	CRMP1	153	Colorectal cancer	neoplasms	239	6658	1	NA	NA	0	0.0429296	1.04386	0.105159	0.683102	1	0.999995
chr9.87724615.A.G	rs3128509	A;G	Possible functional consequences	FCP + IP	A	CTSL	735.3	Hallux valgus (Bunion)	musculoskeletal	215	35274	3	0.00744013	7.37	2.15913	0.0448532	1.04587	0.109873	0.683106	1	0.999995
chr7.128954129.T.C	rs10488631	TCTA haplotype	Severity in European-Americans	CAV	C	IRF5	261.2	Vitamin B-complex deficiencies	endocrine/metabolic	408	5974	1	NA	NA	0	0.0958985	1.10065	0.234926	0.683122	1	0.999995
chr17.27263807.T.C	rs60811869	C	Severity	CAV	C	-	270	Disorders of protein plasma/amino-acid transport and metabolism	endocrine/metabolic	419	36474	3	0	0	1.41174	0.0787958	1.08198	0.193035	0.683131	1	0.999995
chr5.132485305.G.A	rs17622656	A	Risk factor	FCP + IP	A	IRF1	740	Osteoarthrosis	musculoskeletal	5556	30997	3	0	0	1.48304	0.0114701	1.01154	0.0280999	0.683133	1	0.999995
chr11.611919.C.G	rs702966	C	Severity in African-Americans	CAV	C	PHRF1	198	Secondary malignant neoplasm	neoplasms	113	8510	1	NA	NA	0	-0.0558165	0.945713	0.136742	0.683134	1	0.999995
chr12.47844974.A.G	rs731236	AG and AA genotype	Severity	CAV	G	VDR	465	Acute upper respiratory infections of multiple or unspecified sites	respiratory	4013	28402	3	0.0130056	86.9956	15.3795	0.0108427	1.0109	0.0265631	0.683138	1	0.999995
chr11.14893332.A.G	rs10741657	G	Severity	CAV	A	CYP2R1	153.3	Malignant neoplasm of rectum, rectosigmoid junction, and anus	neoplasms	727	34607	3	0	0	0.328847	-0.0239082	0.976375	0.0585736	0.683146	1	0.999995
chr6.18015216.C.T	rs140247774	T	Severity	CAV	T	-	702.2	Seborrheic keratosis	dermatologic	671	36834	3	0	0	0.244469	0.0537278	1.0552	0.13163	0.683147	1	0.999995
chr4.67910402.G.A	rs4860265	G	Possible functional consequences	FCP + IP	G	TMPRSS11A	716.9	Arthropathy NOS	musculoskeletal	152	35738	3	0.0206692	31.9292	2.93812	0.0491673	1.0504	0.120458	0.683148	1	0.999995
chr17.45714244.T.C	rs113661667	C	Risk factor	CAV-FE	C	LINC02210-CRHR1	245.2	Chronic thyroiditis	endocrine/metabolic	901	31152	3	0.0435454	62.2339	5.29575	-0.0261022	0.974235	0.0639507	0.683155	1	0.999995
chr17.45714244.T.C	rs113661667	C	Risk factor	CAV-FE	C	LINC02210-CRHR1	245.21	Chronic lymphocytic thyroiditis	endocrine/metabolic	901	31152	3	0.0435454	62.2339	5.29575	-0.0261022	0.974235	0.0639507	0.683155	1	0.999995
chr3.148742201.A.C	rs5186	C	Severity	CAV	C	AGTR1	562	Diverticulosis and diverticulitis	digestive	793	28388	3	0	0	0.443889	0.0270152	1.02738	0.0661876	0.683155	1	0.999995
chr1.20166359.C.T	rs72663004	T	Severity	CAV	T	PLA2G2C	569.2	Gastrointestinal complications	digestive	349	35837	3	0	0	1.50531	0.0730888	1.07583	0.17907	0.683158	1	0.999995
chr9.30504351.C.T	rs17775810	TT genotype	Protective	CAV	T	LINC01242	614	Inflammatory diseases of female pelvic organs	genitourinary	936	36141	3	0.0121154	29.8474	2.85093	0.0308099	1.03129	0.0754862	0.683162	1	0.999995
chr17.9267091.C.T	rs34761447	C	Severity	CAV	T	STX8	727.6	Rupture of tendon, nontraumatic	musculoskeletal	146	29040	3	0	0	0.122327	0.104543	1.1102	0.256143	0.683169	1	0.999995
chr5.174562335.T.A	rs2220543	T	Severity	CAV	A	SUMO2P6	800.1	Fracture of neck of femur	injuries & poisonings	130	34906	3	0	0	0.570575	-0.0551453	0.946348	0.135115	0.683173	1	0.999995
chr11.784340.C.G	rs7104929	G	Severity	CAV-FE	G	-	697	Sarcoidosis	dermatologic	537	32037	3	0	0	0.508044	0.0301912	1.03065	0.0739737	0.683175	1	0.999995
chr11.1219991.G.T	rs35705950	T	Protective	CAV	T	MUC5B	292.4	Altered mental status	mental disorders	300	34793	3	0.127223	43.2901	3.52672	-0.0802663	0.922871	0.196669	0.683179	1	0.999995
chr3.126118894.C.T	rs1868132	T	Severity	CAV	T	ALDH1L1	519	Other diseases of respiratory system, not elsewhere classified	respiratory	246	28906	2	0.212999	81.1807	5.31369	-0.0628275	0.939105	0.153944	0.683186	1	0.999995
chr19.39248147.C.T	rs12979860	C	Severity (C allele)*Conflicting; Risk factor (T allele)*Conflicting	CAV	T	IFNL4	722.9	Other and unspecified disc disorder	musculoskeletal	114	25323	2	0	0	0.0294058	0.0554579	1.05702	0.135887	0.683188	1	0.999995
chr1.244873270.T.C	rs12130553	C	Severity	CAV	T	-	367.4	NA	NA	371	20311	2	0	0	0.0689143	-0.035436	0.965185	0.0868281	0.683188	1	0.999995
chrX.15599938.A.G	rs2106809	G	Severity	CAV	G	ACE2	464	Acute sinusitis	respiratory	527	28429	3	0	0	1.18548	0.0337353	1.03431	0.0826632	0.683196	1	0.999995
chr7.107967457.C.T	rs2237698	T	Severity	CAV	T	LAMB1	198.6	Secondary malignancy of bone	neoplasms	152	35140	3	0	0	1.00934	-0.077787	0.925161	0.190606	0.683198	1	0.999995
chrX.15599938.A.G	rs2106809	G	Severity	CAV	G	ACE2	622	Polyp of female genital organs	genitourinary	305	38054	3	0	0	0.440063	-0.0409336	0.959893	0.100305	0.683208	1	0.999995
chr9.4329170.T.C	rs3895472	C	Severity	CAV	T	GLIS3	474	Acute and chronic tonsillitis	respiratory	142	26022	3	0	0	0.342586	0.0749797	1.07786	0.183742	0.683222	1	0.999995
chr4.143999443.G.A	rs7683365	A	Risk factor	FCP + IP	A	GYPB	401	Hypertension	circulatory system	13768	19292	3	0	0	0.970209	0.009202	1.00924	0.0225501	0.683223	1	0.999995
chr13.22495675.AG.A	rs10714879	A	Severity	CAV	A	-	429	Ill-defined descriptions and complications of heart disease	circulatory system	275	7914	1	NA	NA	0	-0.0483268	0.952822	0.11843	0.683227	1	0.999995
chr9.87726001.C.A	rs41307457	C;A	Possible functional consequences	FCP + IP	A	CTSL	979	Adverse drug events and drug allergies	injuries & poisonings	182	36690	3	0	0	0.868285	0.0772174	1.08028	0.189233	0.683234	1	0.999995
chr15.33615902.C.T	rs12593288	C	Severity	CAV	T	RYR3	707.3	Chronic ulcer of unspecified site	dermatologic	197	37372	3	0	0	0.193025	0.0639731	1.06606	0.156776	0.683235	1	0.999995
chr8.124324323.T.C	rs72711165	C	Severity	CAV-FE	C	TMEM65	741	Symptoms and disorders of the joints	musculoskeletal	1797	35753	3	0	0	0.413755	0.0475873	1.04874	0.116623	0.683241	1	0.999995
chr12.112919388.G.A	rs10774671	A	Severity (A allele); Protective (G allele)	CAV-FE	G	OAS1	585.32	End stage renal disease	genitourinary	627	24590	2	0	0	0.494784	0.024965	1.02528	0.0611827	0.683244	1	0.999995
chr2.195519781.A.G	rs74417002	G	Severity	CAV	G	-	276.41	Acidosis	endocrine/metabolic	194	34231	3	0	0	0.499529	0.10324	1.10876	0.253016	0.683247	1	0.999995
chr5.1211624.A.G	rs76067074	G	Severity	CAV-FE	G	SLC6A19	726.3	Bursitis	musculoskeletal	258	28794	3	0	0	0.94512	0.0915372	1.09586	0.224338	0.68325	1	0.999995
chr4.5820150.T.C	rs3774881	T	Severity	CAV	C	CRMP1	701	Other hypertrophic and atrophic conditions of skin	dermatologic	626	24989	2	0	0	0.0400284	0.0281397	1.02854	0.0689652	0.683254	1	0.999995
chr20.50172836.A.G	rs6122883	G	Severity	CAV-FE	G	LINC01273	282.8	Other hemoglobinopathies	hematopoietic	132	28879	3	0	0	1.2858	0.0601155	1.06196	0.147333	0.683255	1	0.999995
chr20.50172836.A.G	rs6122883	G	Severity	CAV-FE	G	LINC01273	180	Cervical cancer and dysplasia	neoplasms	417	34512	3	0	0	0.0974419	0.0336514	1.03422	0.0824745	0.683257	1	0.999995
chr14.74952741.A.G	rs2268616	G	Risk factor	CAV	G	PGF	250.25	Diabetes type 2 with peripheral circulatory disorders	endocrine/metabolic	1108	26431	3	0.0184827	7.57403	2.16389	-0.042919	0.957989	0.105188	0.683258	1	0.999995
chr12.8608014.A.G	rs11613792	A	Severity	CAV	G	AICDA	550.1	Inguinal hernia	digestive	665	33906	3	0	0	1.56008	0.0299661	1.03042	0.0734429	0.683259	1	0.999995
chr7.22728408.A.G	rs2069837	G	Severity	CAV-FE	G	IL6	702	Degenerative skin conditions and other dermatoses	dermatologic	885	34473	3	0	0	0.500826	0.0330687	1.03362	0.0810474	0.683261	1	0.999995
chrX.15603134.G.A	rs7885856	G;A	Possible functional consequences	FCP + IP	A	ACE2	250.24	Type 2 diabetes with neurological manifestations	endocrine/metabolic	1540	26963	3	0.0209547	0.49422	2.00993	-0.0415743	0.959278	0.101894	0.683262	1	0.999995
chr2.162267541.C.T	rs1990760	T	Risk factor; Severity	CAV	T	IFIH1	300.4	Dysthymic disorder	mental disorders	505	15183	2	0	0	0.0281954	0.0305345	1.03101	0.074837	0.683264	1	0.999995
chr21.41509390.C.G	rs12626358	G	Possible functional consequences	FCP + IP	G	TMPRSS2	796	Elevated prostate specific antigen [PSA]	genitourinary	617	34792	3	0.00206837	0.973154	2.01965	0.032309	1.03284	0.0791873	0.683268	1	0.999995
chr8.73355963.T.C	rs2010843	C	Severity	CAV	T	RDH10-AS1	053	Herpes zoster	infectious diseases	140	10427	1	NA	NA	0	-0.0493896	0.95181	0.121059	0.683289	1	0.999995
chr2.191909428.G.A	rs147509469	A	Risk factor for females	CAV	A	CAVIN2-AS1	760	Back pain	symptoms	6672	28228	3	0.12589	70.2989	6.73376	0.0358797	1.03653	0.0879471	0.683296	1	0.999995
chr9.4329170.T.C	rs3895472	C	Severity	CAV	T	GLIS3	426.91	Cardiac pacemaker in situ	circulatory system	455	28881	3	0.022172	35.2241	3.08757	0.0463247	1.04741	0.113551	0.683301	1	0.999995
chr14.35401887.C.T	rs696	CC genotype	Severity	CAV	T	NFKBIA	562.1	Diverticulosis	digestive	379	21417	2	0.000986084	6.25211	1.06669	0.031421	1.03192	0.0770194	0.683302	1	0.999995
chr2.112913801.G.T	rs3811046	T	Risk factor	CAV	T	IL37	306	Other mental disorder	mental disorders	207	5864	1	NA	NA	0	0.0492903	1.05053	0.120821	0.683303	1	0.999995
chr2.196087686.G.A	rs2176724	A	Severity	CAV	A	-	737	Curvature of spine	musculoskeletal	307	35975	3	0	0	0.69707	0.042052	1.04295	0.103081	0.683308	1	0.999995
chr1.109740350.G.T	rs1332018	T	Risk factor; Severity	CAV	G	GSTM3	285.21	Anemia in chronic kidney disease	hematopoietic	514	29304	3	0	0	1.55886	0.0290962	1.02952	0.0713226	0.683309	1	0.999995
chr17.34252769.A.G	rs1024611	G	Risk factor	CAV	G	CCL2	696.4	Psoriasis	dermatologic	663	31448	3	0	0	0.202802	-0.0254326	0.974888	0.0623471	0.683333	1	0.999995
chr15.90866675.C.T	rs79742014	T	Protective	IP	T	FURIN	529	Diseases and other conditions of the tongue	digestive	100	37141	3	0	0	0.262067	-0.239431	0.787076	0.586957	0.683333	1	0.999995
chr8.38963809.A.G	rs10808999	G	Severity	CAV	A	PLEKHA2	695	Erythematous conditions	dermatologic	410	7879	1	NA	NA	0	0.0782955	1.08144	0.191941	0.683337	1	0.999995
chr16.3500977.C.G	rs2301762	G	Severity	CAV	G	CLUAP1	070.4	Chronic hepatitis	infectious diseases	327	27791	3	0	0	0.237527	-0.0864271	0.917202	0.21188	0.683343	1	0.999995
chr2.6013310.G.A	rs73910904	A	Risk factor	CAV	A	-	442	Other aneurysm	circulatory system	876	33366	3	0	0	0.574549	-0.0767159	0.926153	0.188072	0.683343	1	0.999995
chr5.21768177.G.A	-	HLA-A*02:02	Protective	IP	A	HLA-A	070.2	Viral hepatitis B	infectious diseases	427	26897	3	0	0	1.13423	-0.0366391	0.964024	0.0898233	0.683346	1	0.999995
chr6.45737076.T.A	rs16873740	A	Severity	CAV	A	-	560.4	Other intestinal obstruction	digestive	118	28298	3	0.108423	49.7085	3.97681	-0.0775861	0.925347	0.190209	0.683347	1	0.999995
chr4.67964168.T.A	rs720009	A	Possible functional consequences	FCP + IP	A	TMPRSS11A	293.1	Swelling, mass, or lump in head and neck [Space-occupying lesion, intracranial NOS]	mental disorders	421	37631	3	0.215821	80.2531	10.1282	-0.0549333	0.946548	0.134678	0.683356	1	0.999995
chr1.35908500.C.T	rs2765013	C	Severity	CAV	T	AGO1	703.1	Ingrowing nail	dermatologic	246	33870	3	0	0	0.585112	-0.0425755	0.958318	0.104381	0.683358	1	0.999995
chr13.33129529.C.G	rs34425674	G	Risk factor	CAV	G	STARD13	707	Chronic ulcer of skin	dermatologic	939	37698	3	0	0	0.328668	-0.0960439	0.908424	0.23547	0.68336	1	0.999995
chr16.78590128.A.G	rs72803978	A	Severity	CAV	G	WWOX	204	Leukemia	neoplasms	295	38209	3	0.0449937	0	1.24553	-0.113396	0.892797	0.278014	0.683362	1	0.999995
chr6.30887474.G.A	rs4618569	AG genotype	Severity	CAV	A	DDR1	350.2	Abnormality of gait	neurological	2646	33485	3	0	0	0.277738	0.0137433	1.01384	0.0336947	0.683364	1	0.999995
chr5.77379593.G.A	rs7715119	A	Severity	CAV-FE	A	PDE8B	290	Delirium dementia and amnestic and other cognitive disorders	mental disorders	677	34789	3	0.0416899	61.3436	5.17379	-0.0338512	0.966715	0.0829937	0.683364	1	0.999995
chr6.160731787.C.T	rs4252128	T	Potential functional effect on protein	FCP + IP	T	PLG	317	Alcohol-related disorders	mental disorders	919	32013	3	0	0	0.89996	-0.0828296	0.920508	0.203076	0.683365	1	0.999995
chr2.36677870.C.A	rs6714112	C	Severity	CAV	A	-	573.3	Hepatomegaly	digestive	254	32582	3	7.97239e-07	0	1.78072	-0.0551775	0.946317	0.135281	0.683368	1	0.999995
chr19.31533051.C.A	rs8105499	C	Severity	CAV	A	LINC02841	428.3	Heart failure with reduced EF [Systolic or combined heart failure]	circulatory system	1243	33436	3	0	0	0.69719	-0.0208095	0.979405	0.0510209	0.683374	1	0.999995
chr6.31575254.G.A	rs1800629	A	Risk factor*Conflicting; Severity*Conflicting; Protective*Conflicting	CAV-FE	A	TNF	724.2	Disorders of coccyx	musculoskeletal	366	33352	3	0.103969	66.7771	6.01994	0.0533124	1.05476	0.130716	0.683385	1	0.999995
chr11.14893332.A.G	rs10741657	G	Severity	CAV	A	CYP2R1	654	Other and unspecified complications of birth; puerperium affecting management of mother	pregnancy complications	480	38483	3	0	0	0.828349	-0.0298144	0.970626	0.0731032	0.683391	1	0.999995
chr9.132278286.T.C	rs11243705	C	Severity	CAV	C	SETX	250.6	Polyneuropathy in diabetes	endocrine/metabolic	738	26428	3	0	0	0.663217	0.0322975	1.03282	0.0791919	0.683392	1	0.999995
chr11.784340.C.G	rs7104929	G	Severity	CAV-FE	G	-	529	Diseases and other conditions of the tongue	digestive	100	36936	3	0	0	0.709438	-0.0652481	0.936835	0.159986	0.683394	1	0.999995
chr7.117642566.G.A	rs77010898	A	Severity	CAV	A	CFTR	426	Cardiac conduction disorders	circulatory system	1558	22572	2	0	0	0.000771156	0.176547	1.19309	0.4329	0.683402	1	0.999995
chr15.34253720.A.G	rs2705343	G	Severity	CAV-FE	G	SLC12A6	291	Other specified nonpsychotic and/or transient mental disorders	mental disorders	244	34384	3	0	0	0.313928	0.04994	1.05121	0.122455	0.683404	1	0.999995
chr6.52236941.T.C	rs763780	C	Protective	FCP	C	IL17F	300.1	Anxiety disorder	mental disorders	4658	24367	3	0.00621946	44.9546	3.63336	-0.0205903	0.97962	0.0504894	0.68341	1	0.999995
chr2.167953627.G.A	rs7595310	A	Severity	CAV-FE	G	STK39	727	Other disorders of synovium, tendon, and bursa	musculoskeletal	365	6677	1	NA	NA	0	-0.0364226	0.964233	0.089312	0.683411	1	0.999995
chr1.155133406.T.G	rs4971066	G	Risk factor	CAV	G	EFNA1	701.2	Scar conditions and fibrosis of skin	dermatologic	214	35548	3	0	0	1.5111	0.0562696	1.05788	0.137979	0.683411	1	0.999995
chrX.15566297.A.G	rs4646179	G	Severity	CAV	G	ACE2	585.1	Acute renal failure	genitourinary	1462	32074	3	0	0	0.564946	-0.0488884	0.952287	0.119881	0.683414	1	0.999995
chr7.117559590.ATCT.A	rs113993960	A	Severity	CAV	A	CFTR	687.4	Disturbance of skin sensation	dermatologic	1538	29171	3	0	0	0.044157	0.117409	1.12458	0.287903	0.683414	1	0.999995
chr4.5820150.T.C	rs3774881	T	Severity	CAV	C	CRMP1	277	Other disorders of metabolism	endocrine/metabolic	460	25535	2	0	0	0.382158	-0.0319059	0.968598	0.0782376	0.683415	1	0.999995
chr14.94566450.G.A	rs2093266	A	Risk factor for acute kidney injury	CAV	A	SERPINA4	573.2	Liver replaced by transplant	digestive	214	32765	3	3.6023e-06	7.27561	2.15693	0.0534985	1.05496	0.131188	0.683421	1	0.999995
chr7.54580201.A.C	rs622568	C	Severity; Risk factor	CAV-FE	C	-	695	Erythematous conditions	dermatologic	1454	32208	3	0	0	0.897846	-0.0182263	0.981939	0.0446962	0.683434	1	0.999995
chr4.188627868.CTCT.C	rs1734523522	C	Severity	CAV	C	LINC01060	694	Dyschromia and Vitiligo	dermatologic	855	31884	3	0.0190969	45.153	3.64651	-0.0354477	0.965173	0.0869282	0.683434	1	0.999995
chr17.42362183.A.G	rs744166	G	Risk factor; Severity	CAV	G	STAT3	930	Allergic reaction to food	injuries & poisonings	665	23534	2	0	0	1.892e-05	0.0278388	1.02823	0.0682695	0.683436	1	0.999995
chr12.132489230.GC.G	rs56106917	G	Severity	CAV	G	FBRSL1	557	Intestinal malabsorption (non-celiac)	digestive	135	28319	3	0	0	0.565593	-0.0539475	0.947482	0.132302	0.683449	1	0.999995
chr9.87724615.A.G	rs3128509	A;G	Possible functional consequences	FCP + IP	A	CTSL	367.9	Blindness and low vision	sense organs	303	33957	3	0.00271828	31.8009	2.93259	0.0374561	1.03817	0.0918584	0.68345	1	0.999995
chr12.47879112.A.G	rs2228570	AG genotype	Severity	CAV	A	VDR	136	Other infectious and parasitic diseases	infectious diseases	433	32669	3	0.00860555	35.9606	3.12308	0.0306077	1.03108	0.0750656	0.68346	1	0.999995
chr1.205208489.G.A	rs11240388	G	Severity	CAV-FE	A	DSTYK	586.4	Stricture/obstruction of ureter	genitourinary	395	20276	2	0	0	0.0397886	-0.0348578	0.965743	0.085491	0.683467	1	0.999995
chr17.45422978.G.C	rs1230082	G	Severity	CAV	G	ARHGAP27	427.6	Premature beats	circulatory system	268	22339	2	0	0	0.132191	0.037663	1.03838	0.0923719	0.68347	1	0.999995
chr11.26675470.T.G	rs10835056	G	Severity	CAV	T	SLC5A12	721.2	Spondylosis with myelopathy	musculoskeletal	240	33008	3	0.0749576	69.9358	6.65242	0.039979	1.04079	0.098052	0.68347	1	0.999995
chr20.23046984.T.C	rs1042580	C	Severity	CAV	C	THBD	374	Other disorders of eyelids	sense organs	235	20018	2	0	0	0.0377893	-0.0424979	0.958392	0.104232	0.683476	1	0.999995
chr11.611919.C.G	rs702966	C	Severity in African-Americans	CAV	G	PHRF1	158	Neoplasm of unspecified nature of digestive system	neoplasms	114	27892	2	0.043126	50.6585	2.02669	0.0573428	1.05902	0.140641	0.683476	1	0.999995
chr16.57636629.G.A	rs7499679	A	Severity	CAV	A	ADGRG1	724.2	Disorders of coccyx	musculoskeletal	359	32847	3	0	0	0.132957	0.0349315	1.03555	0.0856748	0.683478	1	0.999995
chr1.109740350.G.T	rs1332018	T	Risk factor; Severity	CAV	G	GSTM3	601	Inflammatory diseases of prostate	genitourinary	339	35434	3	0	0	1.74209	0.0345806	1.03519	0.0848163	0.683486	1	0.999995
chr2.60480453.A.G	rs1123573	A	Severity	CAV-FE	G	BCL11A	389.4	Tinnitus	sense organs	405	35011	3	0	0	0.38709	0.0307371	1.03121	0.0753908	0.683491	1	0.999995
chr4.67910402.G.A	rs4860265	G	Possible functional consequences	FCP + IP	G	TMPRSS11A	110.11	Dermatophytosis of nail	infectious diseases	1873	30666	3	0	0	0.0873062	0.0144407	1.01455	0.0354195	0.683492	1	0.999995
chr6.52236941.T.C	rs763780	C	Protective	FCP	C	IL17F	567	Peritonitis and retroperitoneal infections	digestive	157	35844	3	0.00682107	4.04916	2.0844	0.0974099	1.10231	0.238925	0.683493	1	0.999995
chr4.107694523.TG.T	rs70947091	T	Severity	CAV-FE	T	PAPSS1	261.4	Vitamin D deficiency	endocrine/metabolic	8590	24967	3	5.70858e-06	0	1.99433	0.00901778	1.00906	0.0221187	0.683494	1	0.999995
chr6.31575254.G.A	rs1800629	A	Risk factor*Conflicting; Severity*Conflicting; Protective*Conflicting	CAV-FE	A	TNF	706	Diseases of sebaceous glands	dermatologic	2402	33150	3	1.38746e-06	31.4146	2.91607	-0.0208386	0.979377	0.0511127	0.683494	1	0.999995
chr10.76490426.T.C	rs114026383	C	Risk factor for European population	CAV	C	LRMDA	374.6	Dermatochalasis	sense organs	128	33635	3	0	0	0.351218	-0.24195	0.785095	0.593454	0.683495	1	0.999995
chr1.156125675.T.C	rs581342	C	Severity	CAV	C	LMNA	401.3	Other hypertensive complications	circulatory system	288	17759	2	0.00398706	9.29285	1.10245	-0.0499236	0.951302	0.122452	0.683495	1	0.999995
chr1.31151182.G.C	rs12083278	C	Severity	CAV	G	-	290	Delirium dementia and amnestic and other cognitive disorders	mental disorders	642	32515	3	6.75218e-06	0	1.68163	0.0271498	1.02752	0.0665943	0.683502	1	0.999995
chr13.33129529.C.G	rs34425674	G	Risk factor	CAV	G	STARD13	555.21	Ulcerative colitis (chronic)	digestive	270	28328	3	0	0	0.964832	0.133179	1.14245	0.326668	0.683502	1	0.999995
chrX.15581269.T.C	rs138390800	C	May destabilize ACE2 protein structure	FCP + IP	C	ACE2	426.7	Abnormal electrocardiogram [ECG] [EKG]	circulatory system	837	29649	3	0	0	0.00442678	-0.29473	0.744733	0.722938	0.683506	1	0.999995
chr1.155133406.T.G	rs4971066	G	Risk factor	CAV	G	EFNA1	585.34	Chronic Kidney Disease, Stage IV	genitourinary	1024	31726	3	0	0	1.20585	-0.0282487	0.972147	0.0692921	0.683511	1	0.999995
chr15.90876959.G.A	rs201551785	A	Potential functional effect on protein	FCP + IP	A	FURIN	561	Symptoms involving digestive system	digestive	3368	28396	3	0	0	0.00722468	0.43363	1.54285	1.06367	0.683513	1	0.999995
chr4.69615987.C.T	rs7688383	T	Loss of smell and taste	CAV	T	UGT2A1	202	Cancer of other lymphoid, histiocytic tissue	neoplasms	246	37439	3	0.0332234	53.1705	4.27081	-0.0392993	0.961463	0.0963997	0.683516	1	0.999995
chr21.41660268.A.T	rs2252109	A	Severity	CAV	A	-	1010	NA	NA	14392	6081	2	0.000165612	11.5296	1.13032	0.00950164	1.00955	0.0233076	0.683522	1	0.999995
chr17.31410594.G.A	rs178840	G	Severity	CAV	G	RAB11FIP4	070.3	Viral hepatitis C	infectious diseases	2029	15413	2	0	0	0.913784	-0.015032	0.98508	0.0368738	0.683523	1	0.999995
chr6.52236941.T.C	rs763780	C	Protective	FCP	C	IL17F	420.2	Pericarditis	circulatory system	181	37751	3	0	0	0.698409	-0.0949234	0.909443	0.232852	0.683527	1	0.999995
chr4.166008836.A.T	rs17047200	TT genotype	Severity (TT genotype)*Conflicting; Risk factor (AA genotype)*Conflicting	CAV	T	TLL1	285.1	Acute posthemorrhagic anemia	hematopoietic	278	28550	3	0.0106205	32.1925	2.94953	0.044112	1.0451	0.108209	0.683528	1	0.999995
chr1.156125675.T.C	rs581342	C	Severity	CAV	C	LMNA	327.32	Obstructive sleep apnea	neurological	1805	23118	2	0	0	0.518665	0.0205641	1.02078	0.0504478	0.683545	1	0.999995
chr1.12207235.C.T	rs3397	T	Severity	CAV-FE	C	TNFRSF1B	599.2	Retention of urine	genitourinary	349	16583	2	0.0136301	49.4029	1.9764	-0.0332944	0.967254	0.0816789	0.683548	1	0.999995
chr13.102695866.A.G	rs599976	G	Severity	CAV-FE	G	METTL21C	747	Cardiac and circulatory congenital anomalies	congenital anomalies	403	38672	3	0.0830469	66.4252	5.95684	-0.0448193	0.95617	0.109952	0.683549	1	0.999995
chr2.45584979.T.C	-	HLA-A*02:02	Protective	IP	C	HLA-A	290	Delirium dementia and amnestic and other cognitive disorders	mental disorders	528	26497	2	0.00883344	39.5191	1.65341	0.0292746	1.02971	0.0718176	0.68355	1	0.999995
chr22.24011037.T.C	rs11090305	C	Severity	CAV	C	-	726	Peripheral enthesopathies and allied syndromes	musculoskeletal	2514	27475	3	0.00179082	26.1352	2.70765	-0.0142425	0.985858	0.0349403	0.68355	1	0.999995
chr9.133257521.T.TC	rs8176719	TC	Severity; Risk factor	CAV-FE	TC	ABO	702	Degenerative skin conditions and other dermatoses	dermatologic	883	34384	3	0.00523254	25.1066	2.67046	-0.0213361	0.97889	0.0523438	0.683556	1	0.999995
chr8.97128242.T.C	rs7817272	C	Severity	CAV	C	CPQ	199	Neoplasm of uncertain behavior	neoplasms	372	35188	3	0.00979422	31.4471	2.91746	0.0343652	1.03496	0.0843079	0.683556	1	0.999995
chr10.52771466.C.T	rs1800451	T	Potential functional effect on protein	FCP + IP	T	MBL2	558	Noninfectious gastroenteritis	digestive	744	28239	3	0	0	0.20995	-0.0406583	0.960157	0.0997485	0.683561	1	0.999995
chr9.133251249.A.G	rs7849280	G	Protective	CAV	G	ABO	579.8	Nonspecific abnormal findings in stool contents	digestive	248	34220	3	0	0	1.36803	-0.0540062	0.947426	0.1325	0.683572	1	0.999995
chr5.131995059.C.T	rs56162149	T	Severity	CAV-FE	T	ACSL6	724.8	Other symptoms referable to back	musculoskeletal	166	25023	2	0	0	0.170614	0.0536775	1.05514	0.131699	0.683584	1	0.999995
chr8.40324459.C.A	rs11779911	C	Severity	CAV	A	SIRLNT	370	Keratitis	sense organs	193	31869	3	0.0326286	41.5251	3.42027	0.0473496	1.04849	0.116173	0.683584	1	0.999995
chr6.105878879.T.A	rs9386484	T	Severity	CAV	A	-	227.3	Benign neoplasm of pituitary gland and craniopharyngeal duct (pouch)	neoplasms	214	31980	3	0	0	1.30925	-0.0441725	0.956789	0.108379	0.683585	1	0.999995
chr9.133251249.A.G	rs7849280	G	Protective	CAV	G	ABO	475.9	Postnasal drip	respiratory	756	26651	3	0	0	0.894155	-0.0316977	0.968799	0.077772	0.683588	1	0.999995
chr12.8608014.A.G	rs11613792	A	Severity	CAV	G	AICDA	783	Fever of unknown origin	symptoms	615	34542	3	0.016202	49.9969	3.99975	0.029476	1.02991	0.0723227	0.683595	1	0.999995
chr1.230710048.A.G	rs699	G	Severity	CAV	A	AGT	459.7	Blood vessel replaced	circulatory system	134	23729	2	0	0	0.429437	0.0564162	1.05804	0.138425	0.683599	1	0.999995
chr11.88824823.A.G	rs10831496	G	Severity	CAV-FE	G	GRM5	300.1	Anxiety disorder	mental disorders	1558	9116	1	NA	NA	0	-0.0173348	0.982815	0.0425335	0.6836	1	0.999995
chr6.18015216.C.T	rs140247774	T	Severity	CAV	T	-	726.3	Bursitis	musculoskeletal	260	29144	3	0.0218427	0	1.42628	-0.113193	0.892979	0.277738	0.683603	1	0.999995
chr4.67910402.G.A	rs4860265	G	Possible functional consequences	FCP + IP	G	TMPRSS11A	208	Benign neoplasm of colon	neoplasms	1404	34503	3	0.000344903	0	1.82596	0.0165056	1.01664	0.0404998	0.683607	1	0.999995
chr9.132278286.T.C	rs11243705	C	Severity	CAV	C	SETX	278.11	Morbid obesity	endocrine/metabolic	3036	25406	3	0	0	1.66185	-0.0172081	0.982939	0.0422237	0.683607	1	0.999995
chr1.155175305.G.A	rs7528026	A	Severity	CAV	A	TRIM46	427	Cardiac dysrhythmias	circulatory system	5056	29591	3	0	0	0.606824	-0.0351775	0.965434	0.0863175	0.683614	1	0.999995
chr21.41660268.A.T	rs2252109	A	Severity	CAV	A	-	180.3	Cervical intraepithelial neoplasia [CIN] [Cervical dysplasia]	neoplasms	316	20922	2	0.0264028	61.4854	2.59642	-0.0348406	0.965759	0.0854914	0.683616	1	0.999995
chr2.6013310.G.A	rs73910904	A	Risk factor	CAV	A	-	348	Other conditions of brain	neurological	217	35047	3	0	0	0.259571	-0.146036	0.864126	0.358344	0.683618	1	0.999995
chr8.73355963.T.C	rs2010843	C	Severity	CAV	C	RDH10-AS1	274	Gout and other crystal arthropathies	endocrine/metabolic	601	24860	2	0	0	0.0347458	-0.0312665	0.969217	0.0767223	0.68362	1	0.999995
chr14.55263686.C.T	rs10140801	T	Severity	CAV-FE	C	FBXO34-AS1	707	Chronic ulcer of skin	dermatologic	322	8951	1	NA	NA	0	-0.0469517	0.954133	0.115212	0.683622	1	0.999995
chr2.162267541.C.T	rs1990760	T	Risk factor; Severity	CAV	T	IFIH1	153	Colorectal cancer	neoplasms	644	22462	2	0	0	0.178309	-0.0276436	0.972735	0.0678354	0.683634	1	0.999995
chr1.156125675.T.C	rs581342	C	Severity	CAV	C	LMNA	362.2	Degeneration of macula and posterior pole of retina	sense organs	515	25784	2	0	0	0.00228148	-0.0379044	0.962805	0.0930151	0.683635	1	0.999995
chr4.111691870.C.T	rs112641600	C	Severity	CAV	T	-	790	Nonspecific findings on examination of blood	symptoms	151	32290	3	0.316599	64.2586	5.59576	0.099315	1.10441	0.243724	0.683648	1	0.999995
chr9.133257521.T.TC	rs8176719	TC	Severity; Risk factor	CAV-FE	TC	ABO	275.3	Disorders of magnesium metabolism	endocrine/metabolic	150	37202	3	0	0	1.78466	0.0515569	1.05291	0.126528	0.683661	1	0.999995
chr19.39248147.C.T	rs12979860	C	Severity (C allele)*Conflicting; Risk factor (T allele)*Conflicting	CAV	C	IFNL4	532	Dysphagia	digestive	302	6811	1	NA	NA	0	0.0355609	1.0362	0.0872746	0.68367	1	0.999995
chr19.50259161.A.G	rs1651553	G	Severity	CAV	A	MYH14	282.5	Sickle cell anemia	hematopoietic	154	17710	2	0.0515476	60.6031	2.53827	-0.0520771	0.949256	0.12781	0.683672	1	0.999995
chr5.131995059.C.T	rs56162149	T	Severity	CAV-FE	C	ACSL6	788	Syncope and collapse	symptoms	318	8363	1	NA	NA	0	0.0389932	1.03976	0.0957006	0.683677	1	0.999995
chr5.123497022.T.C	rs62377777	T	Severity	CAV	C	-	595	Hydronephrosis	genitourinary	209	37004	3	0	0	1.05116	0.0471357	1.04826	0.115688	0.683687	1	0.999995
chr10.76490426.T.C	rs114026383	C	Risk factor for European population	CAV	C	LRMDA	228.1	Hemangioma of skin and subcutaneous tissue	neoplasms	316	28514	2	0	0	0.0019472	0.416498	1.51664	1.02225	0.683689	1	0.999995
chr1.205208489.G.A	rs11240388	G	Severity	CAV-FE	G	DSTYK	530.13	Barrett's esophagus	digestive	149	10839	1	NA	NA	0	0.0483309	1.04952	0.118624	0.683693	1	0.999995
chr1.46309111.A.G	rs41292543	G	Severity	CAV-FE	G	UQCRH	536.8	Dyspepsia and other specified disorders of function of stomach	digestive	110	23168	2	0	0	0.0946219	0.121794	1.12952	0.298941	0.683701	1	0.999995
chr7.107967457.C.T	rs2237698	T	Severity	CAV	T	LAMB1	705.3	Hidradenitis	dermatologic	154	21095	2	0	0	0.0475896	-0.0838841	0.919538	0.205892	0.683702	1	0.999995
chrX.15599938.A.G	rs2106809	G	Severity	CAV	G	ACE2	532	Dysphagia	digestive	1121	28426	3	4.95201e-07	13.5166	2.31258	0.0242864	1.02458	0.0596116	0.683706	1	0.999995
chr19.39248147.C.T	rs12979860	C	Severity (C allele)*Conflicting; Risk factor (T allele)*Conflicting	CAV	T	IFNL4	250.3	Insulin pump user	endocrine/metabolic	1435	20975	2	1.05661e-05	0.202541	1.00203	0.0168132	1.01696	0.0412687	0.683709	1	0.999995
chr8.97128242.T.C	rs7817272	C	Severity	CAV	C	CPQ	173	Neoplasm of uncertain behavior of skin	neoplasms	415	37241	3	0	0	0.787592	-0.0354723	0.965149	0.0870691	0.683711	1	0.999995
chr12.57108399.C.T	rs324011	T	Risk factor; Severity	CAV	T	STAT6	396	Abnormal heart sounds	circulatory system	964	34573	3	0	0	0.738938	-0.0221115	0.978131	0.0542747	0.683714	1	0.999995
chr5.180810828.C.T	rs113791144	T	Severity	CAV	T	-	292.3	Memory loss	mental disorders	1001	35109	3	0.0227439	42.0626	3.452	-0.0359698	0.964669	0.0882916	0.683716	1	0.999995
chr21.41426103.C.A	rs17000900	A	Severity	CAV-FE	A	MX1	571.51	Cirrhosis of liver without mention of alcohol	digestive	1257	32631	3	0	0	1.52972	0.0240553	1.02435	0.0590468	0.683719	1	0.999995
chr2.195994321.C.T	rs191631470	T	Severity	CAV	T	DNAH7	580	Nephritis; nephrosis; renal sclerosis	genitourinary	712	32004	3	1.32974	25.6207	2.68892	0.244946	1.27755	0.601265	0.683726	1	0.999995
chr4.153687301.A.G	rs1898830	G	Severity; Risk factor	CAV	G	TLR2	367	Disorders of refraction and accommodation; blindness and low vision	sense organs	1510	34485	3	0	0	0.97916	0.0178684	1.01803	0.0438614	0.683727	1	0.999995
chr2.113129630.T.C	rs419598	C	Risk factor	CAV	C	IL1RN	381	Otitis media and Eustachian tube disorders	sense organs	388	35883	3	0	0	0.0424591	0.0364953	1.03717	0.0895859	0.683731	1	0.999995
chr19.31533051.C.A	rs8105499	C	Severity	CAV	A	LINC02841	507	Pleurisy; pleural effusion	respiratory	291	36085	3	0	0	1.31655	0.0396575	1.04045	0.0973496	0.683735	1	0.999995
chr4.5820150.T.C	rs3774881	T	Severity	CAV	T	CRMP1	427.21	Atrial fibrillation	circulatory system	279	5711	1	NA	NA	0	0.0415935	1.04247	0.102102	0.683735	1	0.999995
chr12.47844974.A.G	rs731236	AG and AA genotype	Severity	CAV	G	VDR	771	Musculoskeletal symptoms referable to limbs	symptoms	1302	34809	3	0.000261589	9.99181	2.22202	0.0177836	1.01794	0.0436559	0.683745	1	0.999995
chr16.85959043.C.T	rs12444486	C	Severity in African-Americans	CAV	C	-	627.2	Symptomatic menopause	genitourinary	618	30098	3	0	0	1.27056	-0.0246161	0.975684	0.0604288	0.683746	1	0.999995
chr2.6013310.G.A	rs73910904	A	Risk factor	CAV	A	-	454.1	Varicose veins of lower extremity	circulatory system	1474	31977	3	0	0	1.37586	0.0545318	1.05605	0.133867	0.683746	1	0.999995
chr6.31572536.A.G	rs909253	G	Risk factor	CAV	G	TNF	172	Skin cancer	neoplasms	526	12050	1	NA	NA	0	-0.031484	0.969006	0.0772889	0.683747	1	0.999995
chr1.230710048.A.G	rs699	G	Severity	CAV	G	AGT	681	Superficial cellulitis and abscess	dermatologic	362	12199	1	NA	NA	0	-0.0316261	0.968869	0.0776395	0.683755	1	0.999995
chrX.15602217.T.C	rs190509934	C	Protective	CAV	C	ACE2	433.3	Cerebral ischemia	circulatory system	674	35916	3	0	0	1.25465	0.150363	1.16226	0.369131	0.683755	1	0.999995
chr10.130802064.T.G	rs12253652	G	Severity	CAV	G	-	702	Degenerative skin conditions and other dermatoses	dermatologic	867	33590	3	0	0	1.20783	-0.031004	0.969472	0.0761135	0.683759	1	0.999995
chr9.133257521.T.TC	rs8176719	TC	Severity; Risk factor	CAV-FE	TC	ABO	334	Degenerative disease of the spinal cord	neurological	217	34982	3	0	0	0.254778	0.042366	1.04328	0.104008	0.683763	1	0.999995
chr4.111691870.C.T	rs112641600	C	Severity	CAV	T	-	270.32	Paraproteinemia	endocrine/metabolic	257	36032	3	0	0	0.535471	0.0737435	1.07653	0.18104	0.683763	1	0.999995
chr4.71742666.T.G	rs2282679	G	Severity	CAV	G	GC	414	Other forms of chronic heart disease	circulatory system	501	33179	3	0	0	1.69429	-0.0351357	0.965474	0.0862588	0.683766	1	0.999995
chr3.27146807.G.A	rs17317135	G	Severity	CAV	A	NEK10	496	Chronic airway obstruction	respiratory	2119	28998	3	0	0	1.08184	0.0409306	1.04178	0.100486	0.683767	1	0.999995
chr6.105878879.T.A	rs9386484	T	Severity	CAV	A	-	738	Other acquired musculoskeletal deformity	musculoskeletal	239	30000	3	0	0	0.617578	0.0407237	1.04156	0.0999791	0.683771	1	0.999995
chr1.3081749.G.A	rs12745140	A	Severity	CAV	A	PRDM16	761	Cervicalgia	symptoms	2203	34427	3	0	0	0.881944	0.0286302	1.02904	0.0702893	0.683773	1	0.999995
chr10.104263031.C.A	rs4925	A	Protective for neurological complications of long COVID	CAV	A	GSTO1	571.51	Cirrhosis of liver without mention of alcohol	digestive	1266	32873	3	0	0	1.11544	-0.0208768	0.97934	0.0512549	0.683778	1	0.999995
chr5.86011821.T.G	rs4424029	G	Severity	CAV	G	-	306.9	Tension headache	mental disorders	215	24153	3	0.0264682	39.5157	3.30664	-0.0433284	0.957597	0.106378	0.683783	1	0.999995
chr21.41508701.T.G	rs4283504	T	Possible functional consequences	FCP + IP	T	TMPRSS2	288.11	Neutropenia	hematopoietic	275	33613	3	0	0	0.262967	0.0626781	1.06468	0.153886	0.683786	1	0.999995
chr14.55263686.C.T	rs10140801	T	Severity	CAV-FE	T	FBXO34-AS1	401.1	Essential hypertension	circulatory system	10443	17743	2	0	0	0.0339815	0.00893272	1.00897	0.021932	0.683794	1	0.999995
chrX.12889539.C.G	rs3853839	G	Severity; Risk factor	CAV-FE	G	TLR7	714.1	Rheumatoid arthritis	musculoskeletal	731	34019	3	0	0	0.207111	0.0267808	1.02714	0.0657534	0.683794	1	0.999995
chr3.149000300.G.T	rs76488148	T	Severity	CAV	T	GYG1	532	Dysphagia	digestive	1108	28099	3	0.00627189	9.98855	2.22194	-0.0318597	0.968642	0.0782243	0.683797	1	0.999995
chr22.24011037.T.C	rs11090305	C	Severity	CAV	C	-	741.3	Difficulty in walking	musculoskeletal	147	21763	2	0.139628	78.4304	4.63615	0.054979	1.05652	0.13499	0.6838	1	0.999995
chr22.49281538.G.A	rs62220604	G	Severity	CAV	A	-	371	Inflammation of the eye	sense organs	768	32238	3	0	0	0.040347	-0.0285289	0.971874	0.0700484	0.683807	1	0.999995
chr7.107967457.C.T	rs2237698	T	Severity	CAV	T	LAMB1	751	Genitourinary congenital anomalies	congenital anomalies	196	38692	3	0	0	1.38242	0.062852	1.06487	0.154331	0.683821	1	0.999995
chr6.12216733.A.G	rs10755709	A	Severity	CAV	G	-	296.2	Depression	mental disorders	5964	23215	3	0.00174771	51.6926	4.14015	0.00924259	1.00929	0.0226951	0.683824	1	0.999995
chr17.45422978.G.C	rs1230082	G	Severity	CAV	G	ARHGAP27	772.3	Muscle weakness	symptoms	337	27547	2	0	0	0.0398926	0.0328766	1.03342	0.0807288	0.683827	1	0.999995
chr4.111691870.C.T	rs112641600	C	Severity	CAV	T	-	386.2	Peripheral or central vertigo	sense organs	419	32540	3	0	0	1.20004	0.0569688	1.05862	0.13989	0.683831	1	0.999995
chr19.50379362.T.C	rs1405655	C	Severity	CAV-FE	C	NR1H2	216	Benign neoplasm of skin	neoplasms	916	25961	2	0	0	0.0968981	-0.0205806	0.97963	0.050539	0.683845	1	0.999995
chr6.160731787.C.T	rs4252128	T	Potential functional effect on protein	FCP + IP	T	PLG	053	Herpes zoster	infectious diseases	665	27956	3	0	0	0.584017	-0.0891948	0.914667	0.219034	0.683847	1	0.999995
chr12.132489230.GC.G	rs56106917	G	Severity	CAV	G	FBRSL1	785	Abdominal pain	symptoms	6236	26719	3	0	0	0.879276	0.00921438	1.00926	0.0226282	0.683855	1	0.999995
chr2.195519781.A.G	rs74417002	G	Severity	CAV	G	-	110.13	Dermatophytosis of the body	infectious diseases	330	31350	3	0	0	0.180258	-0.0828843	0.920458	0.203545	0.683858	1	0.999995
chr4.69615987.C.T	rs7688383	T	Loss of smell and taste	CAV	T	UGT2A1	705	Disorders of sweat glands	dermatologic	247	32322	3	0	0	1.74365	0.03907	1.03984	0.0959483	0.683862	1	0.999995
chr7.22728630.G.T	rs2066992	T	Protective	CAV-FE	T	IL6	470	Septal Deviations/Turbinate Hypertrophy	respiratory	551	26645	3	0.120997	77.6321	8.94137	-0.0423384	0.958545	0.103977	0.683869	1	0.999995
chr14.76832814.C.CT	rs34279101	CT	Severity	CAV	CT	LRRC74A	701.2	Scar conditions and fibrosis of skin	dermatologic	216	35506	3	0	0	0.603323	0.0518015	1.05317	0.127219	0.683872	1	0.999995
chr2.181488719.A.C	rs2034831	C	Severity	CAV	C	ITGA4	280.2	Iron deficiency anemia secondary to blood loss (chronic)	hematopoietic	1114	29035	3	0.00117273	0	1.61309	0.0445612	1.04557	0.109438	0.683876	1	0.999995
chrX.15596127.G.T	rs146598386	T	Severity	CAV	T	ACE2	274.1	Gout	endocrine/metabolic	808	38135	3	0	0	0.042961	-0.209307	0.811146	0.514041	0.683876	1	0.999995
chr2.112913801.G.T	rs3811046	T	Risk factor	CAV	G	IL37	302	Sexual and gender identity disorders	mental disorders	217	18492	2	0	0	3.22672e-05	-0.0441737	0.956788	0.108488	0.683878	1	0.999995
chr21.41473456.A.G	rs17854725	G	Severity	CAV	G	TMPRSS2	530.2	Esophageal bleeding (varices/hemorrhage)	digestive	188	17291	2	0	0	0.936792	-0.0440481	0.956908	0.108181	0.683882	1	0.999995
chr7.54580201.A.C	rs622568	C	Severity; Risk factor	CAV-FE	C	-	250.3	Insulin pump user	endocrine/metabolic	2090	26827	3	0.0163333	69.2749	6.50935	-0.0155809	0.98454	0.0382672	0.683889	1	0.999995
chr1.12207235.C.T	rs3397	T	Severity	CAV-FE	T	TNFRSF1B	286.2	Encounter for long-term (current) use of anticoagulants	hematopoietic	172	7378	1	NA	NA	0	0.0575875	1.05928	0.141439	0.683895	1	0.999995
chr9.87726151.C.T	rs41312184	C;T	Possible functional consequences	FCP + IP	T	CTSL	706.2	Sebaceous cyst	dermatologic	458	33139	3	0	0	0.519351	-0.120315	0.886641	0.295503	0.683896	1	0.999995
chr17.34252769.A.G	rs1024611	G	Risk factor	CAV	G	CCL2	595	Hydronephrosis	genitourinary	208	37125	3	0	0	0.328878	-0.0460551	0.954989	0.113124	0.68392	1	0.999995
chr10.51197961.C.A	rs7897633	A	Severity in European-Americans	CAV	C	PRKG1	199	Neoplasm of uncertain behavior	neoplasms	371	35198	3	0	0	1.03817	0.0326305	1.03317	0.0801516	0.683927	1	0.999995
chr8.97128242.T.C	rs7817272	C	Severity	CAV	C	CPQ	726.1	Enthesopathy	musculoskeletal	1357	29372	3	0	0	0.456073	0.018089	1.01825	0.0444328	0.683928	1	0.999995
chr5.21768177.G.A	-	HLA-A*02:02	Protective	IP	A	HLA-A	574.1	Cholelithiasis	digestive	711	35951	3	0	0	1.04088	0.0246614	1.02497	0.0605779	0.683932	1	0.999995
chr8.73355963.T.C	rs2010843	C	Severity	CAV	T	RDH10-AS1	316	Substance addiction and disorders	mental disorders	194	11690	1	NA	NA	0	-0.0421295	0.958746	0.103488	0.683939	1	0.999995
chr10.36988942.A.G	rs2091431	G	Severity	CAV	A	-	627	Menopausal and postmenopausal disorders	genitourinary	1746	30960	3	0	0	0.705024	0.0163902	1.01653	0.0402619	0.683943	1	0.999995
chr12.47902438.G.T	rs11574024	T	Severity	CAV	T	VDR	743.13	Other specified osteoporosis	musculoskeletal	260	34678	3	0	0	0.110281	0.0861708	1.08999	0.211677	0.683945	1	0.999995
chr3.148742201.A.C	rs5186	C	Severity	CAV	C	AGTR1	580.2	Nephrotic syndrome without mention of glomerulonephritis	genitourinary	336	32091	3	0	0	0.903988	-0.0421988	0.958679	0.103661	0.683946	1	0.999995
chr2.6013310.G.A	rs73910904	A	Risk factor	CAV	A	-	245	Thyroiditis	endocrine/metabolic	959	31217	3	0	0	0.158023	0.0761265	1.0791	0.187007	0.68395	1	0.999995
chr10.76490426.T.C	rs114026383	C	Risk factor for European population	CAV	C	LRMDA	694.2	Other dyschromia	dermatologic	795	32343	3	0	0	0.0254675	-0.0932743	0.910944	0.229146	0.68397	1	0.999995
chr11.320772.A.G	rs12252	G	Severity; Risk factor	CAV	G	IFITM3	1015	NA	NA	275	36802	3	0	64.9212	5.70145	0.0527481	1.05416	0.129587	0.683973	1	0.999995
chr1.90742957.A.C	rs2166172	C	Severity	CAV-FE	C	-	300.1	Anxiety disorder	mental disorders	4640	24200	3	0	0	1.4718	0.0103836	1.01044	0.0255098	0.683977	1	0.999995
chr16.89196249.G.A	rs117169628	A	Severity	CAV	A	SLC22A31	626.14	Irregular menstrual bleeding	genitourinary	299	31323	3	0	0	1.13713	-0.0660169	0.936115	0.162187	0.683977	1	0.999995
chr10.130802064.T.G	rs12253652	G	Severity	CAV	G	-	612	Breast conditions, congenital or relating to hormones	genitourinary	329	32590	3	0.0222271	36.8627	3.1677	0.04456	1.04557	0.109476	0.683985	1	0.999995
chr4.166008836.A.T	rs17047200	TT genotype	Severity (TT genotype)*Conflicting; Risk factor (AA genotype)*Conflicting	CAV	T	TLL1	379.2	Disorders of vitreous body	sense organs	924	32827	3	0.00542977	23.0912	2.60048	0.0252135	1.02553	0.0619462	0.683992	1	0.999995
chr17.42362183.A.G	rs744166	G	Risk factor; Severity	CAV	A	STAT3	250.2	Type 2 diabetes	endocrine/metabolic	2607	5967	1	NA	NA	0	0.0159413	1.01607	0.0391659	0.683993	1	0.999995
chr1.161509955.A.G	rs1801274	G	Severity	CAV	A	FCGR2A	562.2	Diverticulitis	digestive	187	10943	1	NA	NA	0	0.0429357	1.04387	0.105488	0.683995	1	0.999995
chr6.31572536.A.G	rs909253	G	Risk factor	CAV	G	TNF	840	Sprains and strains	injuries & poisonings	104	12753	1	NA	NA	0	0.066633	1.0689	0.163711	0.683996	1	0.999995
chr14.94566450.G.A	rs2093266	A	Risk factor for acute kidney injury	CAV	A	SERPINA4	344	Other paralytic syndromes	neurological	212	34944	3	6.19381e-06	25.8164	2.69601	0.0521966	1.05358	0.128243	0.683999	1	0.999995
chr10.89010241.T.C	rs982764	T	Severity	CAV-FE	C	FAS	270.32	Paraproteinemia	endocrine/metabolic	256	36341	3	0.0458998	60.3329	5.04196	-0.041155	0.95968	0.101116	0.684001	1	0.999995
chr1.206773552.T.C	rs1800896	C	Severity	FCP	C	IL10	189	Cancer of urinary organs (incl. kidney and bladder)	neoplasms	302	38959	3	0	0	1.39306	0.0354378	1.03607	0.0870712	0.684009	1	0.999995
chr3.61768231.T.A	rs672699	A	Severity	CAV	T	PTPRG	242.1	Graves' disease	endocrine/metabolic	458	31065	3	0	0	1.10099	0.0301482	1.03061	0.0740753	0.684012	1	0.999995
chr15.60845514.G.A	rs17303202	A	Risk factor; Severity	CAV-FE	A	RORA	180	Cervical cancer and dysplasia	neoplasms	419	34933	3	0	0	0.351228	-0.0329616	0.967576	0.0809882	0.684013	1	0.999995
chr19.39248147.C.T	rs12979860	C	Severity (C allele)*Conflicting; Risk factor (T allele)*Conflicting	CAV	T	IFNL4	443.1	Raynaud's syndrome	circulatory system	139	25369	2	0.127215	77.6948	4.48326	0.0515818	1.05294	0.126739	0.684013	1	0.999995
chr4.186083346.C.T	rs121434431	T	Severity	CAV-FE	T	TLR3	401	Hypertension	circulatory system	10555	17846	2	0	0	0.013122	-0.269599	0.763686	0.66242	0.684015	1	0.999995
chr17.63488670.G.A	rs4343	G	Severity; Risk factor	CAV	A	ACE	279	Disorders involving the immune mechanism	endocrine/metabolic	127	12639	1	NA	NA	0	-0.0532615	0.948132	0.130868	0.684019	1	0.999995
chr10.104263031.C.A	rs4925	A	Protective for neurological complications of long COVID	CAV	A	GSTO1	306	Other mental disorder	mental disorders	752	24354	3	0	0	1.48553	-0.027305	0.973064	0.0670925	0.684026	1	0.999995
chr18.6461231.C.G	rs11659676	G	Severity	CAV-FE	C	RPL6P27	053	Herpes zoster	infectious diseases	203	5565	1	NA	NA	0	-0.0415169	0.959333	0.102014	0.684027	1	0.999995
chr16.16924042.C.A	rs1453512	A	Severity	CAV	C	-	202	Cancer of other lymphoid, histiocytic tissue	neoplasms	248	37847	3	0	0	0.837318	-0.0425793	0.958314	0.104626	0.684032	1	0.999995
chr3.27146807.G.A	rs17317135	G	Severity	CAV	A	NEK10	536.8	Dyspepsia and other specified disorders of function of stomach	digestive	110	22895	2	0.910256	68.193	3.14396	0.174017	1.19008	0.427601	0.684036	1	0.999995
chr16.57636629.G.A	rs7499679	A	Severity	CAV	A	ADGRG1	426.2	Atrioventricular [AV] block	circulatory system	275	29179	3	0.0374288	56.0195	4.54747	0.0404616	1.04129	0.099424	0.684037	1	0.999995
chr4.24511798.A.G	rs73246461	G	Severity	CAV	G	-	599.8	Other symptoms involving urinary system	genitourinary	258	28050	3	0	0	0.00880496	-0.0506935	0.95057	0.124567	0.684038	1	0.999995
chr1.169597075.C.T	rs6127	T	Severity in males	CAV	C	SELP	287	Purpura and other hemorrhagic conditions	hematopoietic	873	36045	3	0	0	0.875749	0.0223988	1.02265	0.0550401	0.684042	1	0.999995
chr8.40324459.C.A	rs11779911	C	Severity	CAV	A	SIRLNT	722.1	Displacement of intervertebral disc	musculoskeletal	777	31576	3	0	0	1.70801	0.0239466	1.02424	0.0588444	0.684046	1	0.999995
chr7.117611595.T.G	rs150212784	G	Severity	CAV	G	CFTR	250.2	Type 2 diabetes	endocrine/metabolic	5513	20960	2	0.063904	26.4944	1.36044	0.117681	1.12489	0.289181	0.684047	1	0.999995
chr10.51197961.C.A	rs7897633	A	Severity in European-Americans	CAV	C	PRKG1	255	Disorders of adrenal glands	endocrine/metabolic	477	35099	3	0	0	0.203272	-0.0294122	0.971016	0.0722769	0.684053	1	0.999995
chr14.80203237.T.C	rs225014	C	Severity	CAV	C	DIO2	800.1	Fracture of neck of femur	injuries & poisonings	127	34315	3	0	0	0.843473	0.0525643	1.05397	0.129171	0.684054	1	0.999995
chr12.8058591.T.C	rs7842	C	Risk factor; Severity	CAV	C	C3AR1	618.2	Uterine/Uterovaginal prolapse	genitourinary	196	38662	3	0	0	0.213009	-0.0450605	0.95594	0.110732	0.684056	1	0.999995
chr9.133257521.T.TC	rs8176719	TC	Severity; Risk factor	CAV-FE	TC	ABO	281.11	Pernicious anemia	hematopoietic	137	29228	3	0.0672276	50.9227	4.0752	-0.0565697	0.945001	0.139015	0.684056	1	0.999995
chr15.34253720.A.G	rs2705343	G	Severity	CAV-FE	G	SLC12A6	701.4	Keloid scar	dermatologic	186	35207	3	0	0	1.739	-0.0611797	0.940654	0.150344	0.684058	1	0.999995
chr21.33252612.A.G	rs2236757	A	Severity	CAV-FE	A	IFNAR2	433.21	Cerebral artery occlusion, with cerebral infarction	circulatory system	1073	34501	3	0	0	1.14997	0.0206898	1.02091	0.0508441	0.684062	1	0.999995
chr21.41507982.C.A	rs75603675	A	Protective*Conflicting; Risk factor*Conflicting; Severity*Conflicting	CAV	A	TMPRSS2	250	Diabetes mellitus	endocrine/metabolic	8105	25920	3	0	0	1.23217	-0.00856044	0.991476	0.0210371	0.684065	1	0.999995
chr17.31410594.G.A	rs178840	G	Severity	CAV	G	RAB11FIP4	723	Other disorders of cervical region	musculoskeletal	108	19333	2	0.0425087	45.5326	1.83596	-0.0603808	0.941406	0.14839	0.684076	1	0.999995
chr10.130802064.T.G	rs12253652	G	Severity	CAV	G	-	781.2	Abnormal posture	symptoms	175	37215	3	0	0	0.244888	-0.0629587	0.938982	0.154725	0.684077	1	0.999995
chr10.28606315.C.T	rs12773860	T	Severity	CAV	T	WAC	496.2	Chronic bronchitis	respiratory	806	29275	3	0.0321365	42.5392	3.48063	-0.043814	0.957132	0.107676	0.684077	1	0.999995
chr5.124614711.G.T	rs4240376	G	Severity	CAV	T	-	433.8	Late effects of cerebrovascular disease	circulatory system	199	35910	3	0	0	0.462044	0.0517317	1.05309	0.127135	0.684078	1	0.999995
chr1.173115604.T.G	rs17300100	G	Severity	CAV	G	-	289	Other diseases of blood and blood-forming organs	hematopoietic	802	33922	3	0	0	0.173695	0.044803	1.04582	0.110108	0.68408	1	0.999995
chr7.128954129.T.C	rs10488631	TCTA haplotype	Severity in European-Americans	CAV	C	IRF5	374	Other disorders of eyelids	sense organs	118	8075	1	NA	NA	0	-0.209891	0.810673	0.515839	0.684087	1	0.999995
chrX.15599938.A.G	rs2106809	G	Severity	CAV	G	ACE2	275.6	Hypercalcemia	endocrine/metabolic	721	37312	3	0	0	0.689563	-0.0299163	0.970527	0.0735241	0.684088	1	0.999995
chr6.31575324.G.A	rs361525	G	Severity	CAV-FE	A	TNF	1004	NA	NA	155	38806	3	0	0	1.21845	-0.11645	0.890074	0.286197	0.684089	1	0.999995
chr11.611919.C.G	rs702966	C	Severity in African-Americans	CAV	C	PHRF1	401.3	Other hypertensive complications	circulatory system	196	4155	1	NA	NA	0	0.0434233	1.04438	0.106722	0.684094	1	0.999995
chr16.3500977.C.G	rs2301762	G	Severity	CAV	G	CLUAP1	428	Congestive heart failure; nonhypertensive	circulatory system	2177	33911	3	0	0	0.181492	0.0358888	1.03654	0.0882051	0.684097	1	0.999995
chr9.132278286.T.C	rs11243705	C	Severity	CAV	C	SETX	202.2	Non-Hodgkins lymphoma	neoplasms	234	37657	3	0	0	0.315309	0.0537742	1.05525	0.132167	0.684107	1	0.999995
chr2.136948486.A.G	rs7605851	G	Severity	CAV-FE	G	THSD7B	628	Ovarian cyst	genitourinary	366	31291	3	0	0	0.544672	0.04931	1.05055	0.121199	0.684116	1	0.999995
chrX.15602217.T.C	rs190509934	C	Protective	CAV	C	ACE2	465	Acute upper respiratory infections of multiple or unspecified sites	respiratory	4015	28417	3	0	0	1.07905	0.0683897	1.07078	0.168095	0.684116	1	0.999995
chr9.87725456.A.T	rs56952354	A;T	Possible functional consequences	FCP + IP	T	CTSL	478	Throat pain	respiratory	119	20342	2	0	0	0.000219654	-0.291844	0.746885	0.717326	0.684119	1	0.999995
chr17.34252769.A.G	rs1024611	G	Risk factor	CAV	G	CCL2	528	Diseases of the oral soft tissues, excluding lesions specific for gingiva and tongue	digestive	375	37236	3	0	0	1.02113	0.0334909	1.03406	0.082318	0.68412	1	0.999995
chr9.87724615.A.G	rs3128509	A;G	Possible functional consequences	FCP + IP	A	CTSL	078	Viral warts & HPV	infectious diseases	1104	27389	3	0.00946862	53.4363	4.2952	-0.0199936	0.980205	0.0491434	0.684124	1	0.999995
chr13.22495675.AG.A	rs10714879	A	Severity	CAV	A	-	418	Nonspecific chest pain	circulatory system	1451	6557	1	NA	NA	0	0.0228178	1.02308	0.0560865	0.684132	1	0.999995
chr21.41507982.C.A	rs75603675	A	Protective*Conflicting; Risk factor*Conflicting; Severity*Conflicting	CAV	A	TMPRSS2	292.3	Memory loss	mental disorders	980	33859	3	0	0	0.0961099	0.0202816	1.02049	0.0498526	0.684132	1	0.999995
chr2.167953627.G.A	rs7595310	A	Severity	CAV-FE	A	STK39	272.1	Hyperlipidemia	endocrine/metabolic	9905	17180	2	0	0	0.870402	-0.00955353	0.990492	0.0234829	0.684133	1	0.999995
chr9.81442264.TCAG.T	rs1826292621	T	Severity	CAV	T	-	601.1	Prostatitis	genitourinary	161	35321	3	0	0	0.0113106	-0.07729	0.925621	0.189992	0.684149	1	0.999995
chr16.85959043.C.T	rs12444486	C	Severity in African-Americans	CAV	C	-	292.2	Mild cognitive impairment	mental disorders	211	33642	3	0.00634607	23.6	2.6178	0.0419219	1.04281	0.103053	0.684157	1	0.999995
chr13.41746691.T.A	rs10507497	A	Severity	CAV-FE	A	VWA8	279.11	Deficiency of humoral immunity	endocrine/metabolic	105	27567	2	0	0	0.11799	-0.0713657	0.931121	0.175437	0.684163	1	0.999995
chr21.41470664.C.T	rs61735794	T	Risk factor	CAV	T	TMPRSS2	411.4	Coronary atherosclerosis	circulatory system	4109	33148	3	0	0	0.353451	-0.0428532	0.958052	0.105345	0.684164	1	0.999995
chrX.15564142.G.A	rs147311723	A	Severity	CAV	A	ACE2	564.1	Irritable Bowel Syndrome	digestive	454	28401	3	0	0	0.0329092	-0.292068	0.746718	0.718004	0.684171	1	0.999995
chr1.214663607.G.A	rs143976001	A	Severity	CAV	A	CENPF	350.2	Abnormality of gait	neurological	2060	21511	2	0	0	0.0454757	-0.228684	0.79558	0.56219	0.684174	1	0.999995
chr1.214663607.G.A	rs143976001	A	Severity	CAV	A	CENPF	260	Protein-calorie malnutrition	endocrine/metabolic	405	16092	2	0	0	0.00165662	0.446682	1.56312	1.09811	0.684174	1	0.999995
chr5.77379593.G.A	rs7715119	A	Severity	CAV-FE	A	PDE8B	350	Abnormal movement	neurological	3314	33167	3	0.00149317	22.7825	2.59009	0.0153494	1.01547	0.0377345	0.684175	1	0.999995
chr4.143999443.G.A	rs7683365	A	Risk factor	FCP + IP	A	GYPB	381	Otitis media and Eustachian tube disorders	sense organs	340	31777	3	0	0	0.910983	0.0369437	1.03763	0.0908217	0.684176	1	0.999995
chr22.24011037.T.C	rs11090305	C	Severity	CAV	C	-	250.7	Diabetic retinopathy	endocrine/metabolic	598	31560	3	0	0	0.488539	-0.0274202	0.972952	0.0674096	0.684177	1	0.999995
chr4.188627868.CTCT.C	rs1734523522	C	Severity	CAV	C	LINC01060	599	Other symptoms/disorders or the urinary system	genitourinary	5080	28523	3	0	0	0.349065	0.0152118	1.01533	0.0373967	0.684177	1	0.999995
chr1.109740350.G.T	rs1332018	T	Risk factor; Severity	CAV	G	GSTM3	174.11	Malignant neoplasm of female breast	neoplasms	1066	35881	3	0	0	1.42818	-0.0202511	0.979953	0.0497866	0.684186	1	0.999995
chr3.27146807.G.A	rs17317135	G	Severity	CAV	A	NEK10	796	Elevated prostate specific antigen [PSA]	genitourinary	614	34692	3	0.0525582	4.86682	2.10232	-0.0787114	0.924307	0.193516	0.684197	1	0.999995
chr19.24134099.G.A	rs10407383	A	Severity	CAV-FE	A	ZNF254	531.4	Peptic ulcer, site unspecified	digestive	295	38381	3	0	0	1.44667	0.0374661	1.03818	0.0921146	0.684204	1	0.999995
chr19.50379362.T.C	rs1405655	C	Severity	CAV-FE	C	NR1H2	193	Thyroid cancer	neoplasms	409	28899	2	0	0	0.405279	0.0299189	1.03037	0.0735592	0.684204	1	0.999995
chr7.22728408.A.G	rs2069837	G	Severity	CAV-FE	G	IL6	079	Viral infection	infectious diseases	821	27990	3	0.0551206	65.6357	5.81999	0.0343183	1.03491	0.0843757	0.684205	1	0.999995
chr11.784340.C.G	rs7104929	G	Severity	CAV-FE	G	-	290.11	Alzheimer's disease	mental disorders	177	34781	3	0.0536632	44.6928	3.61617	0.0520206	1.0534	0.127902	0.684212	1	0.999995
chr5.77379593.G.A	rs7715119	A	Severity	CAV-FE	A	PDE8B	386	Vertiginous syndromes and other disorders of vestibular system	sense organs	510	32719	3	0.0455194	60.5294	5.06707	-0.0375593	0.963137	0.0923467	0.684214	1	0.999995
chr1.161544752.A.C	rs396991	C	Severity	CAV-FE	C	FCGR3A	994.2	Sepsis	injuries & poisonings	251	36019	3	0	0	0.608177	0.0390413	1.03981	0.0959923	0.684219	1	0.999995
chr4.107694523.TG.T	rs70947091	T	Severity	CAV-FE	T	PAPSS1	512.8	Cough	respiratory	4663	22860	3	0.0038205	58.3417	4.80097	0.011758	1.01183	0.02891	0.68422	1	0.999995
chr13.23084699.A.G	rs1984162	G	Severity	CAV	G	-	735.2	Acquired toe deformities	musculoskeletal	471	35955	3	0.00651553	29.1519	2.82294	-0.0328133	0.967719	0.0806817	0.684228	1	0.999995
chr6.105878879.T.A	rs9386484	T	Severity	CAV	A	-	301	Personality disorders	mental disorders	316	19991	3	0	0	0.251595	-0.0357069	0.964923	0.0878	0.68424	1	0.999995
chr4.143996657.T.C	rs6840234	C	Protective	FCP + IP	T	GYPB	442.1	Aortic aneurysm	circulatory system	602	25739	3	0	0	0.608103	0.0262803	1.02663	0.0646218	0.684244	1	0.999995
chrX.15587729.C.T	rs4646140	T	Severity	CAV	T	ACE2	686.1	Carbuncle and furuncle	dermatologic	141	21580	2	0.336594	53.4627	2.14882	0.0967863	1.10162	0.237993	0.684245	1	0.999995
chr15.90879313.T.C	rs8039305	C	Risk factor	CAV-FE	C	FURIN	300.4	Dysthymic disorder	mental disorders	431	17778	2	0	0	0.373571	-0.0292459	0.971178	0.0719157	0.684251	1	0.999995
chr4.143999443.G.A	rs7683365	A	Risk factor	FCP + IP	A	GYPB	722.1	Displacement of intervertebral disc	musculoskeletal	715	29278	3	3.94474e-06	0	1.81205	0.0255097	1.02584	0.0627288	0.684253	1	0.999995
chr21.33252612.A.G	rs2236757	A	Severity	CAV-FE	A	IFNAR2	345.1	Epilepsy	neurological	213	33683	3	0	0	1.41884	0.0439394	1.04492	0.108049	0.684255	1	0.999995
chr15.90879313.T.C	rs8039305	C	Risk factor	CAV-FE	T	FURIN	735.1	Flat foot	musculoskeletal	106	7993	1	NA	NA	0	-0.0774824	0.925443	0.190535	0.68426	1	0.999995
chr5.96909661.C.T	rs150892504	T	Severity	CAV	T	ERAP2	261	Vitamin deficiency	endocrine/metabolic	9431	25251	3	4.45321e-07	0	1.51265	-0.0489142	0.952263	0.120284	0.684262	1	0.999995
chr22.19963748.G.A	rs4680	A	Risk factor	FCP	A	COMT	337	Disorders of the autonomic nervous system	neurological	129	35066	3	0	0	1.82787	-0.0532578	0.948136	0.13097	0.684272	1	0.999995
chr3.101705614.T.C	rs11919389	C	Risk factor	CAV	C	PDCL3P4	416	Cardiomegaly	circulatory system	248	37817	3	0	0	0.287508	-0.0414858	0.959363	0.102021	0.684273	1	0.999995
chr8.38996464.C.A	rs7840270	C	Severity	CAV-FE	A	ADAM9	420.3	Endocarditis	circulatory system	131	36801	3	0	0	0.65543	-0.0550662	0.946422	0.135418	0.684274	1	0.999995
chr18.6461231.C.G	rs11659676	G	Severity	CAV-FE	C	RPL6P27	278.11	Morbid obesity	endocrine/metabolic	1046	4989	1	NA	NA	0	-0.0203233	0.979882	0.0499794	0.684277	1	0.999995
chr17.42362183.A.G	rs744166	G	Risk factor; Severity	CAV	A	STAT3	272	Disorders of lipoid metabolism	endocrine/metabolic	3321	5606	1	NA	NA	0	0.0153584	1.01548	0.0377713	0.684291	1	0.999995
chr15.33615902.C.T	rs12593288	C	Severity	CAV	T	RYR3	504	Other alveolar and parietoalveolar pneumonopathy	respiratory	428	36418	3	0.0732025	67.3433	6.12432	0.0409585	1.04181	0.100732	0.684296	1	0.999995
chr9.78543197.A.G	rs7027911	A	Severity	CAV	G	-	426.9	Cardiac pacemaker/device in situ	circulatory system	648	19051	2	0.000480441	3.8824	1.04039	0.0268356	1.0272	0.0659992	0.684298	1	0.999995
chr10.76490426.T.C	rs114026383	C	Risk factor for European population	CAV	C	LRMDA	702	Degenerative skin conditions and other dermatoses	dermatologic	885	34448	3	0	0	0.0160611	-0.13914	0.870106	0.342204	0.684303	1	0.999995
chr3.157438240.A.G	rs1840680	AG genotype)	Protective	CAV	A	PTX3	433.21	Cerebral artery occlusion, with cerebral infarction	circulatory system	1109	35859	3	0	0	0.391682	-0.0190666	0.981114	0.0468937	0.684307	1	0.999995
chr22.43928847.C.G	rs738409	G	Protective*Conflicting; Severity*Conflicting	CAV	G	PNPLA3	443.9	Peripheral vascular disease, unspecified	circulatory system	1938	32869	3	0.0115888	60.0819	5.01025	-0.0169408	0.983202	0.0416662	0.684313	1	0.999995
chr21.41464802.A.G	rs462574	A	Possible functional consequences	FCP + IP	A	TMPRSS2	512.1	Wheezing	respiratory	416	22967	3	0.0055241	45.9431	3.69981	0.0408353	1.04168	0.100435	0.684314	1	0.999995
chr5.32750877.T.C	rs1173773	C	Protective	CAV	C	NPR3	365.2	Primary angle-closure glaucoma	sense organs	114	26055	2	0	0	0.745263	-0.0566299	0.944944	0.139283	0.684316	1	0.999995
chr17.16948873.A.G	rs34557412	G	Severity	CAV	G	TNFRSF13B	454	Varicose veins	circulatory system	1534	31968	3	0	0	1.40342	-0.142026	0.867599	0.349318	0.684317	1	0.999995
chrX.15564175.T.C	rs41303171	C	Severity; Risk factor	CAV	C	ACE2	296.22	Major depressive disorder	mental disorders	5993	24366	3	0	0	0.479787	-0.0548456	0.946631	0.134896	0.68432	1	0.999995
chr1.90742957.A.C	rs2166172	C	Severity	CAV-FE	C	-	433.21	Cerebral artery occlusion, with cerebral infarction	circulatory system	1104	35716	3	0	0	0.779668	0.0216201	1.02186	0.0531763	0.68432	1	0.999995
chr7.128938247.T.G	rs10488631	TCTA haplotype	Severity in European-Americans	CAV	T	IRF5	571.81	Portal hypertension	digestive	113	20977	2	0	0	0.3047	0.055698	1.05728	0.136993	0.684321	1	0.999995
chr2.195994321.C.T	rs191631470	T	Severity	CAV	T	DNAH7	721	Spondylosis and allied disorders	musculoskeletal	2257	33255	3	0.199272	51.0652	4.08707	0.0960257	1.10079	0.236184	0.684322	1	0.999995
chr6.52236941.T.C	rs763780	C	Protective	FCP	C	IL17F	367.1	Myopia	sense organs	384	34709	3	0	0	0.211253	-0.0641783	0.937838	0.157853	0.684324	1	0.999995
chr21.33252612.A.G	rs2236757	A	Severity	CAV-FE	A	IFNAR2	585	Renal failure	genitourinary	3443	30803	3	0	0	0.784637	-0.0123779	0.987698	0.0304447	0.684325	1	0.999995
chrX.15599938.A.G	rs2106809	G	Severity	CAV	G	ACE2	765	Cervical radiculitis	symptoms	1082	32062	3	0	0	0.864459	0.02428	1.02458	0.0597201	0.684329	1	0.999995
chr16.16924042.C.A	rs1453512	A	Severity	CAV	C	-	112.3	Candidiasis of skin and nails	infectious diseases	208	30954	3	0	0	0.47391	0.0464873	1.04758	0.114343	0.684331	1	0.999995
chr19.31533051.C.A	rs8105499	C	Severity	CAV	A	LINC02841	340.1	Migrain with aura	neurological	347	32873	3	0.0264182	48.9581	3.91835	0.0367307	1.03741	0.0903455	0.684332	1	0.999995
chr2.216660263.A.C	rs2270360	A	Severity	CAV	C	IGFBP2	960.2	Allergy/adverse effect of penicillin	injuries & poisonings	186	33890	3	0.0523207	49.4978	3.96022	-0.0541398	0.9473	0.133168	0.684336	1	0.999995
chr3.157438240.A.G	rs1840680	AG genotype)	Protective	CAV	A	PTX3	204	Leukemia	neoplasms	295	38296	3	3.30137e-06	0	1.96321	-0.0356841	0.964945	0.0877771	0.684352	1	0.999995
chr5.132485305.G.A	rs17622656	A	Risk factor	FCP + IP	A	IRF1	707.1	Decubitus ulcer	dermatologic	232	37633	3	0	0	0.385961	0.0496617	1.05092	0.12216	0.684353	1	0.999995
chr17.15965007.C.T	rs8081547	T	Risk factor	FCP + IP	T	ADORA2B	172.22	Squamous cell carcinoma	neoplasms	144	26318	2	0.0294546	32.8739	1.48973	0.0564746	1.0581	0.138921	0.684359	1	0.999995
chr13.22495675.AG.A	rs10714879	A	Severity	CAV	A	-	427.2	Atrial fibrillation and flutter	circulatory system	357	6893	1	NA	NA	0	-0.0437	0.957241	0.107505	0.684379	1	0.999995
chr1.27373964.C.T	rs141300199	T	Severity	CAV	T	FCN3	071	Human immunodeficiency virus [HIV] disease	infectious diseases	2886	27975	3	0	0	1.50265	0.157429	1.1705	0.387288	0.684382	1	0.999995
chr17.8109899.C.T	rs151256885	T	Severity	CAV	T	ALOXE3	363	Chorioretinal inflammations, scars, and other disorders of choroid	sense organs	146	33798	3	0	0	0.88776	0.133974	1.14336	0.329589	0.684384	1	0.999995
chr11.784340.C.G	rs7104929	G	Severity	CAV-FE	G	-	939	Atopic/contact dermatitis due to other or unspecified	dermatologic	2313	30798	3	0	0	1.3709	0.0140964	1.0142	0.0346786	0.684384	1	0.999995
chr3.101705614.T.C	rs11919389	C	Risk factor	CAV	C	PDCL3P4	362.9	Retinal edema	sense organs	342	33573	3	0	0	0.636176	0.0351266	1.03575	0.0864149	0.684384	1	0.999995
chrX.15561454.T.C	rs142017934	C	Severity	CAV	C	ACE2	496.1	Emphysema	respiratory	692	29655	3	0	0	0.0017576	-0.183769	0.832128	0.452092	0.684386	1	0.999995
chr9.132278286.T.C	rs11243705	C	Severity	CAV	C	SETX	367.4	NA	NA	527	36842	3	0.0120407	34.3632	3.04707	0.0369038	1.03759	0.090793	0.684404	1	0.999995
chr5.1211624.A.G	rs76067074	G	Severity	CAV-FE	G	SLC6A19	443.7	Peripheral angiopathy in diseases classified elsewhere	circulatory system	924	32712	3	0	0	0.743693	0.0505912	1.05189	0.124471	0.684412	1	0.999995
chr19.35687796.G.A	rs77127536	A	Severity	CAV	A	TYMSP2	512.1	Wheezing	respiratory	416	23015	3	0	0	1.05741	-0.0419867	0.958883	0.103301	0.684413	1	0.999995
chr11.71456403.G.T	rs12785878	G	Severity	CAV	T	NADSYN1	249	Secondary diabetes mellitus	endocrine/metabolic	1076	16365	2	0	0	0.00462067	0.0205696	1.02078	0.0506081	0.684413	1	0.999995
chr6.52200448.A.G	rs13192246	G	Severity	CAV	A	-	702.1	Actinic keratosis	dermatologic	380	27495	2	0	0	0.000862078	-0.0333572	0.967193	0.0820707	0.684416	1	0.999995
chr2.127137039.A.G	rs744373	G	Severity	CAV	G	-	255.2	Adrenal hypofunction	endocrine/metabolic	221	35091	3	0	0	1.1199	0.0410898	1.04195	0.101096	0.684418	1	0.999995
chr9.117713024.A.G	rs4986790	G	Severity	CAV	G	TLR4	198.6	Secondary malignancy of bone	neoplasms	152	35236	3	0	0	0.434212	-0.0997598	0.905055	0.245447	0.684418	1	0.999995
chr1.155197995.A.G	rs41264915	A	Severity	CAV-FE	G	THBS3	345.3	Convulsions	neurological	620	34982	3	0	0	0.13399	-0.0322191	0.968294	0.079272	0.684421	1	0.999995
chr13.41746691.T.A	rs10507497	A	Severity	CAV-FE	A	VWA8	745	Pain in joint	musculoskeletal	8676	24413	3	0	0	1.1642	0.00926928	1.00931	0.0228063	0.684422	1	0.999995
chr11.320772.A.G	rs12252	G	Severity; Risk factor	CAV	G	IFITM3	608	Other disorders of male genital organs	genitourinary	171	32500	3	0	0	0.483337	0.0627284	1.06474	0.154338	0.684422	1	0.999995
chr3.38894643.C.T	rs33985936	T	Severity	CAV	T	SCN11A	411.8	Other chronic ischemic heart disease, unspecified	circulatory system	257	33175	3	0.0372169	41.2217	3.40262	-0.0467271	0.954348	0.114971	0.684431	1	0.999995
chr4.67963489.G.A	rs6552134	G	Possible functional consequences	FCP + IP	G	TMPRSS11A	564.1	Irritable Bowel Syndrome	digestive	386	21183	2	0.0100844	44.3475	1.79686	0.0322928	1.03282	0.079456	0.684432	1	0.999995
chr7.128954129.T.C	rs10488631	TCTA haplotype	Severity in European-Americans	CAV	C	IRF5	740.9	Osteoarthrosis NOS	musculoskeletal	825	7203	1	NA	NA	0	0.0769515	1.07999	0.18934	0.684434	1	0.999995
chr10.52771466.C.T	rs1800451	T	Potential functional effect on protein	FCP + IP	T	MBL2	245	Thyroiditis	endocrine/metabolic	958	31066	3	0	0	0.68387	-0.0492781	0.951916	0.121249	0.684434	1	0.999995
chr6.31153649.G.A	rs143334143	A	Severity; Risk factor	CAV-FE	A	CCHCR1	483	Acute bronchitis and bronchiolitis	respiratory	423	34268	3	0.00864536	0	1.93598	0.0502289	1.05151	0.12359	0.684438	1	0.999995
chr1.3081749.G.A	rs12745140	A	Severity	CAV	A	PRDM16	530.9	Heartburn	digestive	381	27879	3	0.272738	73.3381	7.50133	0.0703212	1.07285	0.17303	0.684441	1	0.999995
chr1.173115604.T.G	rs17300100	G	Severity	CAV	G	-	426.31	Right bundle branch block	circulatory system	133	29057	3	0	0	0.00236855	0.0880903	1.09209	0.216752	0.684441	1	0.999995
chr2.195499753.A.C	rs73060484	C	Severity	CAV	C	-	690	Erythematosquamous dermatosis	dermatologic	604	32096	3	0	0	1.07892	-0.0390137	0.961738	0.0959996	0.684453	1	0.999995
chr2.195499753.A.C	rs73060484	C	Severity	CAV	C	-	690.1	Seborrheic dermatitis	dermatologic	604	32096	3	0	0	1.07892	-0.0390137	0.961738	0.0959996	0.684453	1	0.999995
chr19.50379362.T.C	rs1405655	C	Severity	CAV-FE	C	NR1H2	704.1	Alopecia	dermatologic	701	26259	2	0	0	0.444767	-0.02307	0.977194	0.0567681	0.684457	1	0.999995
chr1.196673103.G.A	rs800292	A	Severity	CAV	A	CFH	743.1	Osteoporosis	musculoskeletal	2047	26097	2	0.0243207	88.1814	8.46121	-0.0158742	0.984251	0.0390617	0.684458	1	0.999995
chr12.52726315.TC.T	rs5798227	T	Risk factor	CAV	TC	-	362.4	Retinal vascular changes and abnomalities	sense organs	366	33657	3	0	0	1.06383	-0.0518049	0.949514	0.127477	0.684458	1	0.999995
chrX.15596127.G.T	rs146598386	T	Severity	CAV	T	ACE2	447	Other disorders of arteries and arterioles	circulatory system	467	33373	3	0	0	0.00978032	-0.2382	0.788045	0.586152	0.684464	1	0.999995
chr1.109740350.G.T	rs1332018	T	Risk factor; Severity	CAV	G	GSTM3	726.1	Enthesopathy	musculoskeletal	1359	29416	3	0.00039781	0	1.77143	0.0178849	1.01805	0.0440111	0.68447	1	0.999995
chr21.41426103.C.A	rs17000900	A	Severity	CAV-FE	A	MX1	278	Overweight, obesity and other hyperalimentation	endocrine/metabolic	9095	25671	3	0	0	0.00203246	-0.0103493	0.989704	0.0254677	0.684472	1	0.999995
chr9.33426577.A.G	rs10813976	G	Severity	CAV	G	-	571.81	Portal hypertension	digestive	151	32652	3	0.102765	55.1817	4.46246	-0.0632923	0.938669	0.155753	0.684475	1	0.999995
chr11.2872637.A.G	rs10766439	A	Severity	CAV	A	-	742	Derangement of joint, non-traumatic	musculoskeletal	154	34642	3	0	0	1.14922	-0.0543658	0.947086	0.133788	0.68448	1	0.999995
chr12.47879112.A.G	rs2228570	AG genotype	Severity	CAV	A	VDR	617	NA	NA	867	32317	3	0	0	1.72269	0.0223758	1.02263	0.0550653	0.684485	1	0.999995
chr9.21206606.C.G	rs28368148	G	Severity	CAV-FE	G	IFNA10	250.6	Polyneuropathy in diabetes	endocrine/metabolic	746	26915	3	0.0770304	0	1.09922	-0.240484	0.786248	0.591816	0.684487	1	0.999995
chr3.141689849.A.G	rs6440031	G	Severity	CAV	A	LINC02618	250	Diabetes mellitus	endocrine/metabolic	7701	23723	3	0	0	0.812665	0.0178382	1.018	0.0438988	0.684487	1	0.999995
chr2.112913801.G.T	rs3811046	T	Risk factor	CAV	G	IL37	415.1	Acute pulmonary heart disease	circulatory system	348	28882	2	0	0	0.0109094	0.0340636	1.03465	0.0838295	0.68449	1	0.999995
chr5.132485305.G.A	rs17622656	A	Risk factor	FCP + IP	A	IRF1	276.5	Hypovolemia	endocrine/metabolic	203	34127	3	0	0	1.20226	-0.0494583	0.951745	0.121716	0.684491	1	0.999995
chr9.117713024.A.G	rs4986790	G	Severity	CAV	G	TLR4	344	Other paralytic syndromes	neurological	215	35073	3	0	0	1.15565	-0.0838812	0.919541	0.206432	0.684495	1	0.999995
chr11.88824823.A.G	rs10831496	G	Severity	CAV-FE	A	GRM5	284.1	Pancytopenia	hematopoietic	226	18062	2	0	0	0.103369	0.0441891	1.04518	0.108754	0.684506	1	0.999995
chr1.3081749.G.A	rs12745140	A	Severity	CAV	A	PRDM16	840	Sprains and strains	injuries & poisonings	412	35900	3	0	0	0.48102	0.0614403	1.06337	0.151216	0.684516	1	0.999995
chr6.32623820.T.C	rs9271609	T	Severity	CAV	C	HLA-DQA1	327.32	Obstructive sleep apnea	neurological	2565	30617	3	0.00161221	29.8138	2.84956	-0.0136132	0.986479	0.0335049	0.684519	1	0.999995
chr9.3320390.C.A	rs72699049	A	Severity	CAV	A	RFX3	514	Abnormal findings examination of lungs	respiratory	955	36150	3	2.15725e-06	0	1.28897	0.0538149	1.05529	0.132451	0.684521	1	0.999995
chr4.143999443.G.A	rs7683365	A	Risk factor	FCP + IP	A	GYPB	472	Chronic pharyngitis and nasopharyngitis	respiratory	1224	23518	3	0.00077871	26.1244	2.70725	-0.0199522	0.980245	0.0491095	0.684536	1	0.999995
chr19.50379362.T.C	rs1405655	C	Severity	CAV-FE	C	NR1H2	495.2	Asthma with exacerbation	respiratory	1046	22700	2	0.0154949	71.2866	3.4827	0.0193341	1.01952	0.0475881	0.684538	1	0.999995
chr9.133257521.T.TC	rs8176719	TC	Severity; Risk factor	CAV-FE	TC	ABO	731	Osteitis deformans and osteopathies associated with other disorders classified elsewhere	musculoskeletal	644	32086	3	0	0	0.648334	-0.026141	0.974198	0.0643432	0.684541	1	0.999995
chr13.33129529.C.G	rs34425674	G	Risk factor	CAV	G	STARD13	473.3	Paralysis/spasm of vocal cords or larynx	respiratory	114	26632	3	0	0	0.00486588	0.207659	1.23079	0.511132	0.684542	1	0.999995
chrX.15600835.T.C	rs4646116	C	Risk factor	FCP + IP	C	ACE2	611	Abnormal findings on mammogram or breast exam	genitourinary	1903	33452	3	0	0	1.30001	0.126426	1.13477	0.311187	0.684544	1	0.999995
chr11.88824823.A.G	rs10831496	G	Severity	CAV-FE	G	GRM5	369.5	Conjunctivitis, infectious	sense organs	168	11968	1	NA	NA	0	-0.0493809	0.951818	0.121547	0.684545	1	0.999995
chr1.154454494.A.C	rs2228145	A	Risk factor	CAV	C	IL6R	475.9	Postnasal drip	respiratory	756	26624	3	0.0437511	77.2708	8.79925	0.0237567	1.02404	0.0584757	0.684548	1	0.999995
chr16.89196249.G.A	rs117169628	A	Severity	CAV	A	SLC22A31	317	Alcohol-related disorders	mental disorders	920	31970	3	0.057537	67.5219	6.158	0.0364022	1.03707	0.0896021	0.684548	1	0.999995
chrX.15602217.T.C	rs190509934	C	Protective	CAV	C	ACE2	722.1	Displacement of intervertebral disc	musculoskeletal	808	33341	3	0	0	0.00373725	-0.208286	0.811975	0.512705	0.684559	1	0.999995
chr10.52340585.A.T	rs1441121	T	Severity	CAV	A	-	571.8	Liver abscess and sequelae of chronic liver disease	digestive	291	31591	3	0	0	0.19793	-0.0384184	0.96231	0.0945708	0.684567	1	0.999995
chr15.34253720.A.G	rs2705343	G	Severity	CAV-FE	G	SLC12A6	313.1	Attention deficit hyperactivity disorder	mental disorders	213	37581	3	0	0	0.747131	0.0512412	1.05258	0.126137	0.684569	1	0.999995
chr22.22210343.A.T	rs5757427	T	Severity	CAV	A	IGLV10-54	415.1	Acute pulmonary heart disease	circulatory system	439	24832	3	0	0	0.726277	-0.0334784	0.967076	0.0824117	0.684571	1	0.999995
chrX.15592465.T.A	rs73195521	A	Severity	CAV	A	ACE2	327.4	Insomnia	neurological	3313	30619	3	0	0	0.391746	-0.217748	0.804328	0.536026	0.684577	1	0.999995
chr10.36988942.A.G	rs2091431	G	Severity	CAV	A	-	282.8	Other hemoglobinopathies	hematopoietic	135	28919	3	0	0	0.884958	0.0567679	1.05841	0.139746	0.684579	1	0.999995
chr21.41465921.C.T	rs62217525	C	Possible functional consequences	FCP + IP	T	TMPRSS2	289	Other diseases of blood and blood-forming organs	hematopoietic	799	34123	3	0	0	0.535482	0.0600038	1.06184	0.147713	0.684582	1	0.999995
chr21.41464802.A.G	rs462574	A	Possible functional consequences	FCP + IP	A	TMPRSS2	573.2	Liver replaced by transplant	digestive	215	32657	3	0	0	0.460562	-0.0557195	0.945804	0.137171	0.684591	1	0.999995
chr13.41746691.T.A	rs10507497	A	Severity	CAV-FE	A	VWA8	225	Benign neoplasm of brain and other parts of nervous system	neoplasms	171	38748	3	0	0	0.220023	0.0527828	1.0542	0.129942	0.684594	1	0.999995
chr21.41494374.C.T	rs114363287	T	Risk factor	CAV	T	TMPRSS2	790.6	Other abnormal blood chemistry	symptoms	2099	21404	2	0	0	0.000475712	-0.134521	0.874135	0.331171	0.684597	1	0.999995
chr4.71742666.T.G	rs2282679	G	Severity	CAV	G	GC	528.1	Stomatitis and mucositis	digestive	123	37321	3	0.0637899	44.4545	3.60065	-0.0709502	0.931508	0.17467	0.684598	1	0.999995
chr19.52830722.G.A	rs10411226	G	Severity	CAV	G	ZNF28	496.21	Obstructive chronic bronchitis	respiratory	483	24614	3	0	0	1.04176	-0.029001	0.971415	0.0714015	0.684619	1	0.999995
chr9.133257521.T.TC	rs8176719	TC	Severity; Risk factor	CAV-FE	TC	ABO	698	Pruritus and related conditions	dermatologic	1129	36518	3	0.0162221	66.3559	5.94457	0.0191072	1.01929	0.0470432	0.684623	1	0.999995
chr4.5820150.T.C	rs3774881	T	Severity	CAV	C	CRMP1	427.7	Tachycardia NOS	circulatory system	416	20540	2	0	0	0.493169	0.0335249	1.03409	0.0825426	0.68463	1	0.999995
chr17.8109899.C.T	rs151256885	T	Severity	CAV	T	ALOXE3	363.3	Chorioretinal scars	sense organs	123	33798	3	0.474821	24.7844	2.65902	0.149724	1.16151	0.368645	0.684634	1	0.999995
chr4.69615987.C.T	rs7688383	T	Loss of smell and taste	CAV	T	UGT2A1	381.11	Suppurative and unspecified otitis media	sense organs	184	35267	3	0.10363	67.6305	6.17866	0.046407	1.0475	0.114262	0.684635	1	0.999995
chr1.205208489.G.A	rs11240388	G	Severity	CAV-FE	G	DSTYK	532	Dysphagia	digestive	233	10839	1	NA	NA	0	-0.0391126	0.961642	0.0963048	0.684645	1	0.999995
chr4.166008836.A.T	rs17047200	TT genotype	Severity (TT genotype)*Conflicting; Risk factor (AA genotype)*Conflicting	CAV	T	TLL1	433.11	Occlusion of cerebral arteries, with cerebral infarction	circulatory system	130	35018	3	0	0	1.36206	0.0648227	1.06697	0.15961	0.684645	1	0.999995
chr7.117611595.T.G	rs150212784	G	Severity	CAV	G	CFTR	396	Abnormal heart sounds	circulatory system	668	26339	2	0	0	0.00400204	0.415454	1.51506	1.02296	0.684648	1	0.999995
chr21.41508701.T.G	rs4283504	T	Possible functional consequences	FCP + IP	T	TMPRSS2	720	Spinal stenosis	musculoskeletal	565	32419	3	0.000138074	9.24164	2.20365	0.0457018	1.04676	0.112532	0.684653	1	0.999995
chr1.31151182.G.C	rs12083278	C	Severity	CAV	G	-	585.34	Chronic Kidney Disease, Stage IV	genitourinary	995	29660	3	0	0	0.772847	-0.021443	0.978785	0.0527997	0.684654	1	0.999995
chr10.51197961.C.A	rs7897633	A	Severity in European-Americans	CAV	C	PRKG1	337	Disorders of the autonomic nervous system	neurological	129	35037	3	0	0	0.676133	0.0561613	1.05777	0.138289	0.684659	1	0.999995
chr5.21768177.G.A	-	HLA-A*02:02	Protective	IP	A	HLA-A	459.7	Blood vessel replaced	circulatory system	172	34941	3	0	0	0.397472	0.0500573	1.05133	0.123268	0.68468	1	0.999995
chr4.186082920.C.T	rs3775291	T	Risk factor; Severity	CAV-FE	T	TLR3	656	Other perinatal conditions of fetus or newborn	pregnancy complications	222	38948	3	0	0	0.196913	0.0523825	1.05378	0.128997	0.684686	1	0.999995
chr17.8109899.C.T	rs151256885	T	Severity	CAV	T	ALOXE3	305.2	Eating disorder	mental disorders	102	24158	3	0	0	0.000969989	0.249831	1.28381	0.615233	0.684688	1	0.999995
chr16.89196249.G.A	rs117169628	A	Severity	CAV	A	SLC22A31	365.1	Open-angle glaucoma	sense organs	290	33999	3	0.194726	68.2711	6.30339	0.0651093	1.06728	0.160342	0.684694	1	0.999995
chr15.33615902.C.T	rs12593288	C	Severity	CAV	T	RYR3	289.4	Lymphadenitis	hematopoietic	553	34184	3	0	0	0.25905	0.0354711	1.03611	0.0873557	0.684703	1	0.999995
chr1.155197995.A.G	rs41264915	A	Severity	CAV-FE	G	THBS3	578.8	Hemorrhage of rectum and anus	digestive	1053	34197	3	0	0	0.0123496	-0.0257786	0.974551	0.0634865	0.684707	1	0.999995
chr12.106231175.T.A	rs12823094	A	Severity	CAV	A	-	172.1	Melanomas of skin, dx or hx	neoplasms	127	25976	2	0	0	0.104052	-0.060944	0.940876	0.150091	0.684707	1	0.999995
chr5.77379593.G.A	rs7715119	A	Severity	CAV-FE	A	PDE8B	636	Early or threatened labor; hemorrhage in early pregnancy	pregnancy complications	154	38095	3	0.0203518	0	1.8748	0.068031	1.0704	0.167545	0.684708	1	0.999995
chr4.67963489.G.A	rs6552134	G	Possible functional consequences	FCP + IP	A	TMPRSS11A	764	Sciatica	symptoms	575	7405	1	NA	NA	0	-0.0313009	0.969184	0.0770886	0.684715	1	0.999995
chr13.33129529.C.G	rs34425674	G	Risk factor	CAV	G	STARD13	830	Dislocation	injuries & poisonings	235	38021	3	0	0	0.040269	0.156148	1.169	0.38457	0.684719	1	0.999995
chr15.34253720.A.G	rs2705343	G	Severity	CAV-FE	G	SLC12A6	165.1	Cancer of bronchus; lung	neoplasms	311	38158	3	0	0	0.783782	0.0448546	1.04588	0.110473	0.684727	1	0.999995
chr2.112913801.G.T	rs3811046	T	Risk factor	CAV	G	IL37	550	Abdominal hernia	digestive	1503	27571	2	0	0	0.0388271	-0.0172223	0.982925	0.0424173	0.684727	1	0.999995
chr5.96909661.C.T	rs150892504	T	Severity	CAV	T	ERAP2	588.2	Secondary hyperparathyroidism (of renal origin)	genitourinary	464	32088	3	0	0	0.0019636	-0.243667	0.783748	0.600136	0.684728	1	0.999995
chr2.167953627.G.A	rs7595310	A	Severity	CAV-FE	G	STK39	427.9	Palpitations	circulatory system	557	6915	1	NA	NA	0	-0.0294228	0.971006	0.072467	0.68473	1	0.999995
chr2.112913801.G.T	rs3811046	T	Risk factor	CAV	G	IL37	525	Other diseases of the teeth and supporting structures	digestive	129	28106	2	0.0313331	31.7791	1.46583	-0.056298	0.945257	0.13866	0.684731	1	0.999995
chrX.12886851.C.T	rs5743781	T	Severity; Severity for males	CAV-FE	T	TLR7	695.8	Other specified erythematous conditions	dermatologic	326	32362	3	0	0	0.000887145	0.414976	1.51433	1.02208	0.684736	1	0.999995
chr4.188627868.CTCT.C	rs1734523522	C	Severity	CAV	C	LINC01060	592.1	Cystitis	genitourinary	683	31520	3	0.0108356	28.2794	2.7886	0.0386871	1.03945	0.0952887	0.684743	1	0.999995
chr1.20166359.C.T	rs72663004	T	Severity	CAV	T	PLA2G2C	592	Cystitis and urethritis	genitourinary	762	31991	3	0	0	0.449921	0.0495876	1.05084	0.122137	0.684743	1	0.999995
chr5.123497022.T.C	rs62377777	T	Severity	CAV	C	-	642	Hypertension complicating pregnancy, childbirth, and the puerperium	pregnancy complications	163	38891	3	0.0365393	35.104	3.08185	0.0535805	1.05504	0.131973	0.684745	1	0.999995
chr6.32623820.T.C	rs9271609	T	Severity	CAV	C	HLA-DQA1	608	Other disorders of male genital organs	genitourinary	176	33974	3	0.0257415	37.453	3.1976	0.0516411	1.053	0.127196	0.684746	1	0.999995
chr15.60902209.A.G	rs4774377	G	Risk factor	CAV-FE	G	RORA	286.81	Primary hypercoagulable state	hematopoietic	278	35138	3	0	0	1.6403	0.0369297	1.03762	0.090961	0.684747	1	0.999995
chr8.38996464.C.A	rs7840270	C	Severity	CAV-FE	A	ADAM9	345.12	Partial epilepsy	neurological	147	34197	3	0	0	0.25196	0.0520223	1.0534	0.128141	0.68476	1	0.999995
chr9.21131628.G.C	rs12236000	G	Severity	CAV	C	-	426.31	Right bundle branch block	circulatory system	136	29423	3	0	0	1.59845	-0.093733	0.910526	0.230884	0.684762	1	0.999995
chr12.6845711.C.T	rs5443	T	protective	CAV	T	CDCA3	428.3	Heart failure with reduced EF [Systolic or combined heart failure]	circulatory system	844	26046	2	0	0	0.726414	-0.0217535	0.978481	0.0535838	0.684763	1	0.999995
chr1.214663607.G.A	rs143976001	A	Severity	CAV	A	CENPF	395.2	Nonrheumatic aortic valve disorders	circulatory system	508	23133	2	0	0	0.00079234	0.437869	1.5494	1.07857	0.684764	1	0.999995
chr3.101705614.T.C	rs11919389	C	Risk factor	CAV	C	PDCL3P4	070.4	Chronic hepatitis	infectious diseases	328	27904	3	0	0	0.35618	-0.0356816	0.964947	0.0878946	0.684772	1	0.999995
chr14.102356233.A.G	rs11160678	G	Severity	CAV	G	CINP	411.3	Angina pectoris	circulatory system	1063	32632	3	0	0	0.218355	0.0201978	1.0204	0.0497542	0.684778	1	0.999995
chr2.36677870.C.A	rs6714112	C	Severity	CAV	A	-	352	Disorders of other cranial nerves	neurological	302	35099	3	0.0349546	43.8408	3.5613	0.0492239	1.05046	0.121259	0.684787	1	0.999995
chr6.30887474.G.A	rs4618569	AG genotype	Severity	CAV	A	DDR1	842	Other sprains and strains	injuries & poisonings	140	36537	3	0	0	0.592832	0.0541245	1.05562	0.133333	0.68479	1	0.999995
chr6.31153649.G.A	rs143334143	A	Severity; Risk factor	CAV-FE	A	CCHCR1	747	Cardiac and circulatory congenital anomalies	congenital anomalies	404	38743	3	0	0	0.947596	0.0492238	1.05046	0.12126	0.68479	1	0.999995
chr6.31572536.A.G	rs909253	G	Risk factor	CAV	G	TNF	275.6	Hypercalcemia	endocrine/metabolic	189	12795	1	NA	NA	0	-0.0506416	0.950619	0.124754	0.684793	1	0.999995
chr22.49281538.G.A	rs62220604	G	Severity	CAV	A	-	560.2	Impaction of intestine	digestive	204	27159	3	0	0	1.01814	0.0539078	1.05539	0.132802	0.684797	1	0.999995
chr1.244873270.T.C	rs12130553	C	Severity	CAV	T	-	728.7	Fasciitis	musculoskeletal	591	15087	2	0	0	0.154958	0.0270631	1.02743	0.0666707	0.6848	1	0.999995
chr22.22210343.A.T	rs5757427	T	Severity	CAV	A	IGLV10-54	335	Multiple sclerosis	neurological	211	22813	3	0	0	0.992499	0.0441122	1.0451	0.108672	0.684802	1	0.999995
chr14.55263686.C.T	rs10140801	T	Severity	CAV-FE	T	FBXO34-AS1	276.12	Hyposmolality and/or hyponatremia	endocrine/metabolic	302	26097	2	0.00217647	12.8283	1.14716	0.0349038	1.03552	0.0859873	0.684803	1	0.999995
chr10.22439346.T.C	-	HLA-A*02:02	Protective	IP	C	HLA-A	686	Other local infections of skin and subcutaneous tissue	dermatologic	300	33462	3	4.3057e-06	0	1.89883	0.0807088	1.08406	0.198833	0.684807	1	0.999995
chr11.126292948.C.T	rs8177374	T	Protective	CAV	T	TIRAP	281.9	Deficiency anemias	hematopoietic	109	29313	3	0	0	1.29556	-0.11111	0.89484	0.273733	0.684812	1	0.999995
chr4.71762286.C.T	rs113574864	T	Severity	CAV	T	GC	771	Musculoskeletal symptoms referable to limbs	symptoms	1295	34625	3	0.00273046	0	1.82884	0.0269292	1.0273	0.0663464	0.684825	1	0.999995
chr1.20166359.C.T	rs72663004	T	Severity	CAV	T	PLA2G2C	586.2	Cyst of kidney, acquired	genitourinary	492	32102	3	0	0	0.667058	0.0602785	1.06213	0.148513	0.68483	1	0.999995
chr17.15965007.C.T	rs8081547	T	Risk factor	FCP + IP	T	ADORA2B	591	Urinary tract infection	genitourinary	2198	30395	3	0	0	0.0346787	-0.0173656	0.982784	0.042785	0.684831	1	0.999995
chr19.39248147.C.T	rs12979860	C	Severity (C allele)*Conflicting; Risk factor (T allele)*Conflicting	CAV	T	IFNL4	225	Benign neoplasm of brain and other parts of nervous system	neoplasms	127	29393	2	0	0	0.178467	0.0526478	1.05406	0.129714	0.684833	1	0.999995
chrX.12889539.C.G	rs3853839	G	Severity; Risk factor	CAV-FE	G	TLR7	573.5	Jaundice (not of newborn)	digestive	126	30871	3	0.033825	15.8214	2.3759	0.0652683	1.06745	0.160811	0.684838	1	0.999995
chr10.98166813.G.T	rs10786398	T	Severity	CAV	T	R3HCC1L	727.6	Rupture of tendon, nontraumatic	musculoskeletal	146	29130	3	0	0	0.889751	0.0588824	1.06065	0.145078	0.684839	1	0.999995
chr1.155133406.T.G	rs4971066	G	Risk factor	CAV	G	EFNA1	429.3	Symptoms involving cardiovascular system	circulatory system	660	33751	3	0	0	1.85516	0.032976	1.03353	0.0812481	0.68484	1	0.999995
chr2.195519781.A.G	rs74417002	G	Severity	CAV	G	-	580.2	Nephrotic syndrome without mention of glomerulonephritis	genitourinary	336	32061	3	0.0529746	22.7622	2.58941	0.0797032	1.08297	0.196378	0.684841	1	0.999995
chr19.31533051.C.A	rs8105499	C	Severity	CAV	A	LINC02841	614.52	Vaginitis and vulvovaginitis	genitourinary	749	35803	3	0	0	1.76766	0.0265321	1.02689	0.0653722	0.684845	1	0.999995
chr9.81442264.TCAG.T	rs1826292621	T	Severity	CAV	T	-	686.1	Carbuncle and furuncle	dermatologic	140	21539	2	0.197789	74.7621	3.96229	0.0680248	1.07039	0.16761	0.684852	1	0.999995
chr6.31572536.A.G	rs909253	G	Risk factor	CAV	G	TNF	495	Asthma	respiratory	1080	10964	1	NA	NA	0	0.0217011	1.02194	0.0534712	0.684855	1	0.999995
chr14.102356233.A.G	rs11160678	G	Severity	CAV	G	CINP	228.1	Hemangioma of skin and subcutaneous tissue	neoplasms	311	28098	2	0.058362	63.0291	2.70483	-0.0344431	0.966143	0.0848674	0.684856	1	0.999995
chr3.126118894.C.T	rs1868132	T	Severity	CAV	T	ALDH1L1	761	Cervicalgia	symptoms	1637	26518	2	0	0	0.164752	0.023699	1.02398	0.0583946	0.684858	1	0.999995
chr9.4329170.T.C	rs3895472	C	Severity	CAV	T	GLIS3	250.14	Type 1 diabetes with neurological manifestations	endocrine/metabolic	116	26206	3	0.0460677	21.835	2.55869	-0.087223	0.916473	0.21492	0.68486	1	0.999995
chr6.45737076.T.A	rs16873740	A	Severity	CAV	A	-	585	Renal failure	genitourinary	3555	31976	3	0	0	0.306309	-0.0144468	0.985657	0.0355977	0.684863	1	0.999995
chr4.143999443.G.A	rs7683365	A	Risk factor	FCP + IP	A	GYPB	381.1	Otitis media	sense organs	221	31777	3	0	0	0.214847	-0.0465908	0.954478	0.114805	0.68487	1	0.999995
chrX.15587729.C.T	rs4646140	T	Severity	CAV	T	ACE2	361	Retinal detachments and defects	sense organs	186	34039	3	0	0	0.0224356	-0.110478	0.895406	0.272238	0.684879	1	0.999995
chr12.57108399.C.T	rs324011	T	Risk factor; Severity	CAV	T	STAT6	285.1	Acute posthemorrhagic anemia	hematopoietic	282	29038	3	0.0378045	55.4145	4.48576	0.0391193	1.03989	0.0963998	0.684888	1	0.999995
chr14.80203237.T.C	rs225014	C	Severity	CAV	C	DIO2	285.1	Acute posthemorrhagic anemia	hematopoietic	276	28540	3	0	0	0.639882	0.0353425	1.03597	0.0870962	0.684899	1	0.999995
chr9.131672331.T.G	rs12551879	G	Severity	CAV	G	RAPGEF1	380.1	Otitis externa	sense organs	284	35988	3	0.00134645	0	1.82632	0.0621382	1.06411	0.153135	0.684909	1	0.999995
chr7.117642566.G.A	rs77010898	A	Severity	CAV	A	CFTR	426.9	Cardiac pacemaker/device in situ	circulatory system	763	22572	2	0	0	0.000530111	0.227611	1.2556	0.560954	0.684921	1	0.999995
chr9.87724615.A.G	rs3128509	A;G	Possible functional consequences	FCP + IP	A	CTSL	751.2	Congenital anomalies of urinary system	congenital anomalies	157	37972	3	0	0	0.230626	-0.051636	0.949675	0.127264	0.684934	1	0.999995
chr5.124614711.G.T	rs4240376	G	Severity	CAV	T	-	369	Infection of the eye	sense organs	855	33645	3	0	0	0.205187	-0.0249881	0.975322	0.0615871	0.684937	1	0.999995
chr20.50152518.G.A	rs6020298	A	Severity	CAV	G	PEDS1-UBE2V1	411.3	Angina pectoris	circulatory system	253	7804	1	NA	NA	0	-0.0474078	0.953698	0.116849	0.684948	1	0.999995
chr15.90879313.T.C	rs8039305	C	Risk factor	CAV-FE	T	FURIN	442	Other aneurysm	circulatory system	143	7510	1	NA	NA	0	-0.0663583	0.935795	0.163557	0.684949	1	0.999995
chr2.60480453.A.G	rs1123573	A	Severity	CAV-FE	G	BCL11A	771	Musculoskeletal symptoms referable to limbs	symptoms	1299	34825	3	0	0	1.63127	0.0172577	1.01741	0.0425364	0.684951	1	0.999995
chr1.20166359.C.T	rs72663004	T	Severity	CAV	T	PLA2G2C	618	Genital prolapse	genitourinary	332	38715	3	0.144541	53.2699	4.27989	0.0774228	1.0805	0.190833	0.684956	1	0.999995
chr2.136948486.A.G	rs7605851	G	Severity	CAV-FE	G	THSD7B	574.1	Cholelithiasis	digestive	729	37191	3	0.00967922	2.62722	2.05396	-0.0331562	0.967387	0.0817245	0.684958	1	0.999995
chr21.41509390.C.G	rs12626358	G	Possible functional consequences	FCP + IP	G	TMPRSS2	287.3	Thrombocytopenia	hematopoietic	791	35402	3	1.00044e-06	0	1.98568	0.0257553	1.02609	0.0634836	0.684963	1	0.999995
chr14.102356233.A.G	rs11160678	G	Severity	CAV	G	CINP	575.8	Other disorders of biliary tract	digestive	112	36736	3	0	0	1.36204	-0.060109	0.941662	0.148162	0.684965	1	0.999995
chr6.52200448.A.G	rs13192246	G	Severity	CAV	G	-	535	Gastritis and duodenitis	digestive	211	8658	1	NA	NA	0	-0.0534377	0.947965	0.131718	0.684965	1	0.999995
chr2.60480453.A.G	rs1123573	A	Severity	CAV-FE	G	BCL11A	327	Sleep disorders	neurological	3890	30606	3	0	0	1.72357	-0.0104607	0.989594	0.0257845	0.684966	1	0.999995
chr7.22728408.A.G	rs2069837	G	Severity	CAV-FE	G	IL6	722.8	Postlaminectomy syndrome	musculoskeletal	172	33351	3	0.0123277	13.327	2.30752	0.0721846	1.07485	0.177928	0.684966	1	0.999995
chr15.60810211.C.T	rs341419	T	Severity	CAV-FE	T	RORA	474.2	Chronic tonsillitis and adenoiditis	respiratory	106	26062	3	0.0431035	37.9756	3.22454	0.0697374	1.07223	0.171896	0.684966	1	0.999995
chr2.167953627.G.A	rs7595310	A	Severity	CAV-FE	G	STK39	700	Corns and callosities	dermatologic	191	8430	1	NA	NA	0	-0.0489453	0.952233	0.120648	0.684973	1	0.999995
chr11.126292948.C.T	rs8177374	T	Protective	CAV	T	TIRAP	261.4	Vitamin D deficiency	endocrine/metabolic	8664	25270	3	0	0	0.0507793	0.0131977	1.01329	0.032532	0.684975	1	0.999995
chr12.106231175.T.A	rs12823094	A	Severity	CAV	A	-	272.13	Mixed hyperlipidemia	endocrine/metabolic	3043	21470	3	0	0	0.561113	-0.0169321	0.98321	0.0417377	0.684979	1	0.999995
chr4.67963489.G.A	rs6552134	G	Possible functional consequences	FCP + IP	A	TMPRSS11A	626.1	Irregular menstrual cycle/bleeding	genitourinary	557	7237	1	NA	NA	0	-0.0342333	0.966346	0.0843865	0.684983	1	0.999995
chr13.22495675.AG.A	rs10714879	A	Severity	CAV	A	-	743.11	Osteoporosis NOS	musculoskeletal	391	8434	1	NA	NA	0	0.0412031	1.04206	0.101567	0.684983	1	0.999995
chr8.40324459.C.A	rs11779911	C	Severity	CAV	A	SIRLNT	386.9	Dizziness and giddiness (Light-headedness and vertigo)	sense organs	2855	31266	3	0	0	1.53148	-0.0133603	0.986729	0.0329339	0.684985	1	0.999995
chrX.15600835.T.C	rs4646116	C	Risk factor	FCP + IP	C	ACE2	627.3	Postmenopausal atrophic vaginitis	genitourinary	630	31403	3	0	0	1.62524e-05	0.192738	1.21256	0.475114	0.684988	1	0.999995
chr10.89010241.T.C	rs982764	T	Severity	CAV-FE	C	FAS	427.11	Paroxysmal supraventricular tachycardia	circulatory system	368	29441	3	0	0	0.881781	-0.0339089	0.96666	0.0835914	0.685	1	0.999995
chr4.25613313.G.A	-	HLA-A*02:02	Protective	IP	A	HLA-A	242	Thyrotoxicosis with or without goiter	endocrine/metabolic	871	31206	3	0	0	0.541437	0.0261042	1.02645	0.0643526	0.685004	1	0.999995
chr4.67910402.G.A	rs4860265	G	Possible functional consequences	FCP + IP	G	TMPRSS11A	722.8	Postlaminectomy syndrome	musculoskeletal	168	32551	3	2.48559e-06	8.78281	2.19257	-0.047144	0.95395	0.116222	0.685009	1	0.999995
chr12.47902438.G.T	rs11574024	T	Severity	CAV	T	VDR	245	Thyroiditis	endocrine/metabolic	954	31142	3	0	0	0.251646	0.0397262	1.04053	0.097936	0.685011	1	0.999995
chr1.20166359.C.T	rs72663004	T	Severity	CAV	T	PLA2G2C	350	Abnormal movement	neurological	3343	33490	3	0	0	0.236544	0.0257404	1.02607	0.0634584	0.685017	1	0.999995
chrX.15587729.C.T	rs4646140	T	Severity	CAV	T	ACE2	571.81	Portal hypertension	digestive	153	32830	3	0	0	0.0321508	-0.16164	0.850747	0.398504	0.685024	1	0.999995
chr16.89196249.G.A	rs117169628	A	Severity	CAV	A	SLC22A31	585.33	Chronic Kidney Disease, Stage III	genitourinary	322	32018	3	1.64018e-07	0.680498	2.0137	0.0631236	1.06516	0.155626	0.685028	1	0.999995
chr21.41464802.A.G	rs462574	A	Possible functional consequences	FCP + IP	A	TMPRSS2	440.22	Atherosclerosis of native arteries of the extremities with intermittent claudication	circulatory system	233	33145	3	0	0	0.856868	0.0539628	1.05545	0.133042	0.685032	1	0.999995
chr1.205208489.G.A	rs11240388	G	Severity	CAV-FE	A	DSTYK	395	Heart valve disorders	circulatory system	958	23109	2	0	0	0.122335	-0.0216504	0.978582	0.0533782	0.685034	1	0.999995
chr10.36988942.A.G	rs2091431	G	Severity	CAV	A	-	252.1	Hyperparathyroidism	endocrine/metabolic	596	34675	3	0	0	1.81483	0.026904	1.02727	0.0663314	0.685036	1	0.999995
chr22.19963748.G.A	rs4680	A	Risk factor	FCP	A	COMT	368.9	Subjective visual disturbances	sense organs	259	35459	3	0.0587291	65.0041	5.71495	0.0372122	1.03791	0.0917464	0.685038	1	0.999995
chr2.167953627.G.A	rs7595310	A	Severity	CAV-FE	A	STK39	356	Hereditary and idiopathic peripheral neuropathy	neurological	300	27394	2	0	0	0.000202433	0.0385732	1.03933	0.0951028	0.68504	1	0.999995
chr17.16948873.A.G	rs34557412	G	Severity	CAV	G	TNFRSF13B	495.2	Asthma with exacerbation	respiratory	1440	29631	3	0.00705681	0	1.02126	-0.159008	0.852989	0.392038	0.685041	1	0.999995
chr6.18015216.C.T	rs140247774	T	Severity	CAV	T	-	172.21	Basal cell carcinoma	neoplasms	274	27570	2	0	0	0.00703272	0.0744067	1.07724	0.183452	0.685042	1	0.999995
chr19.24134099.G.A	rs10407383	A	Severity	CAV-FE	A	ZNF254	687.4	Disturbance of skin sensation	dermatologic	1529	29205	3	0.00240767	46.3126	3.72527	-0.0171594	0.982987	0.042308	0.685049	1	0.999995
chr20.23046984.T.C	rs1042580	C	Severity	CAV	C	THBD	427.6	Premature beats	circulatory system	267	17557	2	0	0	0.0586696	0.0385496	1.0393	0.0950522	0.685064	1	0.999995
chr15.100233816.G.A	rs143434383	A	Risk factor	CAV	A	ADAMTS17	598.9	NA	NA	379	38216	3	0	0	0.0207625	0.208155	1.2314	0.513254	0.685066	1	0.999995
chr12.6845711.C.T	rs5443	T	protective	CAV	T	CDCA3	277.5	Other disorders of lipoid metabolism	endocrine/metabolic	173	27909	2	0	0	0.723417	-0.0456683	0.955359	0.112607	0.685069	1	0.999995
chr2.181488719.A.C	rs2034831	C	Severity	CAV	C	ITGA4	539	Bariatric surgery	digestive	662	38206	3	1.12907e-06	0	1.74216	-0.0588736	0.942826	0.145168	0.685071	1	0.999995
chr22.24011037.T.C	rs11090305	C	Severity	CAV	C	-	729	Other disorders of soft tissues	musculoskeletal	1124	27475	3	0	0	1.30024	0.0202095	1.02042	0.0498324	0.685074	1	0.999995
chr9.131672331.T.G	rs12551879	G	Severity	CAV	G	RAPGEF1	301	Personality disorders	mental disorders	350	24299	3	0.0809171	53.12	4.26621	0.0587949	1.06056	0.144976	0.685074	1	0.999995
chr4.166008836.A.T	rs17047200	TT genotype	Severity (TT genotype)*Conflicting; Risk factor (AA genotype)*Conflicting	CAV	T	TLL1	420.2	Pericarditis	circulatory system	178	36800	3	0.189526	73.4864	7.54331	0.0562381	1.05785	0.138672	0.685075	1	0.999995
chr2.191909428.G.A	rs147509469	A	Risk factor for females	CAV	A	CAVIN2-AS1	279.1	Immunity deficiency	endocrine/metabolic	232	36297	3	0	0	0.563539	0.146204	1.15743	0.360512	0.685077	1	0.999995
chr15.100233816.G.A	rs143434383	A	Risk factor	CAV	A	ADAMTS17	598	Abnormal findings on examination of urine	genitourinary	379	38213	3	0	0	0.0207702	0.208147	1.23139	0.513253	0.685077	1	0.999995
chr6.32623820.T.C	rs9271609	T	Severity	CAV	C	HLA-DQA1	433.8	Late effects of cerebrovascular disease	circulatory system	199	35928	3	0.0138611	7.60131	2.16453	-0.0481039	0.953035	0.118616	0.685079	1	0.999995
chr1.196673103.G.A	rs800292	A	Severity	CAV	G	CFH	454.1	Varicose veins of lower extremity	circulatory system	259	7713	1	NA	NA	0	0.0437619	1.04473	0.107913	0.685089	1	0.999995
chr21.41465921.C.T	rs62217525	C	Possible functional consequences	FCP + IP	T	TMPRSS2	263	Other nutritional deficiency	endocrine/metabolic	210	24906	3	0.212906	45.4836	3.66862	-0.120628	0.886363	0.297462	0.685091	1	0.999995
chr1.173115604.T.G	rs17300100	G	Severity	CAV	G	-	078	Viral warts & HPV	infectious diseases	1125	27445	3	9.1908e-08	0	1.99597	-0.0370372	0.96364	0.0913319	0.685093	1	0.999995
chr8.38963809.A.G	rs10808999	G	Severity	CAV	A	PLEKHA2	745	Pain in joint	musculoskeletal	2656	5251	1	NA	NA	0	-0.0386373	0.9621	0.0952779	0.685094	1	0.999995
chr5.96909661.C.T	rs150892504	T	Severity	CAV	T	ERAP2	362.2	Degeneration of macula and posterior pole of retina	sense organs	713	33672	3	0	0	0.871689	0.135852	1.14551	0.335015	0.685102	1	0.999995
chr7.54580201.A.C	rs622568	C	Severity; Risk factor	CAV-FE	C	-	705	Disorders of sweat glands	dermatologic	252	32998	3	0	0	0.274576	0.0405801	1.04141	0.100075	0.685111	1	0.999995
chr2.112913801.G.T	rs3811046	T	Risk factor	CAV	G	IL37	318	Tobacco use disorder	mental disorders	2444	24900	2	0.0101719	79.3301	4.83795	-0.0137642	0.98633	0.0339441	0.685113	1	0.999995
chr10.130802064.T.G	rs12253652	G	Severity	CAV	G	-	512.1	Wheezing	respiratory	401	22513	3	0	0	0.510885	-0.0423089	0.958574	0.104339	0.685115	1	0.999995
chr12.52726315.TC.T	rs5798227	T	Risk factor	CAV	TC	-	440.22	Atherosclerosis of native arteries of the extremities with intermittent claudication	circulatory system	233	33357	3	0	0	0.560859	-0.0675505	0.934681	0.166594	0.685125	1	0.999995
chr9.21206606.C.G	rs28368148	G	Severity	CAV-FE	G	IFNA10	571.8	Liver abscess and sequelae of chronic liver disease	digestive	301	32826	3	0	0	0.00173664	0.293391	1.34097	0.723567	0.685125	1	0.999995
chr5.86011821.T.G	rs4424029	G	Severity	CAV	G	-	275	Disorders of mineral metabolism	endocrine/metabolic	1177	36995	3	0.0081448	56.0265	4.54819	-0.0183621	0.981805	0.0452875	0.685142	1	0.999995
chr7.22728408.A.G	rs2069837	G	Severity	CAV-FE	G	IL6	785	Abdominal pain	symptoms	6247	26788	3	0	0	1.46754	0.0140113	1.01411	0.0345572	0.685146	1	0.999995
chr14.35401887.C.T	rs696	CC genotype	Severity	CAV	T	NFKBIA	726	Peripheral enthesopathies and allied syndromes	musculoskeletal	1871	22514	2	0	0	0.00091543	-0.0145667	0.985539	0.0359273	0.685148	1	0.999995
chr1.156125675.T.C	rs581342	C	Severity	CAV	C	LMNA	443.9	Peripheral vascular disease, unspecified	circulatory system	1361	25253	2	0	0	0.1356	0.0233853	1.02366	0.0576801	0.68516	1	0.999995
chr13.22495675.AG.A	rs10714879	A	Severity	CAV	A	-	426.9	Cardiac pacemaker/device in situ	circulatory system	216	6893	1	NA	NA	0	-0.0547601	0.946712	0.135069	0.685167	1	0.999995
chr2.36677870.C.A	rs6714112	C	Severity	CAV	A	-	272.13	Mixed hyperlipidemia	endocrine/metabolic	3154	22848	3	0	0	1.43219	-0.0174984	0.982654	0.043161	0.685167	1	0.999995
chr1.20166359.C.T	rs72663004	T	Severity	CAV	T	PLA2G2C	386.9	Dizziness and giddiness (Light-headedness and vertigo)	sense organs	2968	33042	3	5.4243e-06	0	1.80734	-0.0271989	0.973168	0.0670904	0.685178	1	0.999995
chr11.320772.A.G	rs12252	G	Severity; Risk factor	CAV	G	IFITM3	253.1	Pituitary hyperfunction	endocrine/metabolic	117	33631	3	0	0	1.28719	-0.0788371	0.92419	0.194466	0.685182	1	0.999995
chr1.244873270.T.C	rs12130553	C	Severity	CAV	C	-	428.1	Congestive heart failure (CHF) NOS	circulatory system	146	9933	1	NA	NA	0	0.0505117	1.05181	0.124597	0.685182	1	0.999995
chr16.16924042.C.A	rs1453512	A	Severity	CAV	C	-	636	Early or threatened labor; hemorrhage in early pregnancy	pregnancy complications	150	37947	3	0	0	0.444906	0.0575619	1.05925	0.141989	0.685186	1	0.999995
chr21.41470664.C.T	rs61735794	T	Risk factor	CAV	T	TMPRSS2	626.2	Dysmenorrhea	genitourinary	163	19802	2	0	0	0.226942	0.213365	1.23784	0.526318	0.68519	1	0.999995
chr10.104263031.C.A	rs4925	A	Protective for neurological complications of long COVID	CAV	A	GSTO1	722.6	Degeneration of intervertebral disc	musculoskeletal	436	33346	3	0	0	1.09667	0.0336532	1.03423	0.0830145	0.685191	1	0.999995
chr3.126118894.C.T	rs1868132	T	Severity	CAV	T	ALDH1L1	706.8	Other specified diseases of sebaceous glands	dermatologic	836	25367	2	0.0813757	77.6243	4.46913	0.0322711	1.0328	0.0796119	0.685216	1	0.999995
chr7.22548762.C.T	rs13227460	T	Severity	CAV	T	STEAP1B	172	Skin cancer	neoplasms	668	36390	3	0	0	0.156695	0.028093	1.02849	0.0693049	0.685217	1	0.999995
chr16.85959043.C.T	rs12444486	C	Severity in African-Americans	CAV	C	-	459.7	Blood vessel replaced	circulatory system	169	34772	3	0	0	1.60256	-0.0458554	0.95518	0.113126	0.685222	1	0.999995
chr5.21768177.G.A	-	HLA-A*02:02	Protective	IP	A	HLA-A	681	Superficial cellulitis and abscess	dermatologic	1645	32549	3	0	0	0.0825939	0.0170163	1.01716	0.0419795	0.685222	1	0.999995
chr11.320772.A.G	rs12252	G	Severity; Risk factor	CAV	G	IFITM3	362.6	Peripheral retinal degenerations	sense organs	194	32235	3	0.120951	63.9063	5.54114	0.0602633	1.06212	0.148672	0.685224	1	0.999995
chr13.73984368.C.T	rs12871414	C	Severity	CAV	T	KLF12	172.1	Melanomas of skin, dx or hx	neoplasms	131	27367	2	0	0	0.880505	-0.0608575	0.940957	0.15014	0.685228	1	0.999995
chr9.4329170.T.C	rs3895472	C	Severity	CAV	T	GLIS3	427.21	Atrial fibrillation	circulatory system	1559	28881	3	0.00223956	15.2078	2.35871	-0.0253316	0.974987	0.0624958	0.685233	1	0.999995
chr5.159315942.T.G	rs3212227	T	Severity	FCP	G	IL12B	250.4	Abnormal glucose	endocrine/metabolic	2668	26877	3	0.00294607	46.3565	3.72832	0.0134144	1.0135	0.0330952	0.685235	1	0.999995
chr20.50172836.A.G	rs6122883	G	Severity	CAV-FE	G	LINC01273	379	Other disorders of eye	sense organs	1067	33183	3	0.0124101	58.345	4.80134	0.0207556	1.02097	0.0512074	0.685239	1	0.999995
chr6.41534945.A.C	rs1886814	C	Severity	CAV-FE	C	FOXP4-AS1	656	Other perinatal conditions of fetus or newborn	pregnancy complications	221	38802	3	0	0	0.00235009	0.0687819	1.0712	0.169697	0.685241	1	0.999995
chr1.155175305.G.A	rs7528026	A	Severity	CAV	A	TRIM46	276.41	Acidosis	endocrine/metabolic	195	34212	3	0	0	0.209309	0.172112	1.18781	0.424639	0.685247	1	0.999995
chr3.1052111.C.G	rs1504061	G	Severity	CAV	G	-	513.3	Hypoventilation	respiratory	108	25262	2	1.09607	83.3555	6.008	0.110311	1.11663	0.272166	0.685251	1	0.999995
chr21.41494374.C.T	rs114363287	T	Risk factor	CAV	T	TMPRSS2	428	Congestive heart failure; nonhypertensive	circulatory system	1767	21993	2	0.431088	40.2266	1.67299	-0.152778	0.858321	0.376943	0.685252	1	0.999995
chr14.72467521.C.T	rs12587980	T	Severity	CAV	T	RGS6	612.2	Hypertrophy of breast (Gynecomastia)	genitourinary	278	33258	3	0	0	0.265046	0.0363251	1.03699	0.0896271	0.685263	1	0.999995
chr22.22210343.A.T	rs5757427	T	Severity	CAV	A	IGLV10-54	338.2	Chronic pain	neurological	4417	18234	3	0.00165539	42.0417	3.45076	-0.0113921	0.988673	0.0281088	0.685267	1	0.999995
chr21.33287378.C.T	rs8178521	T	Severity	CAV-FE	T	IL10RB	535.9	Gastritis and duodenitis, NOS	digestive	815	35341	3	0	0	1.24395	-0.0289625	0.971453	0.071465	0.68528	1	0.999995
chr1.154454494.A.C	rs2228145	A	Risk factor	CAV	C	IL6R	395.6	Heart valve replaced	circulatory system	401	34776	3	0.0195318	45.342	3.65912	-0.0323371	0.96818	0.0797923	0.685282	1	0.999995
chr12.8058591.T.C	rs7842	C	Risk factor; Severity	CAV	C	C3AR1	458	Hypotension	circulatory system	427	36255	3	0	0	0.478087	0.0301671	1.03063	0.0744395	0.685289	1	0.999995
chr2.216660263.A.C	rs2270360	A	Severity	CAV	C	IGFBP2	300.12	Agorophobia, social phobia, and panic disorder	mental disorders	553	22060	3	0	0	0.45443	-0.0328025	0.96773	0.0809427	0.685289	1	0.999995
chr11.88436431.C.T	rs72953026	T	Severity	CAV-FE	T	-	715	Other inflammatory spondylopathies	musculoskeletal	399	35787	3	6.27402e-06	0	1.80157	-0.0429941	0.957917	0.106092	0.685292	1	0.999995
chr13.23084699.A.G	rs1984162	G	Severity	CAV	G	-	695.42	Systemic lupus erythematosus	dermatologic	480	31989	3	0.0219566	50.0128	4.00102	-0.0330005	0.967538	0.0814325	0.685294	1	0.999995
chr11.14893332.A.G	rs10741657	G	Severity	CAV	A	CYP2R1	447.7	Aortic ectasia	circulatory system	161	33394	3	2.45129e-07	9.13529	2.20107	0.0500629	1.05134	0.12354	0.685304	1	0.999995
chr11.126292948.C.T	rs8177374	T	Protective	CAV	T	TIRAP	751.21	Cystic kidney disease	congenital anomalies	105	38806	3	0	0	0.959902	-0.119431	0.887425	0.294722	0.685307	1	0.999995
chr11.88824823.A.G	rs10831496	G	Severity	CAV-FE	G	GRM5	562	Diverticulosis and diverticulitis	digestive	181	10224	1	NA	NA	0	-0.0479979	0.953136	0.118446	0.685309	1	0.999995
chr2.216660263.A.C	rs2270360	A	Severity	CAV	C	IGFBP2	433.31	Transient cerebral ischemia	circulatory system	628	32821	3	0.0818993	72.9886	7.40429	-0.0315961	0.968898	0.0779711	0.68531	1	0.999995
chr1.90742957.A.C	rs2166172	C	Severity	CAV-FE	C	-	295.1	Schizophrenia	mental disorders	487	24200	3	0.0111866	40.5339	3.36326	0.0317049	1.03221	0.0782398	0.68531	1	0.999995
chr14.80203237.T.C	rs225014	C	Severity	CAV	C	DIO2	255.1	Adrenal hyperfunction	endocrine/metabolic	129	34223	3	0.0180343	28.9538	2.81507	-0.0518905	0.949433	0.128055	0.685315	1	0.999995
chr1.244873270.T.C	rs12130553	C	Severity	CAV	T	-	516	Abnormal sputum	respiratory	111	21342	2	0.155077	74.1609	3.87011	-0.0642752	0.937747	0.158618	0.685315	1	0.999995
chr1.20166359.C.T	rs72663004	T	Severity	CAV	T	PLA2G2C	594	Urinary calculus	genitourinary	1307	37205	3	0.0406476	56.573	4.60543	-0.0375063	0.963188	0.0925611	0.685326	1	0.999995
chr12.47879112.A.G	rs2228570	AG genotype	Severity	CAV	A	VDR	738.4	Acquired spondylolisthesis	musculoskeletal	172	31549	3	0	0	0.200778	-0.0496357	0.951576	0.122495	0.685327	1	0.999995
chr16.3500977.C.G	rs2301762	G	Severity	CAV	G	CLUAP1	433.21	Cerebral artery occlusion, with cerebral infarction	circulatory system	1106	35676	3	0	0	0.654823	0.0500929	1.05137	0.123625	0.68533	1	0.999995
chr2.45584979.T.C	-	HLA-A*02:02	Protective	IP	T	HLA-A	338.1	Acute pain	neurological	284	6539	1	NA	NA	0	0.0362217	1.03689	0.0893935	0.685335	1	0.999995
chr12.47844974.A.G	rs731236	AG and AA genotype	Severity	CAV	G	VDR	537	Other disorders of stomach and duodenum	digestive	266	36020	3	0	0	0.643044	0.0392143	1.03999	0.0967795	0.685336	1	0.999995
chr15.90879313.T.C	rs8039305	C	Risk factor	CAV-FE	C	FURIN	737	Curvature of spine	musculoskeletal	225	26521	2	0.0059256	22.9197	1.29735	0.039826	1.04063	0.0982898	0.685338	1	0.999995
chr21.41508701.T.G	rs4283504	T	Possible functional consequences	FCP + IP	T	TMPRSS2	705.3	Hidradenitis	dermatologic	150	20633	2	0	0	0.168194	-0.103065	0.902069	0.254364	0.685341	1	0.999995
chr13.33129529.C.G	rs34425674	G	Risk factor	CAV	G	STARD13	447.7	Aortic ectasia	circulatory system	161	33301	3	0	0	0.692261	0.189038	1.20809	0.466563	0.685351	1	0.999995
chr11.2872637.A.G	rs10766439	A	Severity	CAV	A	-	250.14	Type 1 diabetes with neurological manifestations	endocrine/metabolic	119	26043	3	0	0	0.656271	0.0611152	1.06302	0.150839	0.685354	1	0.999995
chr1.155133406.T.G	rs4971066	G	Risk factor	CAV	G	EFNA1	415	Pulmonary heart disease	circulatory system	743	37501	3	0	0	1.14114	0.0338017	1.03438	0.0834265	0.685355	1	0.999995
chr1.244873270.T.C	rs12130553	C	Severity	CAV	T	-	250.1	Type 1 diabetes	endocrine/metabolic	319	13332	2	0	0	0.0407812	-0.0373695	0.96332	0.0922323	0.685355	1	0.999995
chr1.12192898.T.G	rs1061622	T	Severity	CAV-FE	G	TNFRSF1B	053.1	Herpes zoster with nervous system complications	infectious diseases	185	27964	3	0	0	0.497365	0.0537309	1.0552	0.132617	0.685362	1	0.999995
chr4.68840276.G.A	rs115162070	G	Severity	CAV	A	-	772.3	Muscle weakness	symptoms	568	36206	3	0.0260051	14.0891	2.32799	-0.0699071	0.93248	0.172547	0.685368	1	0.999995
chr2.162267541.C.T	rs1990760	T	Risk factor; Severity	CAV	T	IFIH1	687.4	Disturbance of skin sensation	dermatologic	1231	18046	2	0.00685612	53.6002	2.15518	-0.0200159	0.980183	0.0494045	0.685373	1	0.999995
chrX.15603134.G.A	rs7885856	G;A	Possible functional consequences	FCP + IP	A	ACE2	110.12	Althete's foot	infectious diseases	871	31395	3	0.0718713	34.5839	3.05735	0.0509257	1.05224	0.1257	0.685377	1	0.999995
chr14.102356233.A.G	rs11160678	G	Severity	CAV	G	CINP	272.9	Unspecified disorder of lipoid metabolism	endocrine/metabolic	451	22668	3	0.0634336	75.0759	8.02435	-0.0302466	0.970206	0.074659	0.685382	1	0.999995
chr6.52236941.T.C	rs763780	C	Protective	FCP	C	IL17F	715	Other inflammatory spondylopathies	musculoskeletal	400	36208	3	3.56658e-06	8.5021	2.18584	0.0614281	1.06335	0.151625	0.685382	1	0.999995
chr9.21206606.C.G	rs28368148	G	Severity	CAV-FE	G	IFNA10	512.1	Wheezing	respiratory	417	23108	3	0	0	0.00148168	-0.412724	0.661845	1.01877	0.685388	1	0.999995
chr4.71762286.C.T	rs113574864	T	Severity	CAV	T	GC	214	Lipoma	neoplasms	393	37237	3	0	0	1.75069	0.047624	1.04878	0.117556	0.685391	1	0.999995
chr15.60810211.C.T	rs341419	T	Severity	CAV-FE	T	RORA	474	Acute and chronic tonsillitis	respiratory	141	26062	3	4.49998e-07	0	1.75213	0.0602505	1.0621	0.148725	0.685394	1	0.999995
chr11.1219991.G.T	rs35705950	T	Protective	CAV	T	MUC5B	618.2	Uterine/Uterovaginal prolapse	genitourinary	196	38334	3	0.0246625	0	1.22737	-0.0940223	0.910263	0.232093	0.685399	1	0.999995
chr8.73355963.T.C	rs2010843	C	Severity	CAV	T	RDH10-AS1	433.3	Cerebral ischemia	circulatory system	162	12230	1	NA	NA	0	-0.045832	0.955202	0.113143	0.685419	1	0.999995
chr10.52771475.C.T	rs1800450	T	Severity	CAV	T	MBL2	295.3	Psychosis	mental disorders	144	15234	2	0.0657537	10.8981	1.12231	-0.0897667	0.914144	0.221603	0.68542	1	0.999995
chr14.35401887.C.T	rs696	CC genotype	Severity	CAV	T	NFKBIA	172	Skin cancer	neoplasms	650	27779	2	0	0	0.00042351	-0.0238507	0.976431	0.0588794	0.68542	1	0.999995
chr9.132278286.T.C	rs11243705	C	Severity	CAV	C	SETX	626.2	Dysmenorrhea	genitourinary	159	19379	2	0.0349368	33.0978	1.49472	-0.0740026	0.928669	0.182688	0.685421	1	0.999995
chr12.47879112.A.G	rs2228570	AG genotype	Severity	CAV	A	VDR	530.9	Heartburn	digestive	340	24727	3	8.23579e-08	32.2464	2.95187	-0.0357001	0.96493	0.0881318	0.685422	1	0.999995
chr12.47902438.G.T	rs11574024	T	Severity	CAV	T	VDR	496.3	Bronchiectasis	respiratory	276	29557	3	0.0531548	0	1.85985	0.0769853	1.08003	0.190055	0.685427	1	0.999995
chr3.27146807.G.A	rs17317135	G	Severity	CAV	A	NEK10	700	Corns and callosities	dermatologic	419	35213	3	0	0	1.33969	0.0988287	1.10388	0.243987	0.685436	1	0.999995
chr2.167953627.G.A	rs7595310	A	Severity	CAV-FE	G	STK39	577	Diseases of pancreas	digestive	124	9209	1	NA	NA	0	-0.060279	0.941502	0.148817	0.685438	1	0.999995
chr15.60810211.C.T	rs341419	T	Severity	CAV-FE	T	RORA	454.11	Varicose veins of lower extremity, symptomtic	circulatory system	1130	31214	3	0	0	1.33758	-0.0224434	0.977807	0.0554086	0.68544	1	0.999995
chr4.24511798.A.G	rs73246461	G	Severity	CAV	G	-	255	Disorders of adrenal glands	endocrine/metabolic	461	34105	3	0	0	0.803197	-0.0374558	0.963237	0.0924751	0.68545	1	0.999995
chr14.72467521.C.T	rs12587980	T	Severity	CAV	T	RGS6	573.3	Hepatomegaly	digestive	255	32714	3	0	0	0.666992	-0.0381722	0.962547	0.0942456	0.685456	1	0.999995
chr10.36988942.A.G	rs2091431	G	Severity	CAV	A	-	507	Pleurisy; pleural effusion	respiratory	293	36343	3	0.0218639	47.6229	3.81846	0.0377098	1.03843	0.0931041	0.685457	1	0.999995
chr3.61768231.T.A	rs672699	A	Severity	CAV	T	PTPRG	740	Osteoarthrosis	musculoskeletal	5536	30965	3	3.11496e-07	13.7808	2.31967	-0.00997426	0.990075	0.0246262	0.685458	1	0.999995
chr14.76832814.C.CT	rs34279101	CT	Severity	CAV	CT	LRRC74A	277	Other disorders of metabolism	endocrine/metabolic	774	36310	3	0.0364066	64.4099	5.61955	0.0276493	1.02804	0.0682655	0.685459	1	0.999995
chr2.195519781.A.G	rs74417002	G	Severity	CAV	G	-	246	Other disorders of thyroid	endocrine/metabolic	938	31198	3	0	0	0.272568	-0.0535762	0.947834	0.132286	0.685476	1	0.999995
chr17.27660155.T.C	rs117217714	C	Severity	CAV	C	NOS2P1	313.1	Attention deficit hyperactivity disorder	mental disorders	221	38331	3	0	0	0.00115867	0.421849	1.52478	1.04161	0.685479	1	0.999995
chr21.41473715.C.A	rs2298661	A	Protective	CAV-FE	A	TMPRSS2	636	Early or threatened labor; hemorrhage in early pregnancy	pregnancy complications	151	38080	3	0	0	1.56648	0.0585842	1.06033	0.144653	0.685479	1	0.999995
chrX.12886851.C.T	rs5743781	T	Severity; Severity for males	CAV-FE	T	TLR7	617	NA	NA	1042	36749	3	0	0	0.926856	-0.294011	0.745268	0.725961	0.68548	1	0.999995
chr9.131672331.T.G	rs12551879	G	Severity	CAV	G	RAPGEF1	626	Disorders of menstruation and other abnormal bleeding from female genital tract	genitourinary	2481	31321	3	0	0	1.23295	0.0241366	1.02443	0.0595975	0.685482	1	0.999995
chr6.160731787.C.T	rs4252128	T	Potential functional effect on protein	FCP + IP	T	PLG	292.2	Mild cognitive impairment	mental disorders	214	35092	3	0	0	0.00119367	0.207734	1.23089	0.512935	0.685484	1	0.999995
chr1.205208489.G.A	rs11240388	G	Severity	CAV-FE	A	DSTYK	842	Other sprains and strains	injuries & poisonings	101	23769	2	0	0	0.0379267	-0.0640489	0.937959	0.158151	0.685487	1	0.999995
chr6.31153649.G.A	rs143334143	A	Severity; Risk factor	CAV-FE	A	CCHCR1	362	Other retinal disorders	sense organs	1460	33697	3	2.2336e-06	20.3408	2.5107	0.0284634	1.02887	0.070284	0.685495	1	0.999995
chr4.69615987.C.T	rs7688383	T	Loss of smell and taste	CAV	T	UGT2A1	251.1	Hypoglycemia	endocrine/metabolic	326	24207	3	8.74572e-06	6.65594	2.14261	0.0340077	1.03459	0.0839752	0.685498	1	0.999995
chr3.38894643.C.T	rs33985936	T	Severity	CAV	T	SCN11A	367.1	Myopia	sense organs	384	34706	3	0	0	1.61415	-0.0383171	0.962408	0.0946166	0.685498	1	0.999995
chr15.90879313.T.C	rs8039305	C	Risk factor	CAV-FE	T	FURIN	578.2	Blood in stool	digestive	100	7688	1	NA	NA	0	-0.0797247	0.923371	0.196865	0.685499	1	0.999995
chr11.611919.C.G	rs702966	C	Severity in African-Americans	CAV	G	PHRF1	720	Spinal stenosis	musculoskeletal	396	25318	2	0	0	0.136612	0.0308054	1.03128	0.0760683	0.685499	1	0.999995
chr21.41473456.A.G	rs17854725	G	Severity	CAV	A	TMPRSS2	722.6	Degeneration of intervertebral disc	musculoskeletal	152	11436	1	NA	NA	0	-0.0478422	0.953284	0.118138	0.6855	1	0.999995
chr2.196087686.G.A	rs2176724	A	Severity	CAV	A	-	558	Noninfectious gastroenteritis	digestive	749	28331	3	0.0235777	61.6712	5.21801	0.0281029	1.0285	0.0693957	0.685502	1	0.999995
chr17.63488670.G.A	rs4343	G	Severity; Risk factor	CAV	A	ACE	371.3	Inflammation of eyelids	sense organs	173	11976	1	NA	NA	0	-0.045722	0.955307	0.112904	0.685505	1	0.999995
chr2.127137039.A.G	rs744373	G	Severity	CAV	G	-	550.6	Incisional hernia	digestive	237	36427	3	0	0	0.656274	0.0386412	1.0394	0.0954212	0.685511	1	0.999995
chr11.88824823.A.G	rs10831496	G	Severity	CAV-FE	A	GRM5	610	Benign mammary dysplasias	genitourinary	440	21301	2	0	0	0.262023	0.0320269	1.03255	0.0790894	0.685517	1	0.999995
chr19.24134099.G.A	rs10407383	A	Severity	CAV-FE	A	ZNF254	289.4	Lymphadenitis	hematopoietic	555	34483	3	0	0	1.23881	0.0280047	1.0284	0.0691577	0.685521	1	0.999995
chr6.31153649.G.A	rs143334143	A	Severity; Risk factor	CAV-FE	A	CCHCR1	250.42	Other abnormal glucose	endocrine/metabolic	2132	26968	3	0.00190882	6.2496	2.13332	0.0229323	1.0232	0.0566317	0.685524	1	0.999995
chr11.611919.C.G	rs702966	C	Severity in African-Americans	CAV	G	PHRF1	182	Malignant neoplasm of uterus	neoplasms	127	27162	2	0	0	0.52129	0.0541537	1.05565	0.133736	0.685528	1	0.999995
chr21.41465921.C.T	rs62217525	C	Possible functional consequences	FCP + IP	T	TMPRSS2	216	Benign neoplasm of skin	neoplasms	992	34459	3	0	0	0.377208	-0.0451643	0.95584	0.111538	0.685535	1	0.999995
chr6.147217556.A.G	rs116898161	G	Severity	CAV	G	STXBP5	512.1	Wheezing	respiratory	416	23126	3	0.14487	0	1.57913	-0.132786	0.875652	0.327937	0.685541	1	0.999995
chrX.15581240.G.A	rs147464721	A	Severity	CAV	A	ACE2	427.1	Paroxysmal tachycardia, unspecified	circulatory system	700	29634	3	0	0	0.0187414	-0.291568	0.747091	0.720094	0.685549	1	0.999995
chr5.77379593.G.A	rs7715119	A	Severity	CAV-FE	A	PDE8B	228	Hemangioma and lymphangioma, any site	neoplasms	441	37687	3	0	0	0.885126	-0.0441845	0.956777	0.109124	0.68555	1	0.999995
chr14.35401887.C.T	rs696	CC genotype	Severity	CAV	T	NFKBIA	740.1	Osteoarthritis; localized	musculoskeletal	2543	23846	2	0	0	0.76806	-0.0130482	0.987037	0.0322266	0.685558	1	0.999995
chr9.81442264.TCAG.T	rs1826292621	T	Severity	CAV	T	-	350.3	Lack of coordination	neurological	181	33385	3	0	0	0.108887	-0.0658396	0.936281	0.162615	0.685565	1	0.999995
chr9.21131628.G.C	rs12236000	G	Severity	CAV	C	-	574	Cholelithiasis and cholecystitis	digestive	942	37054	3	0.0121805	35.6129	3.10621	-0.0324494	0.968071	0.0801462	0.685568	1	0.999995
chr3.38894643.C.T	rs33985936	T	Severity	CAV	T	SCN11A	613.5	Mastodynia	genitourinary	453	37385	3	0.0781054	67.6481	6.18202	-0.0362607	0.964389	0.0895608	0.685571	1	0.999995
chr9.21206606.C.G	rs28368148	G	Severity	CAV-FE	G	IFNA10	261	Vitamin deficiency	endocrine/metabolic	9418	25226	3	0	0	0.204368	-0.0494181	0.951783	0.122059	0.685572	1	0.999995
chr19.39248147.C.T	rs12979860	C	Severity (C allele)*Conflicting; Risk factor (T allele)*Conflicting	CAV	T	IFNL4	380.4	Impacted cerumen	sense organs	531	27423	2	0	0	0.650895	0.0260568	1.0264	0.0643583	0.685573	1	0.999995
chr4.68840276.G.A	rs115162070	G	Severity	CAV	A	-	577.2	Chronic pancreatitis	digestive	114	38373	3	0	0	0.0974536	-0.157207	0.854527	0.38829	0.685573	1	0.999995
chr6.160731787.C.T	rs4252128	T	Potential functional effect on protein	FCP + IP	T	PLG	697	Sarcoidosis	dermatologic	539	32323	3	0	0	0.848348	0.0936409	1.09817	0.23129	0.685578	1	0.999995
chrX.15581240.G.A	rs147464721	A	Severity	CAV	A	ACE2	289.4	Lymphadenitis	hematopoietic	556	34567	3	0	0	0.00252912	0.292771	1.34014	0.723146	0.685582	1	0.999995
chr5.142872984.C.T	rs10039856	C	Severity	CAV	T	ARHGAP26	276.41	Acidosis	endocrine/metabolic	194	34009	3	0.00304747	0	1.77847	0.052586	1.05399	0.129888	0.685583	1	0.999995
chrX.15592465.T.A	rs73195521	A	Severity	CAV	A	ACE2	599.5	Frequency of urination and polyuria	genitourinary	2401	28965	3	0	0	0.196804	0.216751	1.24203	0.535379	0.685584	1	0.999995
chr11.1219991.G.T	rs35705950	T	Protective	CAV	T	MUC5B	599.5	Frequency of urination and polyuria	genitourinary	2383	28654	3	0	0	0.99353	-0.0254843	0.974838	0.062949	0.685594	1	0.999995
chr2.6013310.G.A	rs73910904	A	Risk factor	CAV	A	-	745	Pain in joint	musculoskeletal	8704	24498	3	0	0	0.359362	0.0256735	1.02601	0.0634165	0.685595	1	0.999995
chr14.55263686.C.T	rs10140801	T	Severity	CAV-FE	C	FBXO34-AS1	440	Atherosclerosis	circulatory system	162	7918	1	NA	NA	0	-0.0680442	0.934219	0.168078	0.685596	1	0.999995
chr17.27263807.T.C	rs60811869	C	Severity	CAV	C	-	496.21	Obstructive chronic bronchitis	respiratory	517	29568	3	0.0152756	20.3521	2.51105	0.0688266	1.07125	0.170012	0.6856	1	0.999995
chr7.54580201.A.C	rs622568	C	Severity; Risk factor	CAV-FE	C	-	496.3	Bronchiectasis	respiratory	275	29520	3	0	0	0.431711	-0.0435418	0.957393	0.107557	0.685605	1	0.999995
chr1.31151182.G.C	rs12083278	C	Severity	CAV	G	-	361	Retinal detachments and defects	sense organs	178	31532	3	0.0950662	68.7232	6.39452	-0.0494806	0.951724	0.122227	0.685606	1	0.999995
chr10.76490426.T.C	rs114026383	C	Risk factor for European population	CAV	C	LRMDA	198.1	Secondary malignancy of lymph nodes	neoplasms	113	35214	3	0	0	0.000419619	-0.291445	0.747183	0.71993	0.685607	1	0.999995
chr7.117587778.G.T	rs113993959	T	Severity	CAV	T	CFTR	743	Osteoporosis, osteopenia and pathological fracture	musculoskeletal	2185	26152	2	0	0	0.00439271	0.482622	1.62032	1.19219	0.685609	1	0.999995
chr3.146517122.G.A	rs343320	A	Severity	CAV-FE	A	PLSCR1	698	Pruritus and related conditions	dermatologic	1127	36396	3	0	0	1.29176	0.0389809	1.03975	0.096292	0.68561	1	0.999995
chr7.128938247.T.G	rs10488631	TCTA haplotype	Severity in European-Americans	CAV	T	IRF5	433.3	Cerebral ischemia	circulatory system	506	23281	2	0	0	0.0534784	0.0264797	1.02683	0.0654132	0.685619	1	0.999995
chr6.18015216.C.T	rs140247774	T	Severity	CAV	T	-	809	Fracture of unspecified bones	injuries & poisonings	466	34929	3	0	0	1.41971	-0.0802844	0.922854	0.198329	0.685621	1	0.999995
chr13.73984368.C.T	rs12871414	C	Severity	CAV	T	KLF12	429.2	Abnormal function study of cardiovascular system	circulatory system	345	33497	3	0	0	1.11382	-0.0406128	0.960201	0.100329	0.685626	1	0.999995
chr13.102695866.A.G	rs599976	G	Severity	CAV-FE	G	METTL21C	743.9	Osteopenia or other disorder of bone and cartilage	musculoskeletal	224	34740	3	0	0	0.238796	0.0561315	1.05774	0.138665	0.685626	1	0.999995
chr11.14893332.A.G	rs10741657	G	Severity	CAV	A	CYP2R1	560.4	Other intestinal obstruction	digestive	118	28399	3	0	0	0.602064	0.0580191	1.05974	0.143329	0.685627	1	0.999995
chr8.38996464.C.A	rs7840270	C	Severity	CAV-FE	A	ADAM9	260.2	severe protein-calorie malnutrition	endocrine/metabolic	139	24578	3	0	0	1.65878	-0.0540924	0.947345	0.133633	0.685637	1	0.999995
chr19.35687796.G.A	rs77127536	A	Severity	CAV	A	TYMSP2	276.5	Hypovolemia	endocrine/metabolic	204	34103	3	0	0	0.870305	-0.0588255	0.942871	0.14533	0.685646	1	0.999995
chr1.46309111.A.G	rs41292543	G	Severity	CAV-FE	G	UQCRH	509.1	Respiratory failure	respiratory	213	36848	3	0	0	0.507645	-0.0899416	0.913985	0.222208	0.685652	1	0.999995
chr5.159315942.T.G	rs3212227	T	Severity	FCP	G	IL12B	070.2	Viral hepatitis B	infectious diseases	439	27904	3	0.00468419	16.3015	2.38953	-0.0305271	0.969934	0.0754217	0.685659	1	0.999995
chr12.57108399.C.T	rs324011	T	Risk factor; Severity	CAV	T	STAT6	741.2	Stiffness of joint	musculoskeletal	1251	35456	3	0	0	0.732822	0.019129	1.01931	0.0472648	0.685683	1	0.999995
chrX.15603134.G.A	rs7885856	G;A	Possible functional consequences	FCP + IP	A	ACE2	371.3	Inflammation of eyelids	sense organs	487	33660	3	0	0	0.278452	0.0775162	1.0806	0.191537	0.685693	1	0.999995
chr2.127137039.A.G	rs744373	G	Severity	CAV	G	-	367.2	Astigmatism	sense organs	208	34649	3	0	0	1.34108	0.0414313	1.0423	0.102377	0.685703	1	0.999995
chr14.74952741.A.G	rs2268616	G	Risk factor	CAV	G	PGF	591	Urinary tract infection	genitourinary	2243	31395	3	0.0626336	66.1389	5.90647	0.0301954	1.03066	0.0746135	0.685704	1	0.999995
chr21.33287378.C.T	rs8178521	T	Severity	CAV-FE	T	IL10RB	585.33	Chronic Kidney Disease, Stage III	genitourinary	318	31437	3	0.101983	67.051	6.06999	0.0479777	1.04915	0.118554	0.685706	1	0.999995
chr9.87724615.A.G	rs3128509	A;G	Possible functional consequences	FCP + IP	A	CTSL	277.51	Lipoprotein disorders	endocrine/metabolic	195	35994	3	0	0	1.54651	-0.0459827	0.955058	0.113625	0.685707	1	0.999995
chr2.60480453.A.G	rs1123573	A	Severity	CAV-FE	G	BCL11A	078	Viral warts & HPV	infectious diseases	1132	27983	3	0	0	0.615047	-0.0186321	0.98154	0.0460418	0.685715	1	0.999995
chrX.15600857.A.G	rs73635825	G	Risk factor*Conflicting; Protective*Conflicting	FCP + IP	G	ACE2	563	NA	NA	4130	19615	2	0	0	0.193024	-0.207796	0.812373	0.513486	0.685716	1	0.999995
chr6.158608455.C.T	rs117665206	T	Severity	CAV	T	TMEM181	278	Overweight, obesity and other hyperalimentation	endocrine/metabolic	9143	25892	3	0	0	0.0189973	-0.0544824	0.946975	0.134632	0.685716	1	0.999995
chr19.39248147.C.T	rs12979860	C	Severity (C allele)*Conflicting; Risk factor (T allele)*Conflicting	CAV	C	IFNL4	741	Symptoms and disorders of the joints	musculoskeletal	597	8445	1	NA	NA	0	-0.0253919	0.974928	0.0627471	0.685719	1	0.999995
chr6.105878879.T.A	rs9386484	T	Severity	CAV	A	-	646	Other complications of pregnancy NEC	pregnancy complications	100	32555	3	0.17997	67.2621	6.10913	-0.0661579	0.935983	0.163487	0.685722	1	0.999995
chr1.196673103.G.A	rs800292	A	Severity	CAV	A	CFH	291	Other specified nonpsychotic and/or transient mental disorders	mental disorders	184	26606	2	0	0	0.371724	-0.0473386	0.953764	0.116983	0.685726	1	0.999995
chr11.34482745.G.A	rs61882275	G	Severity	CAV	A	ELF5	274.11	Gouty arthropathy	endocrine/metabolic	328	37942	3	0.00343519	10.3604	2.23116	-0.0351768	0.965435	0.086929	0.685727	1	0.999995
chr7.117587778.G.T	rs113993959	T	Severity	CAV	T	CFTR	785	Abdominal pain	symptoms	4670	20530	2	0	0	0.409152	0.226092	1.25369	0.558728	0.685731	1	0.999995
chr4.186082920.C.T	rs3775291	T	Risk factor; Severity	CAV-FE	T	TLR3	592.1	Cystitis	genitourinary	692	31983	3	0	0	1.23319	-0.0276382	0.97274	0.0683008	0.685732	1	0.999995
chr1.230710048.A.G	rs699	G	Severity	CAV	A	AGT	278.11	Morbid obesity	endocrine/metabolic	2716	15352	2	0.00954219	75.1421	4.02287	0.0144669	1.01457	0.035752	0.685737	1	0.999995
chr1.46309111.A.G	rs41292543	G	Severity	CAV-FE	G	UQCRH	627.3	Postmenopausal atrophic vaginitis	genitourinary	630	31409	3	0	0	0.107138	-0.0472068	0.95389	0.116669	0.685754	1	0.999995
chr6.12216733.A.G	rs10755709	A	Severity	CAV	G	-	614.5	Inflammatory disease of cervix, vagina, and vulva	genitourinary	842	35015	3	2.27337e-06	0	1.75138	0.021852	1.02209	0.0540082	0.685769	1	0.999995
chr21.41473456.A.G	rs17854725	G	Severity	CAV	A	TMPRSS2	709	Diffuse diseases of connective tissue	dermatologic	159	10707	1	NA	NA	0	-0.0466329	0.954438	0.115256	0.68577	1	0.999995
chr16.78590128.A.G	rs72803978	A	Severity	CAV	G	WWOX	364.4	Corneal degenerations	sense organs	259	33944	3	0	0	0.00191952	0.142442	1.15309	0.352062	0.685777	1	0.999995
chr4.25613313.G.A	-	HLA-A*02:02	Protective	IP	A	HLA-A	571	Chronic liver disease and cirrhosis	digestive	2694	32841	3	0	0	0.538437	0.0156053	1.01573	0.038571	0.685781	1	0.999995
chrX.15596127.G.T	rs146598386	T	Severity	CAV	T	ACE2	430	Intracranial hemorrhage	circulatory system	206	35908	3	0	0	0.172107	0.292928	1.34035	0.724025	0.685785	1	0.999995
chr17.34252769.A.G	rs1024611	G	Risk factor	CAV	G	CCL2	610	Benign mammary dysplasias	genitourinary	549	33389	3	0	0	0.200182	0.0276714	1.02806	0.0683951	0.685785	1	0.999995
chr21.41473456.A.G	rs17854725	G	Severity	CAV	A	TMPRSS2	696.42	Psoriatic arthropathy	dermatologic	101	10636	1	NA	NA	0	-0.0582533	0.943411	0.143988	0.685793	1	0.999995
chr1.205208489.G.A	rs11240388	G	Severity	CAV-FE	G	DSTYK	571.51	Cirrhosis of liver without mention of alcohol	digestive	264	11704	1	NA	NA	0	0.0369192	1.03761	0.0912561	0.685796	1	0.999995
chr9.30504351.C.T	rs17775810	TT genotype	Protective	CAV	T	LINC01242	601.1	Prostatitis	genitourinary	159	35033	3	0	0	0.661166	-0.0637821	0.938209	0.157656	0.685797	1	0.999995
chr14.94566450.G.A	rs2093266	A	Risk factor for acute kidney injury	CAV	A	SERPINA4	562	Diverticulosis and diverticulitis	digestive	792	28296	3	4.51708e-07	0	1.48321	-0.0294958	0.970935	0.0729093	0.685805	1	0.999995
chr6.160716758.G.A	rs4252187	A	Potential functional effect on protein	FCP + IP	A	PLG	245	Thyroiditis	endocrine/metabolic	958	31231	3	0	0	0.00121463	-0.299936	0.740865	0.7414	0.685805	1	0.999995
chr1.161509955.A.G	rs1801274	G	Severity	CAV	G	FCGR2A	276	Disorders of fluid, electrolyte, and acid-base balance	endocrine/metabolic	605	11611	1	NA	NA	0	-0.0249179	0.97539	0.0615935	0.685805	1	0.999995
chr6.30887474.G.A	rs4618569	AG genotype	Severity	CAV	A	DDR1	250.24	Type 2 diabetes with neurological manifestations	endocrine/metabolic	1540	26955	3	0.000108611	0	1.68653	-0.0175003	0.982652	0.0432586	0.685808	1	0.999995
chr7.22548762.C.T	rs13227460	T	Severity	CAV	T	STEAP1B	293.1	Swelling, mass, or lump in head and neck [Space-occupying lesion, intracranial NOS]	mental disorders	416	36989	3	0.0592324	58.8882	4.86479	-0.0413398	0.959503	0.102187	0.685809	1	0.999995
chr14.74952741.A.G	rs2268616	G	Risk factor	CAV	G	PGF	458.9	Hypotension NOS	circulatory system	266	35609	3	0	0	0.838832	-0.0955437	0.908879	0.236174	0.685809	1	0.999995
chr9.117713024.A.G	rs4986790	G	Severity	CAV	G	TLR4	458	Hypotension	circulatory system	427	36303	3	0	0	0.0146851	0.0557799	1.05736	0.137883	0.685812	1	0.999995
chr2.195994321.C.T	rs191631470	T	Severity	CAV	T	DNAH7	112.3	Candidiasis of skin and nails	infectious diseases	208	31296	3	0	0	0.000591795	0.296061	1.34455	0.731852	0.685818	1	0.999995
chr9.33426577.A.G	rs10813976	G	Severity	CAV	G	-	695.41	Cutaneous lupus erythematosus	dermatologic	122	21101	2	0	0	0.161268	-0.076827	0.92605	0.189916	0.685823	1	0.999995
chr2.167953627.G.A	rs7595310	A	Severity	CAV-FE	G	STK39	316	Substance addiction and disorders	mental disorders	566	7010	1	NA	NA	0	-0.0288274	0.971584	0.0712623	0.685826	1	0.999995
chr10.76490426.T.C	rs114026383	C	Risk factor for European population	CAV	C	LRMDA	370	Keratitis	sense organs	195	33635	3	0	0	0.00111587	0.236534	1.26685	0.584725	0.685829	1	0.999995
chr8.124324323.T.C	rs72711165	C	Severity	CAV-FE	C	TMEM65	374.3	Ptosis of eyelid	sense organs	153	33638	3	0	0	0.0596204	0.206887	1.22984	0.511436	0.685829	1	0.999995
chr19.50259161.A.G	rs1651553	G	Severity	CAV	A	MYH14	260.6	Anorexia	endocrine/metabolic	355	24765	3	0	0	0.822415	-0.0349488	0.965655	0.0863972	0.685836	1	0.999995
chr12.47902438.G.T	rs11574024	T	Severity	CAV	T	VDR	361	Retinal detachments and defects	sense organs	187	33962	3	0	0	0.379922	0.102758	1.10822	0.25403	0.685837	1	0.999995
chr5.32750877.T.C	rs1173773	C	Protective	CAV	T	NPR3	442.1	Aortic aneurysm	circulatory system	117	7887	1	NA	NA	0	0.0558032	1.05739	0.137954	0.68584	1	0.999995
chr8.97128242.T.C	rs7817272	C	Severity	CAV	C	CPQ	292.3	Memory loss	mental disorders	1003	35088	3	0	0	1.04025	0.0210611	1.02128	0.052066	0.68584	1	0.999995
chr11.2872637.A.G	rs10766439	A	Severity	CAV	A	-	700	Corns and callosities	dermatologic	412	34853	3	2.0409e-07	0	1.43848	0.033207	1.03376	0.0820927	0.685841	1	0.999995
chr13.23084699.A.G	rs1984162	G	Severity	CAV	G	-	642	Hypertension complicating pregnancy, childbirth, and the puerperium	pregnancy complications	164	38991	3	0	0	1.57481	-0.0577856	0.943852	0.142859	0.685849	1	0.999995
chr5.124614711.G.T	rs4240376	G	Severity	CAV	T	-	475.9	Postnasal drip	respiratory	758	26691	3	0.0088598	39.0855	3.28329	-0.0264668	0.97388	0.065432	0.68585	1	0.999995
chr2.136948486.A.G	rs7605851	G	Severity	CAV-FE	G	THSD7B	350	Abnormal movement	neurological	3333	33373	3	0	0	1.286	-0.0189063	0.981271	0.0467426	0.685862	1	0.999995
chr22.49281538.G.A	rs62220604	G	Severity	CAV	A	-	174.1	Breast cancer [female]	neoplasms	1118	34404	3	0.0193086	57.6531	4.72289	0.0235541	1.02383	0.0582354	0.685872	1	0.999995
chrX.15561454.T.C	rs142017934	C	Severity	CAV	C	ACE2	496.21	Obstructive chronic bronchitis	respiratory	517	29655	3	0	0	0.00332924	-0.20361	0.81578	0.503409	0.685872	1	0.999995
chr13.33129529.C.G	rs34425674	G	Risk factor	CAV	G	STARD13	495	Asthma	respiratory	5570	29585	3	2.7868e-06	10.9397	2.24567	0.0388708	1.03964	0.0961059	0.685876	1	0.999995
chr12.8058591.T.C	rs7842	C	Risk factor; Severity	CAV	C	C3AR1	415.11	Pulmonary embolism and infarction, acute	circulatory system	603	37886	3	0	0	0.581619	-0.0252377	0.975078	0.0624022	0.685892	1	0.999995
chr17.49863303.C.T	rs77534576	T	Severity	CAV	T	-	371.3	Inflammation of eyelids	sense organs	485	33608	3	3.51852e-06	34.0957	3.0347	0.0780337	1.08116	0.192948	0.685897	1	0.999995
chr12.57108399.C.T	rs324011	T	Risk factor; Severity	CAV	T	STAT6	624.9	stress incontinence, female	genitourinary	561	37383	3	1.03097e-06	28.8425	2.81067	0.0276778	1.02806	0.0684375	0.6859	1	0.999995
chr5.174562335.T.A	rs2220543	T	Severity	CAV	A	SUMO2P6	345.12	Partial epilepsy	neurological	149	34733	3	0.0114474	24.5024	2.64909	-0.0500308	0.9512	0.123716	0.685917	1	0.999995
chr18.69541156.T.C	rs12958013	T	Severity	CAV	C	DOK6	344	Other paralytic syndromes	neurological	211	33988	3	0	0	1.08342	-0.0870115	0.916667	0.215166	0.685924	1	0.999995
chr5.32750877.T.C	rs1173773	C	Protective	CAV	C	NPR3	497	Bronchitis	respiratory	542	22582	2	0	0	0.219128	-0.0264183	0.973928	0.0653294	0.685929	1	0.999995
chr5.32750877.T.C	rs1173773	C	Protective	CAV	C	NPR3	532	Dysphagia	digestive	818	21508	2	0	0	0.0990944	0.0216444	1.02188	0.0535242	0.685929	1	0.999995
chr9.117713024.A.G	rs4986790	G	Severity	CAV	G	TLR4	562.2	Diverticulitis	digestive	354	28398	3	0.0146023	7.58449	2.16414	-0.0681999	0.934074	0.168652	0.685931	1	0.999995
chr7.107967457.C.T	rs2237698	T	Severity	CAV	T	LAMB1	586.4	Stricture/obstruction of ureter	genitourinary	619	32011	3	0.0154545	38.7153	3.26346	0.0366172	1.0373	0.0905516	0.685934	1	0.999995
chr10.43519603.G.T	rs10793436	G	Severity	CAV	T	-	638	NA	NA	240	27220	2	0.0127192	37.3304	1.59567	0.0392189	1.04	0.0969862	0.685936	1	0.999995
chr3.1052111.C.G	rs1504061	G	Severity	CAV	G	-	618.2	Uterine/Uterovaginal prolapse	genitourinary	196	38442	3	0	0	1.51598	-0.090118	0.913823	0.222857	0.685937	1	0.999995
chr8.73355963.T.C	rs2010843	C	Severity	CAV	T	RDH10-AS1	495.2	Asthma with exacerbation	respiratory	229	10763	1	NA	NA	0	-0.0383555	0.962371	0.0948544	0.685946	1	0.999995
chr1.3081749.G.A	rs12745140	A	Severity	CAV	A	PRDM16	601.1	Prostatitis	genitourinary	154	34797	3	1.1361	35.5027	3.1009	-0.101286	0.903675	0.250489	0.685953	1	0.999995
chr2.112913801.G.T	rs3811046	T	Risk factor	CAV	T	IL37	530.11	GERD	digestive	1811	6805	1	NA	NA	0	-0.018734	0.98144	0.0463313	0.685956	1	0.999995
chr12.47879112.A.G	rs2228570	AG genotype	Severity	CAV	A	VDR	433.3	Cerebral ischemia	circulatory system	628	31378	3	0.00628731	30.1921	2.865	-0.0261757	0.974164	0.0647354	0.685956	1	0.999995
chr13.112889041.C.T	rs9577175	T	Severity	CAV	T	ATP11A	798.1	Chronic fatigue syndrome	symptoms	355	30329	3	0.0212543	36.4428	3.14677	-0.0388884	0.961858	0.0961802	0.685971	1	0.999995
chr12.52726315.TC.T	rs5798227	T	Risk factor	CAV	TC	-	429	Ill-defined descriptions and complications of heart disease	circulatory system	1006	34125	3	0.00729469	32.5223	2.96394	-0.0318762	0.968626	0.0788387	0.685976	1	0.999995
chr19.24134099.G.A	rs10407383	A	Severity	CAV-FE	A	ZNF254	560.2	Impaction of intestine	digestive	212	28327	3	0	0	1.18519	-0.0447118	0.956273	0.110586	0.685979	1	0.999995
chr10.52771482.G.A	rs5030737	A	Potential functional effect on protein	FCP + IP	A	MBL2	477	Epistaxis or throat hemorrhage	respiratory	372	26694	3	0	0	1.58034	0.0821664	1.08564	0.203224	0.685981	1	0.999995
chr12.47844974.A.G	rs731236	AG and AA genotype	Severity	CAV	G	VDR	296.2	Depression	mental disorders	6122	24339	3	2.85529e-06	0	1.97013	0.00910948	1.00915	0.0225312	0.685988	1	0.999995
chr4.71742666.T.G	rs2282679	G	Severity	CAV	G	GC	433.5	Cerebral aneurysm	circulatory system	158	35937	3	0	0	1.26526	-0.0629003	0.939037	0.155578	0.685992	1	0.999995
chr19.24134099.G.A	rs10407383	A	Severity	CAV-FE	A	ZNF254	389.1	Sensorineural hearing loss	sense organs	1227	34927	3	0.00556772	45.3431	3.65919	0.019243	1.01943	0.0475997	0.686016	1	0.999995
chr6.31153649.G.A	rs143334143	A	Severity; Risk factor	CAV-FE	A	CCHCR1	274	Gout and other crystal arthropathies	endocrine/metabolic	878	38168	3	0	0	0.319573	0.0357765	1.03642	0.0884973	0.686016	1	0.999995
chr5.157106730.T.C	rs35960726	C	Severity	CAV	C	HAVCR2	070	Viral hepatitis	infectious diseases	3193	27983	3	0.352096	41.845	3.43909	0.160266	1.17382	0.396439	0.686019	1	0.999995
chr8.16932640.T.C	rs118072448	T	Severity	CAV	C	-	250.41	Impaired fasting glucose	endocrine/metabolic	637	26548	3	0	0	1.0252	-0.0573963	0.94422	0.141978	0.68602	1	0.999995
chr17.63488670.G.A	rs4343	G	Severity; Risk factor	CAV	G	ACE	416	Cardiomegaly	circulatory system	212	24836	2	0	0	0.786952	-0.0441893	0.956773	0.10931	0.686023	1	0.999995
chr12.112919388.G.A	rs10774671	A	Severity (A allele); Protective (G allele)	CAV-FE	A	OAS1	442.1	Aortic aneurysm	circulatory system	113	7673	1	NA	NA	0	0.0563392	1.05796	0.139373	0.686042	1	0.999995
chr1.244873270.T.C	rs12130553	C	Severity	CAV	T	-	707	Chronic ulcer of skin	dermatologic	682	20509	2	0	0	0.0423136	0.0260148	1.02636	0.0643586	0.686054	1	0.999995
chr9.30504351.C.T	rs17775810	TT genotype	Protective	CAV	T	LINC01242	617	NA	NA	1031	36332	3	0	0	0.627311	-0.0281731	0.97222	0.0696984	0.686055	1	0.999995
chrX.12885540.A.T	rs179008	T	Severity; Risk factor	CAV	T	TLR7	580.14	Chronic glomerulonephritis, NOS	genitourinary	117	31083	3	0	0	1.17634	-0.0896584	0.914243	0.221811	0.686058	1	0.999995
chrX.12889539.C.G	rs3853839	G	Severity; Risk factor	CAV-FE	G	TLR7	260	Protein-calorie malnutrition	endocrine/metabolic	632	23686	3	0.0109018	34.8031	3.06763	0.0311756	1.03167	0.0771286	0.686064	1	0.999995
chr1.155066988.C.T	rs114301457	T	Severity	CAV	T	EFNA4	594	Urinary calculus	genitourinary	1308	37184	3	0	0	0.844419	0.210239	1.23397	0.520147	0.686072	1	0.999995
chr12.132489230.GC.G	rs56106917	G	Severity	CAV	G	FBRSL1	426.24	Atrioventricular block, complete	circulatory system	163	29560	3	0	0	1.00561	0.047876	1.04904	0.118449	0.686072	1	0.999995
chr22.24011037.T.C	rs11090305	C	Severity	CAV	C	-	334	Degenerative disease of the spinal cord	neurological	201	32892	3	0.113234	67.8086	6.21284	-0.0478405	0.953286	0.118362	0.686075	1	0.999995
chr11.2872637.A.G	rs10766439	A	Severity	CAV	A	-	345.3	Convulsions	neurological	610	33982	3	0	0	0.84861	-0.0273314	0.973039	0.0676207	0.686075	1	0.999995
chr9.131672331.T.G	rs12551879	G	Severity	CAV	G	RAPGEF1	772	Symptoms of the muscles	symptoms	215	36417	3	0	0	0.211577	0.0709923	1.07357	0.175645	0.68608	1	0.999995
chr2.195519781.A.G	rs74417002	G	Severity	CAV	G	-	701.4	Keloid scar	dermatologic	187	35924	3	0	0	0.070963	-0.108891	0.896828	0.269423	0.686092	1	0.999995
chr2.195994321.C.T	rs191631470	T	Severity	CAV	T	DNAH7	496.1	Emphysema	respiratory	689	29572	3	0	0	0.76707	-0.186079	0.830208	0.460404	0.686093	1	0.999995
chr2.181488719.A.C	rs2034831	C	Severity	CAV	C	ITGA4	289.8	Polycythemia, secondary	hematopoietic	166	34122	3	0.00977236	0	1.28899	0.0997515	1.1049	0.246817	0.686101	1	0.999995
chr17.49863303.C.T	rs77534576	T	Severity	CAV	T	-	627.1	Postmenopausal bleeding	genitourinary	563	31357	3	0	0	0.655018	0.0808314	1.08419	0.200003	0.686102	1	0.999995
chr5.86011821.T.G	rs4424029	G	Severity	CAV	G	-	580.1	Glomerulonephritis	genitourinary	180	31826	3	0.0133162	24.3113	2.6424	0.046216	1.0473	0.114356	0.686108	1	0.999995
chr3.149000300.G.T	rs76488148	T	Severity	CAV	T	GYG1	274.1	Gout	endocrine/metabolic	800	37739	3	0	0	0.522097	-0.035763	0.964869	0.0884921	0.686111	1	0.999995
chr12.132489230.GC.G	rs56106917	G	Severity	CAV	G	FBRSL1	277	Other disorders of metabolism	endocrine/metabolic	783	36676	3	0	0	0.973485	-0.0226882	0.977567	0.0561397	0.686112	1	0.999995
chr11.320836.C.T	rs34481144	T	Severity	CAV	T	IFITM3	478	Throat pain	respiratory	152	25524	3	0	0	0.356925	0.0575996	1.05929	0.142526	0.686113	1	0.999995
chr7.22548762.C.T	rs13227460	T	Severity	CAV	T	STEAP1B	700	Corns and callosities	dermatologic	419	35088	3	0.0130227	8.6738	2.18995	-0.0449168	0.956077	0.111143	0.686114	1	0.999995
chr5.157106730.T.C	rs35960726	C	Severity	CAV	C	HAVCR2	530	Diseases of esophagus	digestive	7550	28414	3	0	0	0.113716	0.099384	1.10449	0.24592	0.686116	1	0.999995
chr9.81442264.TCAG.T	rs1826292621	T	Severity	CAV	T	-	701.4	Keloid scar	dermatologic	188	35855	3	0	0	0.682948	-0.0602283	0.94155	0.149032	0.686116	1	0.999995
chrX.15561454.T.C	rs142017934	C	Severity	CAV	C	ACE2	724	Other and unspecified disorders of back	musculoskeletal	676	33349	3	0	0	0.00318821	0.183659	1.20161	0.454456	0.686117	1	0.999995
chr17.27263807.T.C	rs60811869	C	Severity	CAV	C	-	622	Polyp of female genital organs	genitourinary	305	37936	3	0	0	0.585598	-0.10107	0.90387	0.250102	0.686128	1	0.999995
chr15.90866675.C.T	rs79742014	T	Protective	IP	T	FURIN	628	Ovarian cyst	genitourinary	366	31244	3	0	0	0.767938	0.116535	1.1236	0.288375	0.686132	1	0.999995
chr1.155133406.T.G	rs4971066	G	Risk factor	CAV	G	EFNA1	374.3	Ptosis of eyelid	sense organs	152	33273	3	0	0	1.16943	-0.0712214	0.931256	0.176247	0.686138	1	0.999995
chr3.61768231.T.A	rs672699	A	Severity	CAV	T	PTPRG	558	Noninfectious gastroenteritis	digestive	748	28244	3	0	0	0.788327	0.0236122	1.02389	0.0584325	0.686144	1	0.999995
chr11.88824823.A.G	rs10831496	G	Severity	CAV-FE	G	GRM5	427.21	Atrial fibrillation	circulatory system	693	10512	1	NA	NA	0	-0.0265181	0.97383	0.0656238	0.686144	1	0.999995
chrX.15561454.T.C	rs142017934	C	Severity	CAV	C	ACE2	368.4	Visual field defects	sense organs	114	35463	3	0	0	0.000467318	0.402258	1.4952	0.995463	0.686145	1	0.999995
chr9.132278286.T.C	rs11243705	C	Severity	CAV	C	SETX	613.7	Other signs and symptoms in breast	genitourinary	112	23789	2	0.0442081	24.863	1.3309	0.0814361	1.08484	0.201531	0.686148	1	0.999995
chr10.104263031.C.A	rs4925	A	Protective for neurological complications of long COVID	CAV	A	GSTO1	250.22	Type 2 diabetes with renal manifestations	endocrine/metabolic	1568	26954	3	0	0	0.382264	-0.0205324	0.979677	0.050812	0.686149	1	0.999995
chr4.67910402.G.A	rs4860265	G	Possible functional consequences	FCP + IP	G	TMPRSS11A	374	Other disorders of eyelids	sense organs	433	32867	3	0.0337494	68.6816	6.38603	-0.0291506	0.97127	0.0721427	0.686162	1	0.999995
chr1.46309111.A.G	rs41292543	G	Severity	CAV-FE	G	UQCRH	947	Urticaria	dermatologic	480	31118	3	0.00480924	0	1.50192	-0.0579129	0.943732	0.143325	0.686164	1	0.999995
chr8.40324459.C.A	rs11779911	C	Severity	CAV	A	SIRLNT	475	Chronic sinusitis	respiratory	1870	25241	3	0	0	0.938604	-0.0157167	0.984406	0.0388964	0.686165	1	0.999995
chr1.173115604.T.G	rs17300100	G	Severity	CAV	G	-	740.11	Osteoarthrosis, localized, primary	musculoskeletal	3605	30499	3	0	0	0.187016	0.0219862	1.02223	0.0544149	0.686178	1	0.999995
chr22.24011037.T.C	rs11090305	C	Severity	CAV	C	-	574.2	Calculus of bile duct	digestive	172	34984	3	0	0	1.3964	0.0523288	1.05372	0.129513	0.686182	1	0.999995
chr5.21768177.G.A	-	HLA-A*02:02	Protective	IP	A	HLA-A	535.1	Acute gastritis	digestive	147	22567	2	0.0726176	34.2292	1.52043	-0.0517695	0.949548	0.128131	0.686186	1	0.999995
chr2.196087686.G.A	rs2176724	A	Severity	CAV	A	-	496.3	Bronchiectasis	respiratory	276	29605	3	0	0	0.188673	-0.0488973	0.952279	0.121022	0.686186	1	0.999995
chr13.73984368.C.T	rs12871414	C	Severity	CAV	T	KLF12	008.5	Bacterial enteritis	infectious diseases	596	36819	3	0	0	0.230329	-0.0314321	0.969057	0.0777955	0.686187	1	0.999995
chr10.51197961.C.A	rs7897633	A	Severity in European-Americans	CAV	C	PRKG1	335	Multiple sclerosis	neurological	330	35037	3	0.030651	52.1418	4.17901	0.034592	1.0352	0.0856188	0.686195	1	0.999995
chr7.117642566.G.A	rs77010898	A	Severity	CAV	A	CFTR	300.11	Generalized anxiety disorder	mental disorders	902	18488	2	0	0	0.00173076	-0.410152	0.663549	1.01517	0.686195	1	0.999995
chr10.43519603.G.T	rs10793436	G	Severity	CAV	T	-	530.11	GERD	digestive	5097	19890	2	0	0	0.236963	-0.00968805	0.990359	0.0239794	0.686202	1	0.999995
chr5.1211624.A.G	rs76067074	G	Severity	CAV-FE	G	SLC6A19	367.9	Blindness and low vision	sense organs	304	33994	3	0	0	0.183799	0.0825798	1.08609	0.204399	0.686203	1	0.999995
chr9.133251249.A.G	rs7849280	G	Protective	CAV	G	ABO	550.1	Inguinal hernia	digestive	700	36412	3	0.0262926	52.2896	4.19195	-0.0349536	0.96565	0.0865168	0.686206	1	0.999995
chr9.21206606.C.G	rs28368148	G	Severity	CAV-FE	G	IFNA10	202	Cancer of other lymphoid, histiocytic tissue	neoplasms	248	38312	3	0	0	0.00168917	-0.409186	0.664191	1.01286	0.686219	1	0.999995
chr3.157438240.A.G	rs1840680	AG genotype)	Protective	CAV	A	PTX3	426.3	Bundle branch block	circulatory system	290	29591	3	0.0574183	72.0703	7.16084	0.0360433	1.0367	0.0892182	0.68622	1	0.999995
chr22.43928847.C.G	rs738409	G	Protective*Conflicting; Severity*Conflicting	CAV	G	PNPLA3	250.24	Type 2 diabetes with neurological manifestations	endocrine/metabolic	1524	26526	3	0	0	0.698922	0.0186849	1.01886	0.0462522	0.686229	1	0.999995
chr4.68840276.G.A	rs115162070	G	Severity	CAV	A	-	743	Osteoporosis, osteopenia and pathological fracture	musculoskeletal	2643	34512	3	4.4496e-06	0	1.60706	0.0292508	1.02968	0.0724074	0.686231	1	0.999995
chr11.611919.C.G	rs702966	C	Severity in African-Americans	CAV	G	PHRF1	053	Herpes zoster	infectious diseases	453	21819	2	0.0214925	62.7484	2.68445	-0.0290513	0.971367	0.0719194	0.686255	1	0.999995
chr2.181488719.A.C	rs2034831	C	Severity	CAV	C	ITGA4	200	Myeloproliferative disease	neoplasms	191	38047	3	0	0	0.00539731	-0.0991348	0.905621	0.245419	0.686256	1	0.999995
chrX.15599938.A.G	rs2106809	G	Severity	CAV	G	ACE2	070.9	Hepatitis NOS	infectious diseases	117	28001	3	0	0	0.349952	0.073801	1.07659	0.182703	0.686257	1	0.999995
chr4.143996657.T.C	rs6840234	C	Protective	FCP + IP	T	GYPB	260	Protein-calorie malnutrition	endocrine/metabolic	496	19494	3	7.14107e-07	6.22314	2.13272	-0.0274249	0.972948	0.0678957	0.686266	1	0.999995
chr3.141689849.A.G	rs6440031	G	Severity	CAV	A	LINC02618	496.3	Bronchiectasis	respiratory	255	26210	3	0	0	1.47693	0.0671187	1.06942	0.166166	0.686268	1	0.999995
chr5.132485305.G.A	rs17622656	A	Risk factor	FCP + IP	A	IRF1	580.14	Chronic glomerulonephritis, NOS	genitourinary	123	31963	3	0.0109328	0.296077	2.00594	0.0666671	1.06894	0.16505	0.686271	1	0.999995
chr19.52830722.G.A	rs10411226	G	Severity	CAV	G	ZNF28	227.3	Benign neoplasm of pituitary gland and craniopharyngeal duct (pouch)	neoplasms	224	32024	3	0.0224101	41.2484	3.40416	-0.0416185	0.959236	0.103038	0.686277	1	0.999995
chr15.33615902.C.T	rs12593288	C	Severity	CAV	T	RYR3	562.2	Diverticulitis	digestive	352	28079	3	0	0	0.0122933	-0.0447053	0.956279	0.110681	0.686279	1	0.999995
chrX.12885540.A.T	rs179008	T	Severity; Risk factor	CAV	T	TLR7	185	Cancer of prostate	neoplasms	596	34325	3	0	0	0.387456	0.0478736	1.04904	0.118526	0.686281	1	0.999995
chr5.1211624.A.G	rs76067074	G	Severity	CAV-FE	G	SLC6A19	261.2	Vitamin B-complex deficiencies	endocrine/metabolic	1692	24733	3	0	0	0.695812	-0.0375455	0.963151	0.0929565	0.686284	1	0.999995
chr11.320772.A.G	rs12252	G	Severity; Risk factor	CAV	G	IFITM3	595	Hydronephrosis	genitourinary	206	35593	3	0	0	0.0747313	-0.0589718	0.942733	0.146014	0.686302	1	0.999995
chr11.320836.C.T	rs34481144	T	Severity	CAV	T	IFITM3	870	Open wounds of head; neck; and trunk	injuries & poisonings	105	36041	3	5.47429e-06	0.0451181	2.0009	0.0751002	1.07799	0.185952	0.68631	1	0.999995
chr3.38894643.C.T	rs33985936	T	Severity	CAV	T	SCN11A	359.2	Myopathy	neurological	157	36520	3	0	0	0.340982	0.058928	1.0607	0.145909	0.68631	1	0.999995
chr14.74952741.A.G	rs2268616	G	Risk factor	CAV	G	PGF	835	Internal derangement of knee	injuries & poisonings	204	37395	3	0.199109	38.0208	3.22689	-0.112322	0.893757	0.278119	0.686315	1	0.999995
chr10.76490426.T.C	rs114026383	C	Risk factor for European population	CAV	C	LRMDA	573.7	Abnormal results of function study of liver	digestive	773	32857	3	0	0	0.0013485	-0.0955076	0.908911	0.23649	0.686319	1	0.999995
chr14.35401887.C.T	rs696	CC genotype	Severity	CAV	T	NFKBIA	008	Intestinal infection	infectious diseases	587	28241	2	0	0	0.224152	0.0250404	1.02536	0.062004	0.686322	1	0.999995
chr1.155197995.A.G	rs41264915	A	Severity	CAV-FE	G	THBS3	401.3	Other hypertensive complications	circulatory system	486	21942	3	0	0	0.0161059	0.0364262	1.0371	0.0901973	0.686323	1	0.999995
chr10.52771475.C.T	rs1800450	T	Severity	CAV	T	MBL2	008.5	Bacterial enteritis	infectious diseases	605	37493	3	0.0083984	0	1.82693	-0.0361137	0.964531	0.0894253	0.686329	1	0.999995
chrX.15564667.C.T	rs2074192	T	Severity (T allele); Severity for males > 50 y.o (T allele); Protective (C allele); Protective (CT genotype)	CAV	T	ACE2	359.2	Myopathy	neurological	155	36199	3	0	0	0.47221	-0.0540289	0.947405	0.13379	0.686334	1	0.999995
chr8.124324323.T.C	rs72711165	C	Severity	CAV-FE	C	TMEM65	686	Other local infections of skin and subcutaneous tissue	dermatologic	302	33807	3	0	0	1.48858	0.115012	1.12189	0.284803	0.686339	1	0.999995
chr5.77379593.G.A	rs7715119	A	Severity	CAV-FE	A	PDE8B	471	Nasal polyps	respiratory	113	26438	3	0.00600403	8.78895	2.19272	-0.0827126	0.920616	0.204821	0.686339	1	0.999995
chr10.28606315.C.T	rs12773860	T	Severity	CAV	T	WAC	738	Other acquired musculoskeletal deformity	musculoskeletal	285	35612	3	0.0135104	0	1.66969	0.0660461	1.06828	0.163552	0.686343	1	0.999995
chr12.132489230.GC.G	rs56106917	G	Severity	CAV	G	FBRSL1	255.2	Adrenal hypofunction	endocrine/metabolic	219	35051	3	0	0	0.501144	0.0413003	1.04217	0.102275	0.686349	1	0.999995
chr1.3081749.G.A	rs12745140	A	Severity	CAV	A	PRDM16	070.3	Viral hepatitis C	infectious diseases	2768	27488	3	4.55443e-07	0	1.96637	-0.0268512	0.973506	0.0664966	0.686361	1	0.999995
chr3.61768231.T.A	rs672699	A	Severity	CAV	T	PTPRG	612.2	Hypertrophy of breast (Gynecomastia)	genitourinary	279	33262	3	0.00601874	5.02115	2.10573	0.0376278	1.03834	0.0931853	0.686363	1	0.999995
chr2.6013310.G.A	rs73910904	A	Risk factor	CAV	A	-	279.1	Immunity deficiency	endocrine/metabolic	232	36357	3	0.428123	34.497	3.05329	-0.168863	0.844625	0.418191	0.686364	1	0.999995
chr10.28606315.C.T	rs12773860	T	Severity	CAV	T	WAC	338	Pain	neurological	6377	28421	3	0	0	0.427827	0.0170279	1.01717	0.04217	0.686366	1	0.999995
chr13.73984368.C.T	rs12871414	C	Severity	CAV	T	KLF12	301	Personality disorders	mental disorders	347	23867	3	1.9961e-06	25.0622	2.66888	0.0392153	1.03999	0.0971177	0.686367	1	0.999995
chr20.23046984.T.C	rs1042580	C	Severity	CAV	C	THBD	721	Spondylosis and allied disorders	musculoskeletal	1262	19611	2	0.00516484	53.1501	2.13448	-0.0185783	0.981593	0.0460097	0.686367	1	0.999995
chr10.104263031.C.A	rs4925	A	Protective for neurological complications of long COVID	CAV	A	GSTO1	381	Otitis media and Eustachian tube disorders	sense organs	389	36141	3	0.0258515	48.3464	3.87195	0.0356196	1.03626	0.0882147	0.686372	1	0.999995
chr2.195994321.C.T	rs191631470	T	Severity	CAV	T	DNAH7	371	Inflammation of the eye	sense organs	798	33565	3	6.55046e-06	5.85939	2.12448	0.147262	1.15866	0.364707	0.686373	1	0.999995
chr1.205208489.G.A	rs11240388	G	Severity	CAV-FE	G	DSTYK	288.1	Decreased white blood cell count	hematopoietic	130	12156	1	NA	NA	0	-0.0522145	0.949125	0.129314	0.686374	1	0.999995
chr9.33426577.A.G	rs10813976	G	Severity	CAV	G	-	634	Miscarriage; stillbirth	pregnancy complications	242	38194	3	0	0	0.130536	-0.051513	0.949791	0.127578	0.686378	1	0.999995
chr10.76490426.T.C	rs114026383	C	Risk factor for European population	CAV	C	LRMDA	580	Nephritis; nephrosis; renal sclerosis	genitourinary	713	32077	3	1.23589	72.0801	7.16335	-0.0849092	0.918596	0.210298	0.686392	1	0.999995
chr15.60845514.G.A	rs17303202	A	Risk factor; Severity	CAV-FE	A	RORA	428.4	Heart failure with preserved EF [Diastolic heart failure]	circulatory system	765	34086	3	8.83577e-08	0	1.66275	0.0246134	1.02492	0.0609612	0.686393	1	0.999995
chr2.60480453.A.G	rs1123573	A	Severity	CAV-FE	G	BCL11A	704.1	Alopecia	dermatologic	904	34595	3	0	0	0.0841163	0.0205351	1.02075	0.0508603	0.686393	1	0.999995
chr13.22495675.AG.A	rs10714879	A	Severity	CAV	A	-	565	Anal and rectal conditions	digestive	347	8429	1	NA	NA	0	-0.0426223	0.958273	0.105566	0.686397	1	0.999995
chr17.34252769.A.G	rs1024611	G	Risk factor	CAV	G	CCL2	371.21	Allergic conjunctivitis	sense organs	107	33592	3	0	0	0.462268	-0.0627881	0.939142	0.155514	0.6864	1	0.999995
chr2.195519781.A.G	rs74417002	G	Severity	CAV	G	-	702.1	Actinic keratosis	dermatologic	382	27766	2	0	0	0.968751	-0.089664	0.914238	0.222081	0.6864	1	0.999995
chr1.109740350.G.T	rs1332018	T	Risk factor; Severity	CAV	G	GSTM3	702	Degenerative skin conditions and other dermatoses	dermatologic	885	34474	3	0	0	0.766915	0.0205796	1.02079	0.0509723	0.686404	1	0.999995
chr18.6461231.C.G	rs11659676	G	Severity	CAV-FE	G	RPL6P27	681.1	Cellulitis and abscess of fingers/toes	dermatologic	194	25012	2	0	0	0.788637	-0.041756	0.959104	0.103423	0.686404	1	0.999995
chr4.143996657.T.C	rs6840234	C	Protective	FCP + IP	T	GYPB	389.4	Tinnitus	sense organs	296	27050	3	0	0	0.121219	0.0347154	1.03533	0.0859862	0.686409	1	0.999995
chr17.42362183.A.G	rs744166	G	Risk factor; Severity	CAV	G	STAT3	496	Chronic airway obstruction	respiratory	1508	22677	2	0	0	0.793786	0.01624	1.01637	0.0402251	0.686412	1	0.999995
chr21.41426103.C.A	rs17000900	A	Severity	CAV-FE	A	MX1	199	Neoplasm of uncertain behavior	neoplasms	370	34972	3	0	0	0.20328	-0.0448087	0.95618	0.110988	0.686415	1	0.999995
chr6.30887474.G.A	rs4618569	AG genotype	Severity	CAV	A	DDR1	180	Cervical cancer and dysplasia	neoplasms	420	35006	3	0	0	0.184456	-0.0318372	0.968664	0.0788595	0.686418	1	0.999995
chr4.67963489.G.A	rs6552134	G	Possible functional consequences	FCP + IP	G	TMPRSS11A	255.2	Adrenal hypofunction	endocrine/metabolic	174	26264	2	0	0	0.0587936	0.0469061	1.04802	0.116188	0.686428	1	0.999995
chr14.102356233.A.G	rs11160678	G	Severity	CAV	G	CINP	702.1	Actinic keratosis	dermatologic	378	27386	2	0	0	0.337423	0.0312865	1.03178	0.0774994	0.686434	1	0.999995
chr2.60480453.A.G	rs1123573	A	Severity	CAV-FE	G	BCL11A	272.11	Hypercholesterolemia	endocrine/metabolic	4824	23070	3	0.000372564	16.0871	2.38342	-0.0103891	0.989665	0.0257349	0.686435	1	0.999995
chr22.43928847.C.G	rs738409	G	Protective*Conflicting; Severity*Conflicting	CAV	G	PNPLA3	646	Other complications of pregnancy NEC	pregnancy complications	128	38368	3	0	0	1.7108	-0.0631946	0.938761	0.15655	0.686456	1	0.999995
chr3.61768231.T.A	rs672699	A	Severity	CAV	T	PTPRG	585	Renal failure	genitourinary	3549	31935	3	0.00525227	68.7864	6.40747	-0.0115499	0.988517	0.0286127	0.68646	1	0.999995
chr8.73355963.T.C	rs2010843	C	Severity	CAV	C	RDH10-AS1	288	Diseases of white blood cells	hematopoietic	358	22157	2	0	0	0.247375	-0.0360324	0.964609	0.0892666	0.68647	1	0.999995
chr12.8058591.T.C	rs7842	C	Risk factor; Severity	CAV	C	C3AR1	250.3	Insulin pump user	endocrine/metabolic	2093	26923	3	0.00427798	50.0884	4.00709	0.014389	1.01449	0.0356477	0.686474	1	0.999995
chr14.35401887.C.T	rs696	CC genotype	Severity	CAV	C	NFKBIA	743.1	Osteoporosis	musculoskeletal	397	8551	1	NA	NA	0	-0.0321152	0.968395	0.079565	0.686481	1	0.999995
chrX.15564142.G.A	rs147311723	A	Severity	CAV	A	ACE2	530.1	Esophagitis, GERD and related diseases	digestive	7316	28425	3	0.0155169	0	1.31871	-0.0598691	0.941888	0.148328	0.686488	1	0.999995
chr4.71762286.C.T	rs113574864	T	Severity	CAV	T	GC	281.1	Megaloblastic anemia	hematopoietic	244	29134	3	0	0	1.21472	-0.0631112	0.938839	0.156366	0.686497	1	0.999995
chr21.41473715.C.A	rs2298661	A	Protective	CAV-FE	A	TMPRSS2	473.3	Paralysis/spasm of vocal cords or larynx	respiratory	113	26423	3	0	0	1.58102	-0.0702327	0.932177	0.174011	0.686499	1	0.999995
chr2.196087686.G.A	rs2176724	A	Severity	CAV	A	-	994.2	Sepsis	injuries & poisonings	266	38245	3	3.92714e-06	22.912	2.59444	-0.0450159	0.955982	0.111536	0.686507	1	0.999995
chr2.162267541.C.T	rs1990760	T	Risk factor; Severity	CAV	C	IFIH1	763	Thoracic or lumbosacral neuritis or radiculitis, unspecified	symptoms	666	11534	1	NA	NA	0	-0.0238672	0.976415	0.059136	0.686508	1	0.999995
chr5.142872984.C.T	rs10039856	C	Severity	CAV	T	ARHGAP26	526	Diseases of the jaws	digestive	131	36545	3	0.0186228	4.71102	2.09888	-0.0633055	0.938657	0.156856	0.686514	1	0.999995
chr17.45422978.G.C	rs1230082	G	Severity	CAV	C	ARHGAP27	433.2	Occlusion of cerebral arteries	circulatory system	433	8363	1	NA	NA	0	-0.0289244	0.97149	0.0716684	0.686517	1	0.999995
chr4.71742666.T.G	rs2282679	G	Severity	CAV	G	GC	368	Visual disturbances	sense organs	1143	35475	3	0	0	1.19871	0.0226263	1.02288	0.0560635	0.686518	1	0.999995
chr15.100233816.G.A	rs143434383	A	Risk factor	CAV	A	ADAMTS17	244.2	Acquired hypothyroidism	endocrine/metabolic	908	31195	3	0	0	0.146179	0.126344	1.13467	0.313057	0.68652	1	0.999995
chr19.31533051.C.A	rs8105499	C	Severity	CAV	A	LINC02841	316	Substance addiction and disorders	mental disorders	1458	31383	3	4.35382e-07	0	1.83297	0.0189149	1.01909	0.0468677	0.686521	1	0.999995
chr9.21206606.C.G	rs28368148	G	Severity	CAV-FE	G	IFNA10	564	Functional digestive disorders	digestive	1043	28352	3	0	0	0.060792	-0.131414	0.876855	0.325621	0.686522	1	0.999995
chr22.22210343.A.T	rs5757427	T	Severity	CAV	A	IGLV10-54	706	Diseases of sebaceous glands	dermatologic	1775	21425	3	0	0	0.719216	0.0164715	1.01661	0.0408142	0.686528	1	0.999995
chr5.131995059.C.T	rs56162149	T	Severity	CAV-FE	C	ACSL6	112	Candidiasis	infectious diseases	414	6735	1	NA	NA	0	-0.0352676	0.965347	0.0873891	0.686529	1	0.999995
chr4.44416575.T.C	rs35540967	C	Severity	CAV	C	KCTD8	440.2	Atherosclerosis of the extremities	circulatory system	343	33213	3	0	0	1.16487	0.0672698	1.06958	0.166689	0.686533	1	0.999995
chrX.15564175.T.C	rs41303171	C	Severity; Risk factor	CAV	C	ACE2	585.1	Acute renal failure	genitourinary	1464	32104	3	0	0	0.860536	0.108806	1.11495	0.269618	0.686539	1	0.999995
chr2.112913801.G.T	rs3811046	T	Risk factor	CAV	G	IL37	295.1	Schizophrenia	mental disorders	273	18492	2	0.163439	79.8589	4.96497	-0.038886	0.96186	0.0963588	0.686541	1	0.999995
chr11.26675470.T.G	rs10835056	G	Severity	CAV	T	SLC5A12	300.12	Agorophobia, social phobia, and panic disorder	mental disorders	580	24095	3	0	0	0.633227	-0.0255777	0.974747	0.0633811	0.686541	1	0.999995
chr1.244873270.T.C	rs12130553	C	Severity	CAV	C	-	709	Diffuse diseases of connective tissue	dermatologic	133	8886	1	NA	NA	0	0.051117	1.05245	0.126668	0.686544	1	0.999995
chr10.43519603.G.T	rs10793436	G	Severity	CAV	G	-	367.4	NA	NA	168	8500	1	NA	NA	0	-0.0456595	0.955367	0.113148	0.686552	1	0.999995
chr10.52771475.C.T	rs1800450	T	Severity	CAV	T	MBL2	198.6	Secondary malignancy of bone	neoplasms	152	35215	3	0	0	0.211983	-0.0839972	0.919434	0.208153	0.686555	1	0.999995
chr1.109740350.G.T	rs1332018	T	Risk factor; Severity	CAV	G	GSTM3	476	Allergic rhinitis	respiratory	4308	26701	3	3.57493e-07	11.9365	2.27109	0.0106417	1.0107	0.0263712	0.686556	1	0.999995
chrX.15581269.T.C	rs138390800	C	May destabilize ACE2 protein structure	FCP + IP	C	ACE2	599.9	Other abnormality of urination	genitourinary	560	28968	3	0	0	0.00186878	0.420412	1.52259	1.04185	0.686563	1	0.999995
chr13.23084699.A.G	rs1984162	G	Severity	CAV	G	-	270.3	Disorders of plasma protein metabolism	endocrine/metabolic	355	36483	3	0.00667719	18.576	2.45628	0.0362263	1.03689	0.0897763	0.686568	1	0.999995
chr9.87725456.A.T	rs56952354	A;T	Possible functional consequences	FCP + IP	T	CTSL	580.2	Nephrotic syndrome without mention of glomerulonephritis	genitourinary	243	24810	2	0	0	0.494616	-0.166776	0.846389	0.413306	0.686568	1	0.999995
chr4.67963489.G.A	rs6552134	G	Possible functional consequences	FCP + IP	G	TMPRSS11A	741.2	Stiffness of joint	musculoskeletal	859	26985	2	0	0	0.0522535	0.0215119	1.02174	0.0533121	0.686573	1	0.999995
chrX.15564142.G.A	rs147311723	A	Severity	CAV	A	ACE2	386.9	Dizziness and giddiness (Light-headedness and vertigo)	sense organs	2970	33044	3	0	0	0.595603	-0.0892017	0.914661	0.221066	0.686575	1	0.999995
chr20.23046984.T.C	rs1042580	C	Severity	CAV	C	THBD	433.31	Transient cerebral ischemia	circulatory system	353	21067	2	0.00668578	29.9336	1.42722	-0.0353842	0.965235	0.0876919	0.686576	1	0.999995
chr15.90866675.C.T	rs79742014	T	Protective	IP	T	FURIN	189	Cancer of urinary organs (incl. kidney and bladder)	neoplasms	302	38798	3	0	0	0.0308874	-0.13133	0.876929	0.32548	0.686584	1	0.999995
chr10.52771466.C.T	rs1800451	T	Potential functional effect on protein	FCP + IP	T	MBL2	798	Malaise and fatigue	symptoms	4050	30399	3	0	0	1.55926	0.0171515	1.0173	0.0425087	0.686594	1	0.999995
chr8.73355963.T.C	rs2010843	C	Severity	CAV	T	RDH10-AS1	374	Other disorders of eyelids	sense organs	117	11769	1	NA	NA	0	0.0531286	1.05457	0.131676	0.686596	1	0.999995
chr10.52771475.C.T	rs1800450	T	Severity	CAV	T	MBL2	402	NA	NA	834	37293	3	0	0	0.495413	0.0318739	1.03239	0.078998	0.686598	1	0.999995
chr3.38894643.C.T	rs33985936	T	Severity	CAV	T	SCN11A	333.4	Torsion dystonia	neurological	132	26676	2	0	0	0.426299	-0.0604949	0.941299	0.149937	0.686603	1	0.999995
chr5.159315942.T.G	rs3212227	T	Severity	FCP	G	IL12B	359.2	Myopathy	neurological	156	36401	3	0	0	0.921738	0.0504763	1.05177	0.125106	0.686603	1	0.999995
chr2.127137039.A.G	rs744373	G	Severity	CAV	G	-	315	Develomental delays and disorders	mental disorders	134	38313	3	0.00613457	0	1.65949	0.0509928	1.05232	0.126387	0.686607	1	0.999995
chr1.87162490.C.T	rs10873821	C	Severity	CAV	C	LINC01140	425.1	Primary/intrinsic cardiomyopathies	circulatory system	244	9013	1	NA	NA	0	0.0382674	1.03901	0.0948477	0.686609	1	0.999995
chr21.41473715.C.A	rs2298661	A	Protective	CAV-FE	A	TMPRSS2	586.4	Stricture/obstruction of ureter	genitourinary	613	31777	3	0.0170779	49.5907	3.96752	0.0304414	1.03091	0.0754511	0.686611	1	0.999995
chr16.89196249.G.A	rs117169628	A	Severity	CAV	A	SLC22A31	345.12	Partial epilepsy	neurological	151	34990	3	5.3606e-06	0	1.66989	-0.0907616	0.913235	0.224961	0.686613	1	0.999995
chr13.33129529.C.G	rs34425674	G	Risk factor	CAV	G	STARD13	593.1	Gross hematuria	genitourinary	420	31906	3	0.188291	42.4112	3.4729	0.120594	1.12817	0.29891	0.686619	1	0.999995
chr15.33615902.C.T	rs12593288	C	Severity	CAV	T	RYR3	362.9	Retinal edema	sense organs	341	33314	3	0	0	1.42205	-0.0493133	0.951883	0.122231	0.686621	1	0.999995
chr4.143999443.G.A	rs7683365	A	Risk factor	FCP + IP	A	GYPB	338.2	Chronic pain	neurological	5336	25155	3	0	0	0.395808	-0.0106846	0.989372	0.0264834	0.686621	1	0.999995
chr17.27660155.T.C	rs117217714	C	Severity	CAV	C	NOS2P1	180	Cervical cancer and dysplasia	neoplasms	420	34978	3	0	0	5.71713e-05	0.410246	1.50719	1.01686	0.686622	1	0.999995
chr1.161509955.A.G	rs1801274	G	Severity	CAV	A	FCGR2A	379	Other disorders of eye	sense organs	452	13263	1	NA	NA	0	-0.0278044	0.972579	0.0689183	0.686624	1	0.999995
chr2.113129630.T.C	rs419598	C	Risk factor	CAV	C	IL1RN	536.8	Dyspepsia and other specified disorders of function of stomach	digestive	110	22994	2	0.0436637	26.7649	1.36547	0.0713653	1.07397	0.176894	0.686629	1	0.999995
chr9.78543197.A.G	rs7027911	A	Severity	CAV	G	-	512.7	Shortness of breath	respiratory	5121	13955	2	0	0	0.960013	0.0112925	1.01136	0.027991	0.686629	1	0.999995
chr12.52726315.TC.T	rs5798227	T	Risk factor	CAV	TC	-	476	Allergic rhinitis	respiratory	4305	26687	3	0	0	1.7798	0.0164484	1.01658	0.0407728	0.686643	1	0.999995
chr12.8058591.T.C	rs7842	C	Risk factor; Severity	CAV	C	C3AR1	747.1	Cardiac congenital anomalies	congenital anomalies	321	38681	3	0.0213934	48.2549	3.8651	0.034269	1.03486	0.0849484	0.686647	1	0.999995
chr17.42362183.A.G	rs744166	G	Risk factor; Severity	CAV	A	STAT3	110	Dermatophytosis / Dermatomycosis	infectious diseases	942	7103	1	NA	NA	0	0.0219449	1.02219	0.0543987	0.686647	1	0.999995
chr1.35908500.C.T	rs2765013	C	Severity	CAV	T	AGO1	1005	NA	NA	513	36566	3	0	0	0.143464	-0.0291267	0.971293	0.0722017	0.686648	1	0.999995
chr9.87725456.A.T	rs56952354	A;T	Possible functional consequences	FCP + IP	T	CTSL	707.2	Chronic ulcer of leg or foot	dermatologic	478	28665	2	0	0	0.0646432	0.100689	1.10593	0.249597	0.686649	1	0.999995
chr9.21131628.G.C	rs12236000	G	Severity	CAV	C	-	418	Nonspecific chest pain	circulatory system	4960	29167	3	9.43826e-08	0	1.67819	-0.0151872	0.984928	0.0376482	0.686655	1	0.999995
chr15.90879313.T.C	rs8039305	C	Risk factor	CAV-FE	C	FURIN	244.5	Congenital hypothyroidism	endocrine/metabolic	132	22499	2	0.0142007	30.2342	1.43337	-0.0516333	0.949677	0.127996	0.686656	1	0.999995
chr10.51197961.C.A	rs7897633	A	Severity in European-Americans	CAV	C	PRKG1	110.13	Dermatophytosis of the body	infectious diseases	329	31352	3	0	0	0.646809	-0.0364094	0.964245	0.0902575	0.686658	1	0.999995
chrX.15586459.TAAATC.T	rs755766792	T	Severity	CAV	T	ACE2	694.2	Other dyschromia	dermatologic	795	32369	3	0	0	0.00300256	0.417022	1.51744	1.03379	0.686659	1	0.999995
chr9.87725456.A.T	rs56952354	A;T	Possible functional consequences	FCP + IP	T	CTSL	426.2	Atrioventricular [AV] block	circulatory system	220	22520	2	0	0	0.00877347	-0.161841	0.850577	0.401199	0.68666	1	0.999995
chr14.76832814.C.CT	rs34279101	CT	Severity	CAV	CT	LRRC74A	480	Pneumonia	respiratory	1294	33821	3	0	0	0.791596	-0.0218723	0.978365	0.054224	0.686677	1	0.999995
chr3.146517122.G.A	rs343320	A	Severity	CAV-FE	A	PLSCR1	601	Inflammatory diseases of prostate	genitourinary	338	35215	3	1.05716e-06	0	1.55129	-0.0700742	0.932325	0.173723	0.686678	1	0.999995
chr11.2872637.A.G	rs10766439	A	Severity	CAV	A	-	740.2	Osteoarthrosis, generalized	musculoskeletal	198	30123	3	0	0	0.352925	-0.0486394	0.952525	0.120586	0.686685	1	0.999995
chr2.167953627.G.A	rs7595310	A	Severity	CAV-FE	G	STK39	796	Elevated prostate specific antigen [PSA]	genitourinary	172	8499	1	NA	NA	0	0.0552303	1.05678	0.136927	0.686688	1	0.999995
chr2.181488719.A.C	rs2034831	C	Severity	CAV	C	ITGA4	276.4	Acid-base balance disorder	endocrine/metabolic	199	33972	3	0	0	0.920303	0.0976729	1.1026	0.242153	0.68669	1	0.999995
chr1.206773552.T.C	rs1800896	C	Severity	FCP	C	IL10	727.4	Ganglion and cyst of synovium, tendon, and bursa	musculoskeletal	146	29403	3	0	0	0.351164	-0.0504641	0.950788	0.125112	0.686691	1	0.999995
chr17.45995618.A.G	rs112572874	G	Risk factor	CAV-FE	G	MAPT	333.1	Essential tremor	neurological	217	35055	3	0	0	0.776591	-0.0550993	0.946391	0.136605	0.686694	1	0.999995
chr8.124324323.T.C	rs72711165	C	Severity	CAV-FE	C	TMEM65	427.12	Paroxysmal ventricular tachycardia	circulatory system	351	29624	3	0	0	0.426185	0.105018	1.11073	0.260371	0.686697	1	0.999995
chr6.52200448.A.G	rs13192246	G	Severity	CAV	G	-	476	Allergic rhinitis	respiratory	1125	6182	1	NA	NA	0	0.0242014	1.0245	0.0600025	0.686698	1	0.999995
chr8.97128242.T.C	rs7817272	C	Severity	CAV	C	CPQ	426.91	Cardiac pacemaker in situ	circulatory system	458	29605	3	8.35802e-07	2.04226	2.0417	-0.0328151	0.967717	0.0813583	0.686698	1	0.999995
chr1.205208489.G.A	rs11240388	G	Severity	CAV-FE	A	DSTYK	477	Epistaxis or throat hemorrhage	respiratory	304	16868	2	0.00614563	21.5196	1.2742	0.0381092	1.03884	0.0944849	0.6867	1	0.999995
chr4.111691870.C.T	rs112641600	C	Severity	CAV	T	-	870	Open wounds of head; neck; and trunk	injuries & poisonings	111	37038	3	0	0	1.36563	0.110022	1.1163	0.27279	0.686711	1	0.999995
chr20.23046984.T.C	rs1042580	C	Severity	CAV	C	THBD	707.3	Chronic ulcer of unspecified site	dermatologic	106	22108	2	0	0	0.506797	0.0626546	1.06466	0.155347	0.686712	1	0.999995
chrX.15564175.T.C	rs41303171	C	Severity; Risk factor	CAV	C	ACE2	574	Cholelithiasis and cholecystitis	digestive	948	37312	3	0	0	0.00375437	-0.154721	0.856654	0.383637	0.686727	1	0.999995
chr4.106022043.T.C	rs11729561	T	Severity	CAV	C	-	334	Degenerative disease of the spinal cord	neurological	215	34280	3	0.0795411	36.9135	3.17025	-0.0839535	0.919474	0.208168	0.686729	1	0.999995
chr1.31151182.G.C	rs12083278	C	Severity	CAV	G	-	694	Dyschromia and Vitiligo	dermatologic	811	29984	3	0.00232052	7.80063	2.16921	0.0223342	1.02259	0.0553789	0.686729	1	0.999995
chr2.191909428.G.A	rs147509469	A	Risk factor for females	CAV	A	CAVIN2-AS1	741	Symptoms and disorders of the joints	musculoskeletal	1795	35686	3	0	0	1.35107	-0.0640893	0.937921	0.158914	0.68673	1	0.999995
chr11.126292948.C.T	rs8177374	T	Protective	CAV	T	TIRAP	433.1	Occlusion and stenosis of precerebral arteries	circulatory system	673	35937	3	7.06219e-06	14.1641	2.33003	0.0387177	1.03948	0.0960035	0.686732	1	0.999995
chr1.161544752.A.C	rs396991	C	Severity	CAV-FE	C	FCGR3A	747.1	Cardiac congenital anomalies	congenital anomalies	300	36411	3	0	0	1.62667	-0.0359549	0.964684	0.0891531	0.686732	1	0.999995
chr8.16932640.T.C	rs118072448	T	Severity	CAV	C	-	622	Polyp of female genital organs	genitourinary	301	37535	3	3.24671e-06	18.8819	2.46554	-0.0873842	0.916325	0.216679	0.686736	1	0.999995
chrX.15599938.A.G	rs2106809	G	Severity	CAV	G	ACE2	496.1	Emphysema	respiratory	692	29667	3	0.0137131	41.2429	3.40384	0.0327164	1.03326	0.081125	0.68674	1	0.999995
chrX.15581240.G.A	rs147464721	A	Severity	CAV	A	ACE2	577	Diseases of pancreas	digestive	441	38667	3	0	0	0.00206322	0.407878	1.50362	1.01142	0.686746	1	0.999995
chr1.205208489.G.A	rs11240388	G	Severity	CAV-FE	A	DSTYK	743.11	Osteoporosis NOS	musculoskeletal	1520	22964	2	0	0	0.446614	-0.0181319	0.982032	0.0449625	0.686752	1	0.999995
chr20.50152518.G.A	rs6020298	A	Severity	CAV	G	PEDS1-UBE2V1	465	Acute upper respiratory infections of multiple or unspecified sites	respiratory	1126	6405	1	NA	NA	0	-0.0234816	0.976792	0.0582286	0.686752	1	0.999995
chr16.78590128.A.G	rs72803978	A	Severity	CAV	G	WWOX	689	Disorder of skin and subcutaneous tissue NOS	dermatologic	642	36778	3	0	0	0.170708	-0.066018	0.936114	0.163709	0.686755	1	0.999995
chr4.166008836.A.T	rs17047200	TT genotype	Severity (TT genotype)*Conflicting; Risk factor (AA genotype)*Conflicting	CAV	T	TLL1	367.9	Blindness and low vision	sense organs	304	33841	3	0	0	0.0523007	-0.0431334	0.957784	0.106962	0.686759	1	0.999995
chr9.87724615.A.G	rs3128509	A;G	Possible functional consequences	FCP + IP	A	CTSL	571	Chronic liver disease and cirrhosis	digestive	2651	32158	3	0.00506096	59.72	4.96524	-0.0127226	0.987358	0.0315498	0.686762	1	0.999995
chr11.784340.C.G	rs7104929	G	Severity	CAV-FE	G	-	626.13	Irregular menstrual cycle	genitourinary	686	31096	3	0	0	1.378	0.0260212	1.02636	0.0645286	0.686764	1	0.999995
chr10.52771466.C.T	rs1800451	T	Potential functional effect on protein	FCP + IP	T	MBL2	295.1	Schizophrenia	mental disorders	486	24224	3	0.147572	63.9485	5.54762	-0.0393178	0.961445	0.0975023	0.686764	1	0.999995
chrX.15602217.T.C	rs190509934	C	Protective	CAV	C	ACE2	351	Other peripheral nerve disorders	neurological	1221	35403	3	0	0	0.612235	0.109208	1.11539	0.270821	0.686765	1	0.999995
chr6.30887474.G.A	rs4618569	AG genotype	Severity	CAV	A	DDR1	770	Myalgia and myositis unspecified	symptoms	712	38418	3	0	0	0.546718	-0.0245415	0.975757	0.0608603	0.686769	1	0.999995
chr13.112889041.C.T	rs9577175	T	Severity	CAV	T	ATP11A	386	Vertiginous syndromes and other disorders of vestibular system	sense organs	510	32804	3	0	0	0.0586276	-0.034059	0.966515	0.0844648	0.686777	1	0.999995
chr17.49863303.C.T	rs77534576	T	Severity	CAV	T	-	272.13	Mixed hyperlipidemia	endocrine/metabolic	3170	23040	3	0	0	1.40086	-0.034956	0.965648	0.0866899	0.686778	1	0.999995
chrX.15564142.G.A	rs147311723	A	Severity	CAV	A	ACE2	288.2	Elevated white blood cell count	hematopoietic	440	34583	3	0	0	0.767252	0.204794	1.22727	0.507893	0.686784	1	0.999995
chr2.167953627.G.A	rs7595310	A	Severity	CAV-FE	G	STK39	276.1	Electrolyte imbalance	endocrine/metabolic	742	7847	1	NA	NA	0	-0.0258078	0.974522	0.0640052	0.686791	1	0.999995
chr1.31151182.G.C	rs12083278	C	Severity	CAV	G	-	709	Diffuse diseases of connective tissue	dermatologic	488	29590	3	0	0	0.439586	-0.029327	0.971099	0.0727337	0.686793	1	0.999995
chr12.106231175.T.A	rs12823094	A	Severity	CAV	A	-	614	Inflammatory diseases of female pelvic organs	genitourinary	910	34335	3	0.00121403	19.939	2.49809	-0.0305109	0.96995	0.0756705	0.686796	1	0.999995
chr5.174562335.T.A	rs2220543	T	Severity	CAV	A	SUMO2P6	475	Chronic sinusitis	respiratory	1931	26457	3	0	0	1.88625	0.0144375	1.01454	0.0358074	0.686801	1	0.999995
chr5.21768177.G.A	-	HLA-A*02:02	Protective	IP	A	HLA-A	361	Retinal detachments and defects	sense organs	181	32773	3	0	0	0.248918	-0.0515747	0.949733	0.127914	0.686802	1	0.999995
chr4.107694523.TG.T	rs70947091	T	Severity	CAV-FE	T	PAPSS1	695.42	Systemic lupus erythematosus	dermatologic	477	31722	3	0	0	1.14057	-0.0331948	0.96735	0.0823286	0.686802	1	0.999995
chr19.50379362.T.C	rs1405655	C	Severity	CAV-FE	C	NR1H2	202.2	Non-Hodgkins lymphoma	neoplasms	181	29018	2	0	0	0.308909	-0.0444215	0.956551	0.110174	0.686806	1	0.999995
chr9.131672331.T.G	rs12551879	G	Severity	CAV	G	RAPGEF1	514	Abnormal findings examination of lungs	respiratory	952	36209	3	0	0	0.383301	0.0347746	1.03539	0.0862516	0.686818	1	0.999995
chr21.33287378.C.T	rs8178521	T	Severity	CAV-FE	T	IL10RB	458.9	Hypotension NOS	circulatory system	271	35587	3	1.73429e-07	22.7006	2.58734	-0.0515205	0.949784	0.127787	0.68682	1	0.999995
chr4.68840276.G.A	rs115162070	G	Severity	CAV	A	-	227.3	Benign neoplasm of pituitary gland and craniopharyngeal duct (pouch)	neoplasms	267	38009	3	0	0	0.366276	0.0898092	1.09397	0.222756	0.68682	1	0.999995
chr21.33287378.C.T	rs8178521	T	Severity	CAV-FE	T	IL10RB	743	Osteoporosis, osteopenia and pathological fracture	musculoskeletal	2609	34115	3	0	0	0.115954	-0.0162335	0.983898	0.0402657	0.686831	1	0.999995
chr4.143996657.T.C	rs6840234	C	Protective	FCP + IP	T	GYPB	504	Other alveolar and parietoalveolar pneumonopathy	respiratory	341	28412	3	0.00934993	26.3519	2.71562	0.0323692	1.0329	0.0802891	0.686832	1	0.999995
chr18.6461231.C.G	rs11659676	G	Severity	CAV-FE	G	RPL6P27	796	Elevated prostate specific antigen [PSA]	genitourinary	439	25885	2	0	0	0.978782	-0.0296301	0.970805	0.0734952	0.686833	1	0.999995
chr13.33129529.C.G	rs34425674	G	Risk factor	CAV	G	STARD13	804	Fracture of hand or wrist	injuries & poisonings	110	35162	3	0	0	1.13916	0.240055	1.27132	0.595446	0.686837	1	0.999995
chr2.195519781.A.G	rs74417002	G	Severity	CAV	G	-	1013	NA	NA	271	38587	3	0.434381	66.8134	6.02652	0.0925494	1.09697	0.229569	0.686843	1	0.999995
chr10.98166813.G.T	rs10786398	T	Severity	CAV	T	R3HCC1L	599.8	Other symptoms involving urinary system	genitourinary	260	28683	3	0.0997469	68.2333	6.29591	0.0454651	1.04651	0.112781	0.686854	1	0.999995
chrX.15596127.G.T	rs146598386	T	Severity	CAV	T	ACE2	245	Thyroiditis	endocrine/metabolic	958	31227	3	0	0	0.182242	0.110872	1.11725	0.275031	0.686855	1	0.999995
chr12.6845711.C.T	rs5443	T	protective	CAV	T	CDCA3	275	Disorders of mineral metabolism	endocrine/metabolic	801	28339	2	0.00164893	21.4645	1.27331	0.021497	1.02173	0.0533266	0.68686	1	0.999995
chr14.76832814.C.CT	rs34279101	CT	Severity	CAV	CT	LRRC74A	512.1	Wheezing	respiratory	413	22811	3	0.00354278	8.39811	2.18336	0.037696	1.03842	0.0935142	0.686871	1	0.999995
chr7.22548762.C.T	rs13227460	T	Severity	CAV	T	STEAP1B	402	NA	NA	816	36411	3	0	0	0.561455	0.0279599	1.02835	0.0693635	0.686881	1	0.999995
chr3.61768231.T.A	rs672699	A	Severity	CAV	T	PTPRG	446	Polyarteritis nodosa and allied conditions	circulatory system	205	33207	3	0	0	0.459934	-0.0447592	0.956228	0.111042	0.686887	1	0.999995
chr4.188627868.CTCT.C	rs1734523522	C	Severity	CAV	C	LINC01060	731	Osteitis deformans and osteopathies associated with other disorders classified elsewhere	musculoskeletal	634	31694	3	0	0	0.266774	-0.0401163	0.960678	0.0995245	0.686889	1	0.999995
chr12.8058591.T.C	rs7842	C	Risk factor; Severity	CAV	C	C3AR1	572	Ascites (non malignant)	digestive	331	32839	3	0	0	0.468884	0.0336716	1.03424	0.0835382	0.686898	1	0.999995
chr11.114726432.A.T	rs1712779	T	Severity	CAV-FE	T	-	281	Other deficiency anemia	hematopoietic	355	29270	3	0.00119624	8.02045	2.1744	0.0342827	1.03488	0.0850545	0.686899	1	0.999995
chr5.159315942.T.G	rs3212227	T	Severity	FCP	G	IL12B	071.1	HIV infection, symptomatic	infectious diseases	2631	27904	3	2.07604e-06	10.0176	2.22266	-0.0132664	0.986821	0.032914	0.686902	1	0.999995
chr12.47902438.G.T	rs11574024	T	Severity	CAV	T	VDR	447	Other disorders of arteries and arterioles	circulatory system	467	33268	3	0	0	0.38437	0.0617233	1.06367	0.153138	0.686907	1	0.999995
chr11.114726432.A.T	rs1712779	T	Severity	CAV-FE	T	-	281.1	Megaloblastic anemia	hematopoietic	244	29270	3	6.33643e-07	0	1.53421	0.0411066	1.04196	0.10199	0.686915	1	0.999995
chr4.67963489.G.A	rs6552134	G	Possible functional consequences	FCP + IP	G	TMPRSS11A	619	Noninflammatory female genital disorders	genitourinary	1430	26055	2	0	0	0.329212	0.0171573	1.01731	0.0425706	0.686925	1	0.999995
chr6.52200448.A.G	rs13192246	G	Severity	CAV	A	-	737	Curvature of spine	musculoskeletal	226	27223	2	0	0	0.00826269	-0.0425853	0.958309	0.105663	0.686926	1	0.999995
chr1.3081749.G.A	rs12745140	A	Severity	CAV	A	PRDM16	280	Iron deficiency anemias	hematopoietic	2751	28763	3	0	0	0.416719	-0.0279736	0.972414	0.0694093	0.686931	1	0.999995
chrX.12885540.A.T	rs179008	T	Severity; Risk factor	CAV	T	TLR7	514	Abnormal findings examination of lungs	respiratory	939	35208	3	0.0142737	45.872	3.69495	0.0286158	1.02903	0.0710036	0.686934	1	0.999995
chr9.78543197.A.G	rs7027911	A	Severity	CAV	A	-	317	Alcohol-related disorders	mental disorders	179	11865	1	NA	NA	0	0.0439961	1.04498	0.109167	0.686935	1	0.999995
chr1.20166359.C.T	rs72663004	T	Severity	CAV	T	PLA2G2C	579	Other symptoms involving abdomen and pelvis	digestive	281	34288	3	0.00528237	0	1.51351	-0.0848424	0.918657	0.210521	0.686939	1	0.999995
chr17.31410594.G.A	rs178840	G	Severity	CAV	A	RAB11FIP4	369	Infection of the eye	sense organs	166	10538	1	NA	NA	0	-0.0496589	0.951554	0.12322	0.68694	1	0.999995
chr4.5820150.T.C	rs3774881	T	Severity	CAV	C	CRMP1	459.9	Circulatory disease NEC	circulatory system	388	25118	2	0	0	0.371328	0.0356185	1.03626	0.0883821	0.686944	1	0.999995
chr4.44416575.T.C	rs35540967	C	Severity	CAV	C	KCTD8	724.8	Other symptoms referable to back	musculoskeletal	251	33176	3	0	0	0.335709	0.0796598	1.08292	0.197665	0.686945	1	0.999995
chr1.244873270.T.C	rs12130553	C	Severity	CAV	C	-	427.3	Other specified cardiac dysrhythmias	circulatory system	110	8555	1	NA	NA	0	0.0565166	1.05814	0.140243	0.686954	1	0.999995
chr5.157106730.T.C	rs35960726	C	Severity	CAV	C	HAVCR2	292.3	Memory loss	mental disorders	1002	35125	3	0	0	0.0026285	-0.412207	0.662187	1.0229	0.686965	1	0.999995
chr1.154454494.A.C	rs2228145	A	Risk factor	CAV	C	IL6R	800.1	Fracture of neck of femur	injuries & poisonings	130	35147	3	0.175384	74.3788	7.80605	0.0575481	1.05924	0.142808	0.686967	1	0.999995
chr4.143999443.G.A	rs7683365	A	Risk factor	FCP + IP	A	GYPB	564.8	NA	NA	150	34119	3	8.1132e-07	0	1.73724	-0.0566715	0.944904	0.140636	0.686974	1	0.999995
chr4.71762286.C.T	rs113574864	T	Severity	CAV	T	GC	428	Congestive heart failure; nonhypertensive	circulatory system	2178	33951	3	0.0063341	35.8688	3.11861	0.0217524	1.02199	0.0539816	0.686978	1	0.999995
chr8.97128242.T.C	rs7817272	C	Severity	CAV	C	CPQ	350.1	Abnormal involuntary movements	neurological	875	33443	3	0.0249275	72.0309	7.15074	0.022025	1.02227	0.0546601	0.686989	1	0.999995
chr4.153687301.A.G	rs1898830	G	Severity; Risk factor	CAV	G	TLR2	245.2	Chronic thyroiditis	endocrine/metabolic	896	31050	3	0.00056216	0	1.21627	-0.0214027	0.978825	0.0531174	0.686998	1	0.999995
chr4.153687301.A.G	rs1898830	G	Severity; Risk factor	CAV	G	TLR2	245.21	Chronic lymphocytic thyroiditis	endocrine/metabolic	896	31050	3	0.00056216	0	1.21627	-0.0214027	0.978825	0.0531174	0.686998	1	0.999995
chr9.21206606.C.G	rs28368148	G	Severity	CAV-FE	G	IFNA10	514.2	Solitary pulmonary nodule	respiratory	1279	36242	3	0.139333	0	1.86934	0.113526	1.12022	0.28175	0.686999	1	0.999995
chr21.41507982.C.A	rs75603675	A	Protective*Conflicting; Risk factor*Conflicting; Severity*Conflicting	CAV	A	TMPRSS2	747.1	Cardiac congenital anomalies	congenital anomalies	316	37369	3	0	0	0.410728	0.0337201	1.0343	0.0836877	0.687001	1	0.999995
chr17.45714244.T.C	rs113661667	C	Risk factor	CAV-FE	C	LINC02210-CRHR1	741.4	Joint effusions	musculoskeletal	333	35671	3	0	0	0.141783	-0.0502697	0.950973	0.124761	0.687002	1	0.999995
chr5.131995059.C.T	rs56162149	T	Severity	CAV-FE	T	ACSL6	716.9	Arthropathy NOS	musculoskeletal	115	27434	2	0	0	0.145908	0.0634748	1.06553	0.157536	0.687005	1	0.999995
chr5.131995059.C.T	rs56162149	T	Severity	CAV-FE	C	ACSL6	614	Inflammatory diseases of female pelvic organs	genitourinary	326	8189	1	NA	NA	0	0.0402826	1.0411	0.0999776	0.68701	1	0.999995
chr6.160731787.C.T	rs4252128	T	Potential functional effect on protein	FCP + IP	T	PLG	535.1	Acute gastritis	digestive	152	23127	2	0	0	0.000216842	-0.165366	0.847584	0.410429	0.687015	1	0.999995
chr14.74952741.A.G	rs2268616	G	Risk factor	CAV	G	PGF	378	Strabismus and other disorders of binocular eye movements	sense organs	167	33042	3	0	0	0.892643	-0.128575	0.879348	0.319118	0.687017	1	0.999995
chr9.21131628.G.C	rs12236000	G	Severity	CAV	C	-	428.1	Congestive heart failure (CHF) NOS	circulatory system	1108	33921	3	5.98982e-06	48.1649	3.85839	0.0294742	1.02991	0.073155	0.687021	1	0.999995
chr8.37849759.C.T	rs138763430	T	Severity	CAV	T	BRF2	781	Symptoms involving nervous and musculoskeletal systems	symptoms	361	38174	3	0	0	0.00118709	-0.409304	0.664112	1.01592	0.687028	1	0.999995
chr1.155133406.T.G	rs4971066	G	Risk factor	CAV	G	EFNA1	286.81	Primary hypercoagulable state	hematopoietic	282	35627	3	0	0	1.37991	-0.0510391	0.950242	0.126684	0.687034	1	0.999995
chr1.31151182.G.C	rs12083278	C	Severity	CAV	G	-	593	Hematuria	genitourinary	1080	29580	3	0	0	1.8783	0.0197617	1.01996	0.0490507	0.687035	1	0.999995
chr7.117559590.ATCT.A	rs113993960	A	Severity	CAV	A	CFTR	280.2	Iron deficiency anemia secondary to blood loss (chronic)	hematopoietic	1119	29190	3	0	0	0.600617	0.139348	1.14952	0.345884	0.68704	1	0.999995
chrX.15599938.A.G	rs2106809	G	Severity	CAV	G	ACE2	626.1	Irregular menstrual cycle/bleeding	genitourinary	1982	31408	3	1.74647e-08	9.09455	2.20009	0.0179555	1.01812	0.0445704	0.687053	1	0.999995
chr11.14893332.A.G	rs10741657	G	Severity	CAV	A	CYP2R1	278	Overweight, obesity and other hyperalimentation	endocrine/metabolic	9143	25888	3	0.00222298	66.0626	5.89321	0.00794753	1.00798	0.019728	0.687055	1	0.999995
chr1.161509955.A.G	rs1801274	G	Severity	CAV	G	FCGR2A	447	Other disorders of arteries and arterioles	circulatory system	155	11387	1	NA	NA	0	-0.0470013	0.954086	0.116672	0.687059	1	0.999995
chr11.88824823.A.G	rs10831496	G	Severity	CAV-FE	G	GRM5	627	Menopausal and postmenopausal disorders	genitourinary	436	11589	1	NA	NA	0	0.0310498	1.03154	0.077076	0.687061	1	0.999995
chr20.50152518.G.A	rs6020298	A	Severity	CAV	G	PEDS1-UBE2V1	272	Disorders of lipoid metabolism	endocrine/metabolic	3240	5403	1	NA	NA	0	-0.0177291	0.982427	0.0440098	0.687062	1	0.999995
chr2.127137039.A.G	rs744373	G	Severity	CAV	G	-	743.11	Osteoporosis NOS	musculoskeletal	2384	34742	3	0	0	0.323449	0.0138055	1.0139	0.0342705	0.687067	1	0.999995
chr20.23046984.T.C	rs1042580	C	Severity	CAV	C	THBD	255.2	Adrenal hypofunction	endocrine/metabolic	134	20492	2	0	0	0.00752286	0.0530034	1.05443	0.131577	0.687073	1	0.999995
chr14.55263686.C.T	rs10140801	T	Severity	CAV-FE	C	FBXO34-AS1	459.9	Circulatory disease NEC	circulatory system	144	8640	1	NA	NA	0	-0.0706686	0.931771	0.175434	0.687079	1	0.999995
chr16.85959043.C.T	rs12444486	C	Severity in African-Americans	CAV	C	-	272.12	Hyperglyceridemia	endocrine/metabolic	878	21990	3	0.00146673	0	1.8468	-0.0207767	0.979438	0.0515788	0.687084	1	0.999995
chr4.67910532.T.C	rs9998258	T	Possible functional consequences	FCP + IP	C	TMPRSS11A	411.2	Myocardial infarction	circulatory system	527	33150	3	0.028351	24.5954	2.65236	-0.0658992	0.936225	0.163597	0.687085	1	0.999995
chr10.28606315.C.T	rs12773860	T	Severity	CAV	T	WAC	626.1	Irregular menstrual cycle/bleeding	genitourinary	1963	31002	3	0	0	1.38338	-0.0314686	0.969021	0.0781223	0.687087	1	0.999995
chr19.31533051.C.A	rs8105499	C	Severity	CAV	A	LINC02841	368.9	Subjective visual disturbances	sense organs	259	34713	3	0	0	1.26554	0.0426598	1.04358	0.105906	0.687089	1	0.999995
chr2.216660263.A.C	rs2270360	A	Severity	CAV	C	IGFBP2	290.16	Vascular dementia	mental disorders	121	21398	2	0	0	0.057018	0.0733254	1.07608	0.182041	0.687098	1	0.999995
chr10.98166813.G.T	rs10786398	T	Severity	CAV	T	R3HCC1L	446	Polyarteritis nodosa and allied conditions	circulatory system	206	33073	3	0	0	0.951118	-0.0498955	0.951329	0.123873	0.687099	1	0.999995
chr17.42362183.A.G	rs744166	G	Risk factor; Severity	CAV	G	STAT3	557	Intestinal malabsorption (non-celiac)	digestive	100	21465	2	0	0	0.829862	0.0584955	1.06024	0.145225	0.687101	1	0.999995
chr4.44416575.T.C	rs35540967	C	Severity	CAV	C	KCTD8	747.11	Cardiac shunt/ heart septal defect	congenital anomalies	144	38541	3	0.195711	48.8712	3.91169	-0.105356	0.900004	0.261566	0.687104	1	0.999995
chr21.41507982.C.A	rs75603675	A	Protective*Conflicting; Risk factor*Conflicting; Severity*Conflicting	CAV	A	TMPRSS2	458.9	Hypotension NOS	circulatory system	265	35005	3	0.0549596	63.2607	5.44376	-0.0376608	0.96304	0.0935002	0.687104	1	0.999995
chr5.123497022.T.C	rs62377777	T	Severity	CAV	C	-	586.2	Cyst of kidney, acquired	genitourinary	490	31930	3	0	0	0.189624	0.0310071	1.03149	0.0769818	0.687106	1	0.999995
chr5.174562335.T.A	rs2220543	T	Severity	CAV	A	SUMO2P6	380.4	Impacted cerumen	sense organs	789	35731	3	0	0	1.05007	-0.0220524	0.978189	0.0547499	0.687106	1	0.999995
chr4.44416575.T.C	rs35540967	C	Severity	CAV	C	KCTD8	613.5	Mastodynia	genitourinary	452	37191	3	3.42826e-07	0	1.96531	-0.0590926	0.942619	0.146714	0.687114	1	0.999995
chr12.6845711.C.T	rs5443	T	protective	CAV	T	CDCA3	562.1	Diverticulosis	digestive	381	21483	2	0.0423731	74.1575	3.86959	0.0307179	1.03119	0.0762664	0.687116	1	0.999995
chr9.87724615.A.G	rs3128509	A;G	Possible functional consequences	FCP + IP	A	CTSL	327.4	Insomnia	neurological	3264	29921	3	0.00263086	48.1251	3.85543	-0.0117513	0.988317	0.0291764	0.687119	1	0.999995
chr1.214663607.G.A	rs143976001	A	Severity	CAV	A	CENPF	465.2	Acute pharyngitis	respiratory	979	17756	2	0	0	0.00157808	0.430337	1.53777	1.06846	0.687123	1	0.999995
chr4.67963885.A.G	rs17088850	G	Possible functional consequences	FCP + IP	G	TMPRSS11A	296.1	Bipolar	mental disorders	198	5769	1	NA	NA	0	0.053379	1.05483	0.132534	0.687127	1	0.999995
chr1.173115604.T.G	rs17300100	G	Severity	CAV	G	-	433.8	Late effects of cerebrovascular disease	circulatory system	198	35259	3	0.0209445	0	1.96822	0.0904723	1.09469	0.224632	0.687127	1	0.999995
chr4.67963489.G.A	rs6552134	G	Possible functional consequences	FCP + IP	G	TMPRSS11A	433.8	Late effects of cerebrovascular disease	circulatory system	118	26933	2	0	0	0.0102403	-0.0576649	0.943966	0.143176	0.687127	1	0.999995
chr9.3320390.C.A	rs72699049	A	Severity	CAV	A	RFX3	289.4	Lymphadenitis	hematopoietic	555	34430	3	0	0	0.586949	0.0659953	1.06822	0.16386	0.687129	1	0.999995
chr7.117559590.ATCT.A	rs113993960	A	Severity	CAV	A	CFTR	300.12	Agorophobia, social phobia, and panic disorder	mental disorders	582	24276	3	0	0	0.22465	0.208156	1.2314	0.516853	0.687142	1	0.999995
chr2.162267541.C.T	rs1990760	T	Risk factor; Severity	CAV	T	IFIH1	402	NA	NA	533	24503	2	0	0	0.861734	-0.0297544	0.970684	0.0738806	0.687142	1	0.999995
chr11.88436431.C.T	rs72953026	T	Severity	CAV-FE	T	-	564.8	NA	NA	171	38370	3	0.0304115	25.2596	2.67593	0.0665483	1.06881	0.165241	0.687143	1	0.999995
chr5.124614711.G.T	rs4240376	G	Severity	CAV	T	-	285.2	Anemia of chronic disease	hematopoietic	750	29293	3	0	0	0.0926946	0.0267557	1.02712	0.0664365	0.68715	1	0.999995
chr10.52771475.C.T	rs1800450	T	Severity	CAV	T	MBL2	257.1	Testicular hypofunction	endocrine/metabolic	576	35115	3	0	0	0.66336	-0.0377835	0.962921	0.0938195	0.68715	1	0.999995
chr1.155197995.A.G	rs41264915	A	Severity	CAV-FE	G	THBS3	627	Menopausal and postmenopausal disorders	genitourinary	1761	31320	3	9.28289e-08	0	1.85958	-0.020679	0.979533	0.0513489	0.687158	1	0.999995
chrX.15599938.A.G	rs2106809	G	Severity	CAV	G	ACE2	796	Elevated prostate specific antigen [PSA]	genitourinary	627	35442	3	0.0112896	14.2427	2.33216	0.0433857	1.04434	0.107735	0.687164	1	0.999995
chr15.60810211.C.T	rs341419	T	Severity	CAV-FE	T	RORA	772	Symptoms of the muscles	symptoms	209	35603	3	0	0	0.967491	-0.0497658	0.951452	0.123581	0.687171	1	0.999995
chr4.5820150.T.C	rs3774881	T	Severity	CAV	C	CRMP1	338.1	Acute pain	neurological	623	20346	2	0	0	5.93415e-05	-0.0274644	0.972909	0.0682021	0.687175	1	0.999995
chr17.45714244.T.C	rs113661667	C	Risk factor	CAV-FE	C	LINC02210-CRHR1	182	Malignant neoplasm of uterus	neoplasms	171	35491	3	0.265042	68.3238	6.31389	-0.0682615	0.934016	0.16952	0.687187	1	0.999995
chr17.45422978.G.C	rs1230082	G	Severity	CAV	C	ARHGAP27	340	Migraine	neurological	383	7748	1	NA	NA	0	-0.0305841	0.969879	0.0759548	0.687197	1	0.999995
chr20.50172836.A.G	rs6122883	G	Severity	CAV-FE	G	LINC01273	496.2	Chronic bronchitis	respiratory	804	29220	3	0.00127933	14.5906	2.34166	0.0242059	1.0245	0.0601175	0.68721	1	0.999995
chr4.143996657.T.C	rs6840234	C	Protective	FCP + IP	T	GYPB	280	Iron deficiency anemias	hematopoietic	2115	22877	3	0.00276228	41.8115	3.43711	-0.0137195	0.986374	0.0340737	0.687211	1	0.999995
chr11.34482745.G.A	rs61882275	G	Severity	CAV	A	ELF5	483	Acute bronchitis and bronchiolitis	respiratory	423	34059	3	0	0	1.32128	-0.0302337	0.970219	0.0750883	0.687212	1	0.999995
chr5.131995059.C.T	rs56162149	T	Severity	CAV-FE	C	ACSL6	585.31	Renal dialysis	genitourinary	335	6837	1	NA	NA	0	-0.038476	0.962255	0.0955594	0.687214	1	0.999995
chr6.52236941.T.C	rs763780	C	Protective	FCP	C	IL17F	704	Diseases of hair and hair follicles	dermatologic	1232	34617	3	0	0	0.773185	-0.0356632	0.964965	0.0885781	0.687229	1	0.999995
chr5.131995059.C.T	rs56162149	T	Severity	CAV-FE	C	ACSL6	624.9	stress incontinence, female	genitourinary	106	8739	1	NA	NA	0	0.0653364	1.06752	0.16228	0.687232	1	0.999995
chr4.143999443.G.A	rs7683365	A	Risk factor	FCP + IP	A	GYPB	288.1	Decreased white blood cell count	hematopoietic	459	30393	3	0	0	0.0474002	-0.0325388	0.967985	0.0808202	0.687237	1	0.999995
chrX.15596127.G.T	rs146598386	T	Severity	CAV	T	ACE2	781	Symptoms involving nervous and musculoskeletal systems	symptoms	361	38162	3	0	0	0.00158004	0.292904	1.34031	0.727519	0.687237	1	0.999995
chr6.158608455.C.T	rs117665206	T	Severity	CAV	T	TMEM181	539	Bariatric surgery	digestive	665	38538	3	0	0	1.04269	0.165963	1.18053	0.412222	0.687238	1	0.999995
chr15.60902209.A.G	rs4774377	G	Risk factor	CAV-FE	G	RORA	638	NA	NA	380	37831	3	0.0091455	28.5817	2.8004	0.0334508	1.03402	0.0830864	0.687241	1	0.999995
chr16.85959043.C.T	rs12444486	C	Severity in African-Americans	CAV	C	-	070	Viral hepatitis	infectious diseases	3065	26840	3	0	0	0.990466	-0.0115866	0.98848	0.0287804	0.687253	1	0.999995
chr17.15965007.C.T	rs8081547	T	Risk factor	FCP + IP	T	ADORA2B	696.41	Psoriasis vulgaris	dermatologic	575	29948	3	0.000453954	0	1.29466	0.0298297	1.03028	0.0740957	0.687255	1	0.999995
chr20.50172836.A.G	rs6122883	G	Severity	CAV-FE	G	LINC01273	110.2	Dermatomycoses	infectious diseases	292	30922	3	0	0	0.630188	-0.0393645	0.9614	0.0977806	0.687257	1	0.999995
chr10.22439346.T.C	-	HLA-A*02:02	Protective	IP	C	HLA-A	599	Other symptoms/disorders or the urinary system	genitourinary	5099	28647	3	3.98792e-06	17.607	2.42739	0.0214632	1.0217	0.0533172	0.687274	1	0.999995
chr21.41465040.G.A	rs17001042	A	Possible functional consequences	FCP + IP	A	TMPRSS2	427.11	Paroxysmal supraventricular tachycardia	circulatory system	368	29619	3	0.0265671	11.1562	2.25114	-0.0825784	0.920739	0.205139	0.68728	1	0.999995
chr9.21206606.C.G	rs28368148	G	Severity	CAV-FE	G	IFNA10	480.1	Bacterial pneumonia	respiratory	220	34204	3	0	0	0.00165981	-0.408236	0.664822	1.01414	0.687284	1	0.999995
chr1.90742957.A.C	rs2166172	C	Severity	CAV-FE	C	-	429.2	Abnormal function study of cardiovascular system	circulatory system	347	33950	3	0.0486621	61.0484	5.13458	0.0351946	1.03582	0.0874314	0.687287	1	0.999995
chr5.174562335.T.A	rs2220543	T	Severity	CAV	A	SUMO2P6	720	Spinal stenosis	musculoskeletal	579	33037	3	0	0	0.0728635	-0.0256806	0.974646	0.0638021	0.687313	1	0.999995
chr9.87724615.A.G	rs3128509	A;G	Possible functional consequences	FCP + IP	A	CTSL	535	Gastritis and duodenitis	digestive	1099	35268	3	0	0	0.623671	0.0192851	1.01947	0.0479129	0.687314	1	0.999995
chr1.169597075.C.T	rs6127	T	Severity in males	CAV	C	SELP	352.1	Trigeminal nerve disorders [CN5]	neurological	117	35407	3	0.0117981	0	1.87594	-0.0597964	0.941956	0.148562	0.687315	1	0.999995
chr7.128938247.T.G	rs10488631	TCTA haplotype	Severity in European-Americans	CAV	G	IRF5	565	Anal and rectal conditions	digestive	391	12291	1	NA	NA	0	0.0296917	1.03014	0.0737699	0.687323	1	0.999995
chr21.41465921.C.T	rs62217525	C	Possible functional consequences	FCP + IP	T	TMPRSS2	562.1	Diverticulosis	digestive	517	28006	3	0	0	1.28525	0.0716064	1.07423	0.177911	0.687327	1	0.999995
chr9.33426577.A.G	rs10813976	G	Severity	CAV	G	-	250.1	Type 1 diabetes	endocrine/metabolic	566	26772	3	0.0188954	47.6263	3.81871	-0.0325885	0.967937	0.0809686	0.687328	1	0.999995
chr2.162267541.C.T	rs1990760	T	Risk factor; Severity	CAV	T	IFIH1	580.2	Nephrotic syndrome without mention of glomerulonephritis	genitourinary	257	20222	2	0	0	0.0528309	-0.0426011	0.958294	0.105846	0.687329	1	0.999995
chr7.22728408.A.G	rs2069837	G	Severity	CAV-FE	G	IL6	700	Corns and callosities	dermatologic	422	35967	3	0.0495739	53.5905	4.30946	0.0450247	1.04605	0.111869	0.687333	1	0.999995
chr16.78590128.A.G	rs72803978	A	Severity	CAV	G	WWOX	368	Visual disturbances	sense organs	1141	35317	3	4.67846e-06	0	1.88991	-0.0511458	0.95014	0.127078	0.687335	1	0.999995
chr2.195499753.A.C	rs73060484	C	Severity	CAV	C	-	830	Dislocation	injuries & poisonings	233	37805	3	4.93437e-07	4.43188	2.09275	0.0617211	1.06367	0.153354	0.687335	1	0.999995
chr6.30887474.G.A	rs4618569	AG genotype	Severity	CAV	A	DDR1	578.9	Hemorrhage of gastrointestinal tract	digestive	470	34281	3	0.00522073	8.66248	2.18968	-0.0301442	0.970306	0.0748974	0.687336	1	0.999995
chr11.611919.C.G	rs702966	C	Severity in African-Americans	CAV	G	PHRF1	285	Other anemias	hematopoietic	3195	23095	2	0.000796702	28.2065	1.39288	0.011784	1.01185	0.02928	0.687345	1	0.999995
chr6.12216733.A.G	rs10755709	A	Severity	CAV	G	-	785	Abdominal pain	symptoms	6049	25573	3	0	0	0.0914832	0.00911219	1.00915	0.0226423	0.687359	1	0.999995
chr4.166008836.A.T	rs17047200	TT genotype	Severity (TT genotype)*Conflicting; Risk factor (AA genotype)*Conflicting	CAV	T	TLL1	496.3	Bronchiectasis	respiratory	269	28898	3	0	0	0.965488	-0.0496973	0.951517	0.123489	0.687359	1	0.999995
chr17.31410594.G.A	rs178840	G	Severity	CAV	A	RAB11FIP4	714.1	Rheumatoid arthritis	musculoskeletal	136	10895	1	NA	NA	0	0.0547364	1.05626	0.136014	0.687366	1	0.999995
chr6.31572536.A.G	rs909253	G	Risk factor	CAV	G	TNF	574.1	Cholelithiasis	digestive	112	12973	1	NA	NA	0	0.0631869	1.06523	0.157013	0.687367	1	0.999995
chr13.22495675.AG.A	rs10714879	A	Severity	CAV	AG	-	327.3	Sleep apnea	neurological	1967	22870	2	0.00493979	56.9365	2.32215	-0.0156652	0.984457	0.0389267	0.687369	1	0.999995
chr21.41464802.A.G	rs462574	A	Possible functional consequences	FCP + IP	A	TMPRSS2	110.2	Dermatomycoses	infectious diseases	293	31167	3	0	0	1.18499	-0.0485859	0.952575	0.120734	0.687373	1	0.999995
chr22.19963748.G.A	rs4680	A	Risk factor	FCP	A	COMT	350.1	Abnormal involuntary movements	neurological	876	33479	3	0	0	0.212718	-0.02044	0.979768	0.0507929	0.687376	1	0.999995
chr9.87725456.A.T	rs56952354	A;T	Possible functional consequences	FCP + IP	T	CTSL	426.7	Abnormal electrocardiogram [ECG] [EKG]	circulatory system	607	22520	2	0	0	0.258932	0.0935425	1.09806	0.232457	0.687384	1	0.999995
chr22.22210343.A.T	rs5757427	T	Severity	CAV	A	IGLV10-54	427	Cardiac dysrhythmias	circulatory system	3722	18864	3	8.36121e-07	0	1.88418	0.0117839	1.01185	0.0292839	0.687389	1	0.999995
chr2.112913801.G.T	rs3811046	T	Risk factor	CAV	G	IL37	174	Breast cancer	neoplasms	924	27153	2	0	0	0.482304	-0.0221575	0.978086	0.0550635	0.687391	1	0.999995
chr2.162267541.C.T	rs1990760	T	Risk factor; Severity	CAV	C	IFIH1	425.1	Primary/intrinsic cardiomyopathies	circulatory system	200	12886	1	NA	NA	0	0.0421027	1.043	0.104631	0.687394	1	0.999995
chr1.169597075.C.T	rs6127	T	Severity in males	CAV	C	SELP	450	Noninfectious disorders of lymphatic channels	circulatory system	241	38999	3	0	0	0.33667	-0.0433648	0.957562	0.107767	0.687394	1	0.999995
chr6.32623820.T.C	rs9271609	T	Severity	CAV	C	HLA-DQA1	452.2	Deep vein thrombosis [DVT]	circulatory system	771	32000	3	1.55907e-06	0	1.97637	-0.0243765	0.975918	0.0605797	0.6874	1	0.999995
chr4.106022043.T.C	rs11729561	T	Severity	CAV	C	-	070.9	Hepatitis NOS	infectious diseases	115	27401	3	0.160244	29.6627	2.84344	0.110443	1.11677	0.274477	0.687407	1	0.999995
chrX.15564142.G.A	rs147311723	A	Severity	CAV	A	ACE2	592	Cystitis and urethritis	genitourinary	762	31996	3	0.308443	0	1.49932	0.167624	1.18249	0.416587	0.687408	1	0.999995
chr7.22548762.C.T	rs13227460	T	Severity	CAV	T	STEAP1B	782.3	Edema	symptoms	2138	33822	3	0	0	1.44661	0.0191213	1.01931	0.0475215	0.687411	1	0.999995
chr14.72467521.C.T	rs12587980	T	Severity	CAV	T	RGS6	426.2	Atrioventricular [AV] block	circulatory system	278	29470	3	0	0	0.54448	-0.0374733	0.96322	0.0931319	0.687413	1	0.999995
chr10.43519603.G.T	rs10793436	G	Severity	CAV	G	-	327.41	Organic or persistent insomnia	neurological	145	6983	1	NA	NA	0	-0.0493359	0.951861	0.122623	0.687436	1	0.999995
chr15.60845514.G.A	rs17303202	A	Risk factor; Severity	CAV-FE	A	RORA	575.8	Other disorders of biliary tract	digestive	113	37229	3	3.11766e-06	5.33543	2.11272	-0.0623366	0.939567	0.15494	0.687443	1	0.999995
chr9.131672331.T.G	rs12551879	G	Severity	CAV	G	RAPGEF1	588	Disorders resulting from impaired renal function	genitourinary	490	32021	3	3.22429e-06	4.48877	2.09399	-0.0496536	0.951559	0.123419	0.687451	1	0.999995
chr8.16932640.T.C	rs118072448	T	Severity	CAV	C	-	285	Other anemias	hematopoietic	4961	28872	3	0.00243586	0	1.7716	-0.0244925	0.975805	0.060879	0.687452	1	0.999995
chr21.41465040.G.A	rs17001042	A	Possible functional consequences	FCP + IP	A	TMPRSS2	727.1	Synovitis and tenosynovitis	musculoskeletal	782	29389	3	0	0	0.213771	0.0496789	1.05093	0.123483	0.687454	1	0.999995
chr4.186082920.C.T	rs3775291	T	Risk factor; Severity	CAV-FE	T	TLR3	427.12	Paroxysmal ventricular tachycardia	circulatory system	351	29630	3	0	0	0.764119	-0.0404287	0.960378	0.100491	0.687454	1	0.999995
chr1.35908500.C.T	rs2765013	C	Severity	CAV	T	AGO1	364	Corneal opacity and other disorders of cornea	sense organs	344	33351	3	0	0	1.57176	-0.0366944	0.963971	0.0912094	0.687457	1	0.999995
chr1.87162490.C.T	rs10873821	C	Severity	CAV	C	LINC01140	455	Hemorrhoids	circulatory system	299	7688	1	NA	NA	0	-0.0347353	0.965861	0.0863408	0.68746	1	0.999995
chr5.131995059.C.T	rs56162149	T	Severity	CAV-FE	T	ACSL6	334	Degenerative disease of the spinal cord	neurological	132	26369	2	0	0	0.00570456	-0.0605837	0.941215	0.150597	0.687469	1	0.999995
chr1.3081749.G.A	rs12745140	A	Severity	CAV	A	PRDM16	427.6	Premature beats	circulatory system	384	29088	3	0	0	1.05057	0.0612651	1.06318	0.152292	0.687472	1	0.999995
chr5.21768177.G.A	-	HLA-A*02:02	Protective	IP	A	HLA-A	290.11	Alzheimer's disease	mental disorders	176	33827	3	0	0	0.453184	-0.0522472	0.949094	0.129875	0.687472	1	0.999995
chr14.102356233.A.G	rs11160678	G	Severity	CAV	G	CINP	603	Other disorders of testis	genitourinary	101	33441	3	0.0944151	55.153	4.4596	0.0623613	1.06435	0.155018	0.687474	1	0.999995
chr21.33252612.A.G	rs2236757	A	Severity	CAV-FE	A	IFNAR2	174	Breast cancer	neoplasms	1177	34451	3	0	0	0.87167	0.0194497	1.01964	0.0483492	0.687481	1	0.999995
chr11.1219991.G.T	rs35705950	T	Protective	CAV	T	MUC5B	420.2	Pericarditis	circulatory system	179	37372	3	0	0	0.0114439	-0.0995934	0.905205	0.247587	0.687495	1	0.999995
chr17.45422978.G.C	rs1230082	G	Severity	CAV	G	ARHGAP27	792	Abnormal Papanicolaou smear of cervix and cervical HPV	genitourinary	320	26463	2	0	0	0.00837868	-0.0334991	0.967056	0.0832786	0.687497	1	0.999995
chr21.41426103.C.A	rs17000900	A	Severity	CAV-FE	A	MX1	250.24	Type 2 diabetes with neurological manifestations	endocrine/metabolic	1535	26740	3	0.0083071	50.5627	4.04553	0.0216305	1.02187	0.0537737	0.6875	1	0.999995
chr9.81442264.TCAG.T	rs1826292621	T	Severity	CAV	T	-	496.1	Emphysema	respiratory	690	29572	3	0.00717695	27.2544	2.74931	0.0329889	1.03354	0.082012	0.687504	1	0.999995
chr9.30504351.C.T	rs17775810	TT genotype	Protective	CAV	T	LINC01242	427.8	Sinoatrial node dysfunction (Bradycardia)	circulatory system	277	29285	3	0.0103271	0	1.56884	-0.0496283	0.951583	0.123379	0.687506	1	0.999995
chrX.15564667.C.T	rs2074192	T	Severity (T allele); Severity for males > 50 y.o (T allele); Protective (C allele); Protective (CT genotype)	CAV	T	ACE2	770	Myalgia and myositis unspecified	symptoms	703	38104	3	0	0	0.069135	0.0232376	1.02351	0.0577719	0.687514	1	0.999995
chr11.611919.C.G	rs702966	C	Severity in African-Americans	CAV	G	PHRF1	805	Fracture of vertebral column without mention of spinal cord injury	injuries & poisonings	116	26714	2	0	0	0.357773	0.0565794	1.05821	0.140666	0.687518	1	0.999995
chr5.132485305.G.A	rs17622656	A	Risk factor	FCP + IP	A	IRF1	327.41	Organic or persistent insomnia	neurological	621	30482	3	0.014727	42.8068	3.49692	0.0283373	1.02874	0.0704521	0.687521	1	0.999995
chr9.21206606.C.G	rs28368148	G	Severity	CAV-FE	G	IFNA10	578.8	Hemorrhage of rectum and anus	digestive	1055	34231	3	0.0593083	0	1.24911	0.124971	1.13312	0.310704	0.687523	1	0.999995
chr6.147217556.A.G	rs116898161	G	Severity	CAV	G	STXBP5	727.6	Rupture of tendon, nontraumatic	musculoskeletal	148	29407	3	0	0	0.00780278	0.16908	1.18421	0.420372	0.687526	1	0.999995
chr18.6461231.C.G	rs11659676	G	Severity	CAV-FE	C	RPL6P27	1010	NA	NA	5209	2165	1	NA	NA	0	-0.0146705	0.985437	0.0364743	0.687527	1	0.999995
chr6.31153649.G.A	rs143334143	A	Severity; Risk factor	CAV-FE	A	CCHCR1	285.21	Anemia in chronic kidney disease	hematopoietic	514	29314	3	0.0295733	40.4979	3.36123	0.0462141	1.0473	0.114902	0.687533	1	0.999995
chr3.126118894.C.T	rs1868132	T	Severity	CAV	T	ALDH1L1	280	Iron deficiency anemias	hematopoietic	1863	23062	2	0	0	0.169536	-0.022829	0.97743	0.0567611	0.687542	1	0.999995
chr1.161509955.A.G	rs1801274	G	Severity	CAV	A	FCGR2A	300.4	Dysthymic disorder	mental disorders	322	9104	1	NA	NA	0	-0.0326062	0.96792	0.0810724	0.687547	1	0.999995
chr13.19647239.G.A	rs191299359	A	Severity	CAV	A	MPHOSPH8	681	Superficial cellulitis and abscess	dermatologic	1690	33835	3	0	0	0.00423569	0.425341	1.53011	1.0576	0.687554	1	0.999995
chr1.173115604.T.G	rs17300100	G	Severity	CAV	G	-	306.9	Tension headache	mental disorders	216	23878	3	0.0717721	0	1.51694	0.0873772	1.09131	0.217266	0.687561	1	0.999995
chr21.41473456.A.G	rs17854725	G	Severity	CAV	A	TMPRSS2	433.2	Occlusion of cerebral arteries	circulatory system	167	12269	1	NA	NA	0	0.0452157	1.04625	0.112433	0.687568	1	0.999995
chr9.87725456.A.T	rs56952354	A;T	Possible functional consequences	FCP + IP	T	CTSL	475	Chronic sinusitis	respiratory	1458	20342	2	0	0	0.0203395	-0.0658539	0.936268	0.163753	0.68757	1	0.999995
chr5.1211624.A.G	rs76067074	G	Severity	CAV-FE	G	SLC6A19	555	Inflammatory bowel disease and other gastroenteritis and colitis	digestive	917	27822	3	0.0894237	64.0626	5.56523	0.0470207	1.04814	0.116923	0.687572	1	0.999995
chr14.55263686.C.T	rs10140801	T	Severity	CAV-FE	C	FBXO34-AS1	261.4	Vitamin D deficiency	endocrine/metabolic	2243	5897	1	NA	NA	0	0.020596	1.02081	0.0512155	0.687578	1	0.999995
chr19.52830722.G.A	rs10411226	G	Severity	CAV	G	ZNF28	426.7	Abnormal electrocardiogram [ECG] [EKG]	circulatory system	731	24550	3	0	0	1.05913	0.0231213	1.02339	0.0574974	0.68759	1	0.999995
chr11.114726432.A.T	rs1712779	T	Severity	CAV-FE	T	-	574	Cholelithiasis and cholecystitis	digestive	945	37268	3	0	0	1.42758	-0.0208182	0.979397	0.0517714	0.687597	1	0.999995
chr4.25613313.G.A	-	HLA-A*02:02	Protective	IP	A	HLA-A	415.11	Pulmonary embolism and infarction, acute	circulatory system	603	37891	3	0	0	1.45846	-0.0318177	0.968683	0.0791257	0.687598	1	0.999995
chr1.169597075.C.T	rs6127	T	Severity in males	CAV	C	SELP	300.12	Agorophobia, social phobia, and panic disorder	mental disorders	585	24358	3	0	0	1.1027	0.0271455	1.02752	0.067507	0.6876	1	0.999995
chr17.45422978.G.C	rs1230082	G	Severity	CAV	G	ARHGAP27	433.1	Occlusion and stenosis of precerebral arteries	circulatory system	527	26998	2	0.0158613	61.9332	2.62696	-0.0271675	0.973198	0.0675617	0.687601	1	0.999995
chr8.73355963.T.C	rs2010843	C	Severity	CAV	C	RDH10-AS1	174.1	Breast cancer [female]	neoplasms	715	23253	2	0	0	0.0633363	-0.0275171	0.972858	0.0684315	0.687601	1	0.999995
chr6.160716758.G.A	rs4252187	A	Potential functional effect on protein	FCP + IP	A	PLG	427.11	Paroxysmal supraventricular tachycardia	circulatory system	368	29628	3	0	0	0.00118878	0.41109	1.50846	1.02233	0.687602	1	0.999995
chr2.127137039.A.G	rs744373	G	Severity	CAV	G	-	250.7	Diabetic retinopathy	endocrine/metabolic	634	33638	3	0	0	0.486374	0.0235688	1.02385	0.0586127	0.687603	1	0.999995
chr2.216660263.A.C	rs2270360	A	Severity	CAV	C	IGFBP2	306	Other mental disorder	mental disorders	716	22060	3	0	0	1.54072	0.0285337	1.02894	0.07096	0.687603	1	0.999995
chr19.50379362.T.C	rs1405655	C	Severity	CAV-FE	C	NR1H2	737.3	Kyphoscoliosis and scoliosis	musculoskeletal	203	27526	2	0.0243348	50.4202	2.01695	-0.0421094	0.958765	0.104725	0.687613	1	0.999995
chr21.41465921.C.T	rs62217525	C	Possible functional consequences	FCP + IP	T	TMPRSS2	701.4	Keloid scar	dermatologic	186	35495	3	0.708819	31.6473	2.926	0.15945	1.17287	0.396546	0.687613	1	0.999995
chr11.88824823.A.G	rs10831496	G	Severity	CAV-FE	G	GRM5	706	Diseases of sebaceous glands	dermatologic	431	11989	1	NA	NA	0	0.0303746	1.03084	0.0755406	0.687613	1	0.999995
chr19.39248147.C.T	rs12979860	C	Severity (C allele)*Conflicting; Risk factor (T allele)*Conflicting	CAV	T	IFNL4	694.2	Other dyschromia	dermatologic	627	24487	2	0	0	0.0208058	-0.024239	0.976052	0.0602817	0.687614	1	0.999995
chr5.123497022.T.C	rs62377777	T	Severity	CAV	C	-	276.13	Hyperpotassemia	endocrine/metabolic	1277	34088	3	0	0	0.113275	-0.0197332	0.98046	0.0490782	0.687628	1	0.999995
chr10.51197961.C.A	rs7897633	A	Severity in European-Americans	CAV	C	PRKG1	363	Chorioretinal inflammations, scars, and other disorders of choroid	sense organs	148	34043	3	0	0	0.316485	0.0548106	1.05634	0.136319	0.687628	1	0.999995
chr12.106231175.T.A	rs12823094	A	Severity	CAV	A	-	350.1	Abnormal involuntary movements	neurological	847	31377	3	0.00153395	19.4375	2.48254	-0.0288295	0.971582	0.0717028	0.687633	1	0.999995
chr21.41470664.C.T	rs61735794	T	Risk factor	CAV	T	TMPRSS2	359.2	Myopathy	neurological	155	36493	3	0	0	0.0014961	-0.287058	0.750468	0.71396	0.687637	1	0.999995
chr16.57636629.G.A	rs7499679	A	Severity	CAV	A	ADGRG1	277.51	Lipoprotein disorders	endocrine/metabolic	194	36213	3	0	0	1.13558	0.0460155	1.04709	0.114448	0.687637	1	0.999995
chr9.4329170.T.C	rs3895472	C	Severity	CAV	T	GLIS3	110	Dermatophytosis / Dermatomycosis	infectious diseases	2864	30571	3	3.43186e-07	0	1.76237	-0.0171807	0.982966	0.0427318	0.68764	1	0.999995
chr7.128938247.T.G	rs10488631	TCTA haplotype	Severity in European-Americans	CAV	T	IRF5	411.3	Angina pectoris	circulatory system	880	21298	2	0.0018349	22.6049	1.29207	-0.0205827	0.979628	0.0511933	0.687641	1	0.999995
chr9.21131628.G.C	rs12236000	G	Severity	CAV	C	-	271	Disorders of carbohydrate transport and metabolism	endocrine/metabolic	4251	33144	3	0.00176799	17.6141	2.4276	-0.0160776	0.984051	0.0399885	0.687642	1	0.999995
chr15.90879313.T.C	rs8039305	C	Risk factor	CAV-FE	T	FURIN	366.2	Senile cataract	sense organs	572	7619	1	NA	NA	0	-0.0341277	0.966448	0.0848859	0.687653	1	0.999995
chr2.196087686.G.A	rs2176724	A	Severity	CAV	A	-	351	Other peripheral nerve disorders	neurological	1219	35338	3	0	0	1.5547	0.0212342	1.02146	0.052817	0.687659	1	0.999995
chrX.15564142.G.A	rs147311723	A	Severity	CAV	A	ACE2	359.2	Myopathy	neurological	157	36519	3	0	0	0.42443	0.288778	1.3348	0.718309	0.687666	1	0.999995
chr5.180810828.C.T	rs113791144	T	Severity	CAV	T	-	261.2	Vitamin B-complex deficiencies	endocrine/metabolic	1716	25243	3	0	0	1.19066	-0.0273874	0.972984	0.0681248	0.687671	1	0.999995
chr2.191909428.G.A	rs147509469	A	Risk factor for females	CAV	A	CAVIN2-AS1	772	Symptoms of the muscles	symptoms	216	36420	3	0.331347	0	1.51766	0.185221	1.20348	0.460729	0.687671	1	0.999995
chr21.41660268.A.T	rs2252109	A	Severity	CAV	A	-	275	Disorders of mineral metabolism	endocrine/metabolic	802	22643	2	0	0	0.721935	-0.0220382	0.978203	0.0548195	0.687674	1	0.999995
chr6.41534945.A.C	rs1886814	C	Severity	CAV-FE	C	FOXP4-AS1	357	Inflammatory and toxic neuropathy	neurological	1172	36365	3	0.0264667	53.2573	4.27874	-0.0315163	0.968975	0.0783965	0.687676	1	0.999995
chr6.6924962.A.C	rs6933436	C	Severity	CAV	C	-	516.1	Hemoptysis	respiratory	150	37664	3	0	0	0.452879	0.0511502	1.05248	0.127236	0.687676	1	0.999995
chr5.180810828.C.T	rs113791144	T	Severity	CAV	T	-	740.2	Osteoarthrosis, generalized	musculoskeletal	201	31104	3	1.39471e-06	0	1.51696	-0.0783976	0.924597	0.19502	0.687686	1	0.999995
chr21.41660268.A.T	rs2252109	A	Severity	CAV	A	-	382	Otalgia	sense organs	254	21654	2	0	0	0.278199	0.0375935	1.03831	0.0935177	0.687689	1	0.999995
chr1.90742957.A.C	rs2166172	C	Severity	CAV-FE	C	-	008.5	Bacterial enteritis	infectious diseases	602	37301	3	0.108318	72.4901	7.27011	0.0261117	1.02646	0.0649555	0.687689	1	0.999995
chr1.154454494.A.C	rs2228145	A	Risk factor	CAV	C	IL6R	204.4	Multiple myeloma	neoplasms	168	38262	3	0.08727	61.9148	5.25139	-0.05393	0.947498	0.134158	0.687692	1	0.999995
chr4.44416575.T.C	rs35540967	C	Severity	CAV	C	KCTD8	805	Fracture of vertebral column without mention of spinal cord injury	injuries & poisonings	116	26547	2	0	0	0.257603	0.0902263	1.09442	0.224453	0.687697	1	0.999995
chr5.77379593.G.A	rs7715119	A	Severity	CAV-FE	A	PDE8B	153.2	Colon cancer	neoplasms	227	34265	3	0.0570148	49.5982	3.96811	-0.0557269	0.945797	0.138632	0.6877	1	0.999995
chr12.8058591.T.C	rs7842	C	Risk factor; Severity	CAV	C	C3AR1	333	Extrapyramidal disease and abnormal movement disorders	neurological	437	35025	3	4.93031e-07	0	1.85604	-0.0299688	0.970476	0.0745544	0.687704	1	0.999995
chr5.180810828.C.T	rs113791144	T	Severity	CAV	T	-	571.5	Other chronic nonalcoholic liver disease	digestive	2569	32855	3	2.87279e-05	0	1.38984	-0.0210994	0.979122	0.0524909	0.687711	1	0.999995
chr3.126118894.C.T	rs1868132	T	Severity	CAV	T	ALDH1L1	792.1	Papanicolaou smear of cervix or vagina with atypical squamous cells	genitourinary	245	26714	2	0	0	0.528783	-0.0610357	0.94079	0.151845	0.687712	1	0.999995
chr9.33426577.A.G	rs10813976	G	Severity	CAV	G	-	619.1	Noninflammatory disorders of ovary, fallopian tube, and broad ligament	genitourinary	110	34326	3	0.00128407	0	1.9319	-0.0764924	0.92636	0.190298	0.687713	1	0.999995
chr21.41507982.C.A	rs75603675	A	Protective*Conflicting; Risk factor*Conflicting; Severity*Conflicting	CAV	A	TMPRSS2	735.3	Hallux valgus (Bunion)	musculoskeletal	216	34768	3	0	0	1.46288	0.0413154	1.04218	0.102785	0.687713	1	0.999995
chr12.8608014.A.G	rs11613792	A	Severity	CAV	G	AICDA	214	Lipoma	neoplasms	377	34831	3	0.00248865	15.1682	2.35761	0.0365539	1.03723	0.0909394	0.687714	1	0.999995
chr4.67963489.G.A	rs6552134	G	Possible functional consequences	FCP + IP	A	TMPRSS11A	411.4	Coronary atherosclerosis	circulatory system	915	7906	1	NA	NA	0	0.0259909	1.02633	0.0646607	0.687715	1	0.999995
chr12.112919388.G.A	rs10774671	A	Severity (A allele); Protective (G allele)	CAV-FE	G	OAS1	276.1	Electrolyte imbalance	endocrine/metabolic	1648	25951	2	0	0	0.800506	-0.0155475	0.984573	0.0386798	0.687718	1	0.999995
chr16.85959043.C.T	rs12444486	C	Severity in African-Americans	CAV	C	-	427.5	Arrhythmia (cardiac) NOS	circulatory system	143	28355	3	0	0	0.969922	0.0493376	1.05057	0.122745	0.687718	1	0.999995
chr12.8058591.T.C	rs7842	C	Risk factor; Severity	CAV	C	C3AR1	599.9	Other abnormality of urination	genitourinary	559	28920	3	0	0	0.122688	0.0262928	1.02664	0.0654127	0.687719	1	0.999995
chr1.161509955.A.G	rs1801274	G	Severity	CAV	A	FCGR2A	740.1	Osteoarthritis; localized	musculoskeletal	1650	12076	1	NA	NA	0	0.0160231	1.01615	0.0398641	0.687725	1	0.999995
chr6.147217556.A.G	rs116898161	G	Severity	CAV	G	STXBP5	608	Other disorders of male genital organs	genitourinary	176	33965	3	0	0	0.0504118	-0.205071	0.814589	0.510204	0.687728	1	0.999995
chr9.78543197.A.G	rs7027911	A	Severity	CAV	A	-	332	Parkinson's disease	neurological	178	12022	1	NA	NA	0	-0.0438771	0.957072	0.109163	0.687729	1	0.999995
chr12.52726315.TC.T	rs5798227	T	Risk factor	CAV	TC	-	599.5	Frequency of urination and polyuria	genitourinary	2398	28933	3	0	0	1.70362	-0.0213964	0.978831	0.0532331	0.68773	1	0.999995
chr11.320836.C.T	rs34481144	T	Severity	CAV	T	IFITM3	278.4	Abnormal weight gain	endocrine/metabolic	598	24656	3	6.32448e-06	0	1.63817	-0.0289941	0.971422	0.0721377	0.687738	1	0.999995
chr4.111691870.C.T	rs112641600	C	Severity	CAV	T	-	724.8	Other symptoms referable to back	musculoskeletal	250	32849	3	0	0	0.691396	0.0716314	1.07426	0.178221	0.687739	1	0.999995
chr9.78543197.A.G	rs7027911	A	Severity	CAV	G	-	345.12	Partial epilepsy	neurological	122	22930	2	0	0	0.650871	-0.0596884	0.942058	0.148506	0.687739	1	0.999995
chr15.34253720.A.G	rs2705343	G	Severity	CAV-FE	G	SLC12A6	709.2	Sicca syndrome	dermatologic	249	31273	3	0	0	0.288187	0.0481338	1.04931	0.119759	0.68774	1	0.999995
chr15.60845514.G.A	rs17303202	A	Risk factor; Severity	CAV-FE	A	RORA	250.22	Type 2 diabetes with renal manifestations	endocrine/metabolic	1565	26895	3	0	0	0.953202	-0.0181203	0.982043	0.0450844	0.687743	1	0.999995
chr14.35401887.C.T	rs696	CC genotype	Severity	CAV	C	NFKBIA	586.2	Cyst of kidney, acquired	genitourinary	125	7148	1	NA	NA	0	0.0539506	1.05543	0.134237	0.687754	1	0.999995
chr2.6013310.G.A	rs73910904	A	Risk factor	CAV	A	-	563	NA	NA	4651	31854	3	0.045214	64.9761	5.71038	0.0323219	1.03285	0.0804218	0.687754	1	0.999995
chr9.4329170.T.C	rs3895472	C	Severity	CAV	T	GLIS3	574	Cholelithiasis and cholecystitis	digestive	916	36370	3	0	0	0.87481	0.0294212	1.02986	0.0732051	0.687757	1	0.999995
chr14.72467521.C.T	rs12587980	T	Severity	CAV	T	RGS6	281.11	Pernicious anemia	hematopoietic	138	29135	3	0	0	0.476497	0.0510979	1.05243	0.127142	0.687761	1	0.999995
chr4.111691870.C.T	rs112641600	C	Severity	CAV	T	-	599.8	Other symptoms involving urinary system	genitourinary	260	28502	3	3.37705e-06	6.80501	2.14604	0.0721284	1.07479	0.179471	0.687761	1	0.999995
chr14.94566450.G.A	rs2093266	A	Risk factor for acute kidney injury	CAV	A	SERPINA4	271.3	Intestinal disaccharidase deficiencies and disaccharide malabsorption	endocrine/metabolic	4249	33251	3	0	0	0.637184	-0.0128037	0.987278	0.0318593	0.687771	1	0.999995
chr3.61768231.T.A	rs672699	A	Severity	CAV	T	PTPRG	041.1	Staphylococcus infections	infectious diseases	132	35933	3	0	0	1.82647	0.0536051	1.05507	0.133387	0.687775	1	0.999995
chr6.18015216.C.T	rs140247774	T	Severity	CAV	T	-	656	Other perinatal conditions of fetus or newborn	pregnancy complications	222	38625	3	0	0	0.808783	-0.133616	0.874926	0.332494	0.687787	1	0.999995
chr2.127137039.A.G	rs744373	G	Severity	CAV	G	-	371.2	Conjunctivitis, noninfectious	sense organs	113	33607	3	0.0305404	30.2091	2.8657	-0.0572931	0.944317	0.14257	0.687787	1	0.999995
chr3.61768231.T.A	rs672699	A	Severity	CAV	T	PTPRG	771	Musculoskeletal symptoms referable to limbs	symptoms	1294	34645	3	0	0	0.255599	-0.0176969	0.982459	0.0440377	0.687789	1	0.999995
chr5.159315942.T.G	rs3212227	T	Severity	FCP	G	IL12B	714	Rheumatoid arthritis and other inflammatory polyarthropathies	musculoskeletal	956	36090	3	0	0	1.36391	0.0206464	1.02086	0.0513779	0.687792	1	0.999995
chr2.216660263.A.C	rs2270360	A	Severity	CAV	C	IGFBP2	172.2	Other non-epithelial cancer of skin	neoplasms	478	25168	2	0	0	0.128157	-0.029865	0.970577	0.0743184	0.687793	1	0.999995
chr3.126118894.C.T	rs1868132	T	Severity	CAV	T	ALDH1L1	189	Cancer of urinary organs (incl. kidney and bladder)	neoplasms	208	29441	2	0	0	0.129409	-0.0681206	0.934148	0.169517	0.687794	1	0.999995
chr4.44416575.T.C	rs35540967	C	Severity	CAV	C	KCTD8	278.4	Abnormal weight gain	endocrine/metabolic	619	25753	3	0	0	1.04667	0.0472062	1.04834	0.117473	0.687796	1	0.999995
chr4.143999443.G.A	rs7683365	A	Risk factor	FCP + IP	A	GYPB	690	Erythematosquamous dermatosis	dermatologic	531	28479	3	0	0	1.08123	-0.0297804	0.970659	0.0741093	0.687799	1	0.999995
chr4.143999443.G.A	rs7683365	A	Risk factor	FCP + IP	A	GYPB	690.1	Seborrheic dermatitis	dermatologic	531	28479	3	0	0	1.08123	-0.0297804	0.970659	0.0741093	0.687799	1	0.999995
chr9.21131628.G.C	rs12236000	G	Severity	CAV	C	-	796	Elevated prostate specific antigen [PSA]	genitourinary	622	35190	3	0.0498976	58.0638	4.76915	-0.0436583	0.957281	0.108648	0.687807	1	0.999995
chr9.81442264.TCAG.T	rs1826292621	T	Severity	CAV	T	-	595	Hydronephrosis	genitourinary	208	37088	3	0.0341087	27.8872	2.77343	0.0591584	1.06094	0.147222	0.687808	1	0.999995
chr6.12216733.A.G	rs10755709	A	Severity	CAV	G	-	555.21	Ulcerative colitis (chronic)	digestive	263	27112	3	4.11251e-06	0	1.42307	0.0375156	1.03823	0.093362	0.68781	1	0.999995
chr7.117559590.ATCT.A	rs113993960	A	Severity	CAV	A	CFTR	592	Cystitis and urethritis	genitourinary	756	31874	3	0	0	0.452884	-0.236526	0.789366	0.588629	0.687813	1	0.999995
chr11.1219991.G.T	rs35705950	T	Protective	CAV	T	MUC5B	588	Disorders resulting from impaired renal function	genitourinary	487	31771	3	0	0	1.18286	-0.0595149	0.942222	0.148116	0.687822	1	0.999995
chr5.174562335.T.A	rs2220543	T	Severity	CAV	A	SUMO2P6	681.1	Cellulitis and abscess of fingers/toes	dermatologic	252	33506	3	0.0379611	54.0558	4.3531	-0.0387971	0.961946	0.0965554	0.687823	1	0.999995
chr10.51197961.C.A	rs7897633	A	Severity in European-Americans	CAV	C	PRKG1	361	Retinal detachments and defects	sense organs	187	34043	3	4.12941e-05	0	1.84152	0.0475182	1.04867	0.118261	0.687825	1	0.999995
chr1.46309111.A.G	rs41292543	G	Severity	CAV-FE	G	UQCRH	401.3	Other hypertensive complications	circulatory system	486	22007	3	3.18369e-06	37.246	3.18705	-0.0652999	0.936786	0.162516	0.687827	1	0.999995
chr11.88436431.C.T	rs72953026	T	Severity	CAV-FE	T	-	316	Substance addiction and disorders	mental disorders	1473	31670	3	9.02657e-07	0	1.91254	0.0249079	1.02522	0.0619916	0.687835	1	0.999995
chr8.73355963.T.C	rs2010843	C	Severity	CAV	C	RDH10-AS1	198	Secondary malignant neoplasm	neoplasms	269	22825	2	0	0	0.417008	0.0432439	1.04419	0.107635	0.687857	1	0.999995
chr21.41509390.C.G	rs12626358	G	Possible functional consequences	FCP + IP	G	TMPRSS2	345	Epilepsy, recurrent seizures, convulsions	neurological	903	34449	3	0.00646802	24.8988	2.66307	-0.0239929	0.976293	0.05972	0.687864	1	0.999995
chr1.244873270.T.C	rs12130553	C	Severity	CAV	C	-	250.3	Insulin pump user	endocrine/metabolic	239	8619	1	NA	NA	0	-0.0386559	0.962082	0.0962177	0.687865	1	0.999995
chr17.49863303.C.T	rs77534576	T	Severity	CAV	T	-	289.4	Lymphadenitis	hematopoietic	553	34524	3	0	0	0.992499	-0.0766083	0.926253	0.190691	0.687876	1	0.999995
chr1.161517662.T.C	rs72717040	C	Risk factor	FCP + IP	C	FCGR2A	374	Other disorders of eyelids	sense organs	116	7998	1	NA	NA	0	-0.240731	0.786053	0.599224	0.687877	1	0.999995
chr22.19963748.G.A	rs4680	A	Risk factor	FCP	A	COMT	256	Ovarian dysfunction	endocrine/metabolic	445	35131	3	0.00897618	38.0844	3.2302	-0.0289193	0.971495	0.0719863	0.68788	1	0.999995
chr11.784340.C.G	rs7104929	G	Severity	CAV-FE	G	-	041	Bacterial infection NOS	infectious diseases	847	35758	3	7.88838e-06	1.22461	2.0248	-0.0235081	0.976766	0.0585174	0.687884	1	0.999995
chr9.133251249.A.G	rs7849280	G	Protective	CAV	G	ABO	276.13	Hyperpotassemia	endocrine/metabolic	1272	34216	3	0.0695491	77.3961	8.84803	-0.0246535	0.975648	0.0613687	0.687884	1	0.999995
chr1.12192898.T.G	rs1061622	T	Severity	CAV-FE	G	TNFRSF1B	1013	NA	NA	272	38590	3	0	0	0.91923	-0.0444181	0.956554	0.110571	0.687892	1	0.999995
chr2.45584979.T.C	-	HLA-A*02:02	Protective	IP	C	HLA-A	800	Fracture of lower limb	injuries & poisonings	293	26561	2	0	0	0.371603	-0.0363214	0.96433	0.0904166	0.687896	1	0.999995
chr4.71742666.T.G	rs2282679	G	Severity	CAV	G	GC	277.51	Lipoprotein disorders	endocrine/metabolic	197	36786	3	0.066262	51.8173	4.15087	0.0518413	1.05321	0.129051	0.687897	1	0.999995
chr13.112889041.C.T	rs9577175	T	Severity	CAV	T	ATP11A	842	Other sprains and strains	injuries & poisonings	139	36288	3	0	0	0.582642	-0.0641246	0.937888	0.15963	0.687898	1	0.999995
chr10.89010241.T.C	rs982764	T	Severity	CAV-FE	C	FAS	626.1	Irregular menstrual cycle/bleeding	genitourinary	1969	31195	3	0.0123597	71.7553	7.08097	0.0157481	1.01587	0.0392029	0.6879	1	0.999995
chr12.6845711.C.T	rs5443	T	protective	CAV	C	CDCA3	638	NA	NA	127	9424	1	NA	NA	0	0.063228	1.06527	0.157399	0.687901	1	0.999995
chr21.33287378.C.T	rs8178521	T	Severity	CAV-FE	T	IL10RB	550.6	Incisional hernia	digestive	236	35765	3	0	0	0.0675339	-0.0506209	0.950639	0.126017	0.687906	1	0.999995
chr13.41746691.T.A	rs10507497	A	Severity	CAV-FE	A	VWA8	290.1	Dementias	mental disorders	621	34990	3	0.00697168	29.9995	2.85712	0.0296127	1.03006	0.0737192	0.687908	1	0.999995
chr17.34252769.A.G	rs1024611	G	Risk factor	CAV	G	CCL2	425.1	Primary/intrinsic cardiomyopathies	circulatory system	798	37663	3	0.012845	53.0568	4.26047	-0.0237131	0.976566	0.0590331	0.687911	1	0.999995
chr16.89196249.G.A	rs117169628	A	Severity	CAV	A	SLC22A31	727.6	Rupture of tendon, nontraumatic	musculoskeletal	148	29333	3	0	0	1.12932	0.0825955	1.0861	0.205622	0.687915	1	0.999995
chr1.161517662.T.C	rs72717040	C	Risk factor	FCP + IP	C	FCGR2A	362.2	Degeneration of macula and posterior pole of retina	sense organs	196	7720	1	NA	NA	0	-0.173204	0.840966	0.431195	0.687916	1	0.999995
chr17.9267091.C.T	rs34761447	C	Severity	CAV	T	STX8	401.1	Essential hypertension	circulatory system	15394	21689	3	0	0	0.846341	-0.0162237	0.983907	0.0403896	0.68792	1	0.999995
chrX.15602217.T.C	rs190509934	C	Protective	CAV	C	ACE2	327.32	Obstructive sleep apnea	neurological	2564	30607	3	0.0411857	0	1.57186	0.0851013	1.08883	0.211865	0.687922	1	0.999995
chr5.96909661.C.T	rs150892504	T	Severity	CAV	T	ERAP2	270.32	Paraproteinemia	endocrine/metabolic	258	36569	3	0	0	0.00127233	-0.239842	0.786752	0.597104	0.687923	1	0.999995
chr17.45714244.T.C	rs113661667	C	Risk factor	CAV-FE	C	LINC02210-CRHR1	261	Vitamin deficiency	endocrine/metabolic	9400	25195	3	0.00118179	19.7236	2.49139	-0.0104308	0.989623	0.0259684	0.687925	1	0.999995
chr9.21131628.G.C	rs12236000	G	Severity	CAV	C	-	634.1	Missed abortion/Hydatidiform mole	pregnancy complications	121	38202	3	0.316997	65.4734	5.79264	0.0939309	1.09848	0.233851	0.687926	1	0.999995
chr2.195499753.A.C	rs73060484	C	Severity	CAV	C	-	070.3	Viral hepatitis C	infectious diseases	2793	27775	3	0	0	0.79888	0.0194558	1.01965	0.0484385	0.687934	1	0.999995
chr1.156125675.T.C	rs581342	C	Severity	CAV	C	LMNA	573.2	Liver replaced by transplant	digestive	174	24663	2	0	0	0.397834	0.0639048	1.06599	0.159105	0.687941	1	0.999995
chr6.31153649.G.A	rs143334143	A	Severity; Risk factor	CAV-FE	A	CCHCR1	588	Disorders resulting from impaired renal function	genitourinary	491	32111	3	0.0872982	62.34	5.31067	-0.0487792	0.952391	0.121447	0.687941	1	0.999995
chr21.41507982.C.A	rs75603675	A	Protective*Conflicting; Risk factor*Conflicting; Severity*Conflicting	CAV	A	TMPRSS2	459	Other disorders of circulatory system	circulatory system	851	35005	3	0	0	0.528707	0.0208316	1.02105	0.051865	0.687941	1	0.999995
chrX.15564667.C.T	rs2074192	T	Severity (T allele); Severity for males > 50 y.o (T allele); Protective (C allele); Protective (CT genotype)	CAV	T	ACE2	338	Pain	neurological	6382	28547	3	0	0	1.04704	-0.00945427	0.99059	0.0235386	0.687942	1	0.999995
chrX.15603134.G.A	rs7885856	G;A	Possible functional consequences	FCP + IP	A	ACE2	198	Secondary malignant neoplasm	neoplasms	469	35239	3	0	0	0.13346	0.0784362	1.08159	0.195288	0.687946	1	0.999995
chr11.88824823.A.G	rs10831496	G	Severity	CAV-FE	A	GRM5	041	Bacterial infection NOS	infectious diseases	742	23243	2	0	0	0.125689	-0.0248275	0.975478	0.0618151	0.687948	1	0.999995
chr11.320772.A.G	rs12252	G	Severity; Risk factor	CAV	G	IFITM3	275.53	Disorders of phosphorus metabolism	endocrine/metabolic	108	35711	3	0.0845937	34.6528	3.06058	0.0768242	1.07985	0.191278	0.687951	1	0.999995
chr14.55263686.C.T	rs10140801	T	Severity	CAV-FE	T	FBXO34-AS1	357	Inflammatory and toxic neuropathy	neurological	805	27642	2	0	0	0.000663258	-0.0212186	0.979005	0.0528313	0.687957	1	0.999995
chr6.30887474.G.A	rs4618569	AG genotype	Severity	CAV	A	DDR1	509	Respiratory failure, insufficiency, arrest	respiratory	263	36830	3	0	0	0.716958	0.0393596	1.04014	0.0979998	0.687957	1	0.999995
chr21.41507982.C.A	rs75603675	A	Protective*Conflicting; Risk factor*Conflicting; Severity*Conflicting	CAV	A	TMPRSS2	495	Asthma	respiratory	5427	28551	3	0	0	1.01579	0.00914715	1.00919	0.0227754	0.68796	1	0.999995
chr12.47844974.A.G	rs731236	AG and AA genotype	Severity	CAV	G	VDR	276.13	Hyperpotassemia	endocrine/metabolic	1279	34248	3	0	0	0.0843748	0.0177982	1.01796	0.044316	0.687964	1	0.999995
chrX.12889539.C.G	rs3853839	G	Severity; Risk factor	CAV-FE	G	TLR7	364.4	Corneal degenerations	sense organs	246	31938	3	0	0	1.10725	-0.0494763	0.951728	0.123194	0.68797	1	0.999995
chr13.112889041.C.T	rs9577175	T	Severity	CAV	T	ATP11A	706.8	Other specified diseases of sebaceous glands	dermatologic	1283	32917	3	0.00765579	45.9627	3.70115	-0.0223723	0.977876	0.0557068	0.687973	1	0.999995
chr21.41473715.C.A	rs2298661	A	Protective	CAV-FE	A	TMPRSS2	509	Respiratory failure, insufficiency, arrest	respiratory	260	36462	3	0	0	0.584793	0.0440359	1.04502	0.10965	0.687976	1	0.999995
chr10.76490426.T.C	rs114026383	C	Risk factor for European population	CAV	C	LRMDA	292	Neurological disorders	mental disorders	1738	35109	3	6.86043e-06	0.66057	2.0133	0.0548175	1.05635	0.136499	0.687982	1	0.999995
chr4.71762286.C.T	rs113574864	T	Severity	CAV	T	GC	580.14	Chronic glomerulonephritis, NOS	genitourinary	122	31913	3	0	0	0.891658	0.0850016	1.08872	0.211661	0.687983	1	0.999995
chr6.31572536.A.G	rs909253	G	Risk factor	CAV	G	TNF	599.4	Urinary incontinence	genitourinary	232	10740	1	NA	NA	0	-0.046193	0.954858	0.115026	0.687987	1	0.999995
chr6.32623820.T.C	rs9271609	T	Severity	CAV	C	HLA-DQA1	411.8	Other chronic ischemic heart disease, unspecified	circulatory system	257	33171	3	0	0	1.42549	0.0400009	1.04081	0.0996068	0.687987	1	0.999995
chr17.35880776.C.T	rs2107538	T	Risk factor; Severity	FCP	T	CCL5	275.51	Hypocalcemia	endocrine/metabolic	172	37092	3	0.0154099	22.3069	2.57423	-0.048843	0.952331	0.121625	0.687987	1	0.999995
chr5.77379593.G.A	rs7715119	A	Severity	CAV-FE	A	PDE8B	250.41	Impaired fasting glucose	endocrine/metabolic	638	26699	3	0.0500434	71.5516	7.03028	0.033706	1.03428	0.083932	0.687988	1	0.999995
chr10.52340585.A.T	rs1441121	T	Severity	CAV	A	-	430	Intracranial hemorrhage	circulatory system	202	34498	3	0	0	1.16677	-0.0468277	0.954252	0.116607	0.687989	1	0.999995
chr19.50379362.T.C	rs1405655	C	Severity	CAV-FE	T	NR1H2	369.5	Conjunctivitis, infectious	sense organs	221	8072	1	NA	NA	0	-0.0384579	0.962272	0.0957678	0.687997	1	0.999995
chr1.90742957.A.C	rs2166172	C	Severity	CAV-FE	C	-	443.1	Raynaud's syndrome	circulatory system	164	33189	3	0.00368182	0	1.44281	-0.0493197	0.951877	0.122817	0.687999	1	0.999995
chr2.45584979.T.C	-	HLA-A*02:02	Protective	IP	T	HLA-A	357	Inflammatory and toxic neuropathy	neurological	367	8648	1	NA	NA	0	0.0315413	1.03204	0.0785448	0.688	1	0.999995
chr14.35401887.C.T	rs696	CC genotype	Severity	CAV	T	NFKBIA	225	Benign neoplasm of brain and other parts of nervous system	neoplasms	127	29300	2	0.10276	74.7313	3.95746	-0.0527408	0.948626	0.131336	0.688	1	0.999995
chr9.21131628.G.C	rs12236000	G	Severity	CAV	C	-	285	Other anemias	hematopoietic	4964	29116	3	0	0	0.366827	0.0154567	1.01558	0.038492	0.68801	1	0.999995
chr3.1052111.C.G	rs1504061	G	Severity	CAV	G	-	610.1	Cystic mastopathy	genitourinary	326	33206	3	0	0	0.404143	-0.0743937	0.928306	0.185265	0.688013	1	0.999995
chr16.57636629.G.A	rs7499679	A	Severity	CAV	A	ADGRG1	300.11	Generalized anxiety disorder	mental disorders	1115	23967	3	0.000886724	0	1.86678	0.0199397	1.02014	0.0496566	0.688014	1	0.999995
chr19.50379362.T.C	rs1405655	C	Severity	CAV-FE	T	NR1H2	250.41	Impaired fasting glucose	endocrine/metabolic	168	5986	1	NA	NA	0	-0.0448309	0.956159	0.111645	0.688016	1	0.999995
chr21.33287378.C.T	rs8178521	T	Severity	CAV-FE	T	IL10RB	611.1	Abnormal mammogram	genitourinary	1489	32772	3	0	0	1.58006	0.0224468	1.0227	0.0559008	0.688017	1	0.999995
chr14.76832814.C.CT	rs34279101	CT	Severity	CAV	CT	LRRC74A	594	Urinary calculus	genitourinary	1292	36736	3	0	0	1.67483	-0.0222622	0.977984	0.0554414	0.688018	1	0.999995
chr4.71742666.T.G	rs2282679	G	Severity	CAV	G	GC	707.2	Chronic ulcer of leg or foot	dermatologic	719	37802	3	0	0	0.216945	0.0292765	1.02971	0.0729095	0.688019	1	0.999995
chr15.33615902.C.T	rs12593288	C	Severity	CAV	T	RYR3	008	Intestinal infection	infectious diseases	723	37102	3	0	0	0.998692	-0.0301643	0.970286	0.0751209	0.68802	1	0.999995
chr19.50259161.A.G	rs1651553	G	Severity	CAV	A	MYH14	428.4	Heart failure with preserved EF [Diastolic heart failure]	circulatory system	754	33525	3	0.0622063	81.0286	10.5422	-0.0242077	0.976083	0.0602872	0.688023	1	0.999995
chr6.52236941.T.C	rs763780	C	Protective	FCP	C	IL17F	611	Abnormal findings on mammogram or breast exam	genitourinary	1903	33457	3	0.0168789	50.8533	4.06945	0.0287785	1.0292	0.0716707	0.688024	1	0.999995
chr2.112913801.G.T	rs3811046	T	Risk factor	CAV	G	IL37	367.9	Blindness and low vision	sense organs	226	26547	2	0.0831602	74.7857	3.966	0.0423316	1.04324	0.105426	0.688032	1	0.999995
chr3.38894643.C.T	rs33985936	T	Severity	CAV	T	SCN11A	736	Other acquired deformities of limbs	musculoskeletal	125	36056	3	0.0665308	45.5641	3.67404	0.0652456	1.06742	0.162502	0.688048	1	0.999995
chr1.109740350.G.T	rs1332018	T	Risk factor; Severity	CAV	G	GSTM3	300.11	Generalized anxiety disorder	mental disorders	1125	24361	3	0	0	0.628659	0.0191664	1.01935	0.0477372	0.688053	1	0.999995
chr17.8109899.C.T	rs151256885	T	Severity	CAV	T	ALOXE3	530.11	GERD	digestive	7119	28166	3	0.000142726	18.2548	2.44663	0.0248274	1.02514	0.0618373	0.688056	1	0.999995
chr1.87162490.C.T	rs10873821	C	Severity	CAV	T	LINC01140	214	Lipoma	neoplasms	283	28418	2	0	0	0.0438428	0.0373063	1.03801	0.0929217	0.688066	1	0.999995
chr3.61768231.T.A	rs672699	A	Severity	CAV	T	PTPRG	550.6	Incisional hernia	digestive	236	36275	3	0.03786	52.9386	4.24977	-0.0411104	0.959723	0.102398	0.68807	1	0.999995
chr15.90866675.C.T	rs79742014	T	Protective	IP	T	FURIN	285.1	Acute posthemorrhagic anemia	hematopoietic	283	29165	3	0.170538	38.6309	3.25897	0.13056	1.13947	0.325202	0.688071	1	0.999995
chr5.157106730.T.C	rs35960726	C	Severity	CAV	C	HAVCR2	356	Hereditary and idiopathic peripheral neuropathy	neurological	457	36502	3	0	0	0.00288969	0.409921	1.5067	1.02105	0.688075	1	0.999995
chr2.195519781.A.G	rs74417002	G	Severity	CAV	G	-	401.1	Essential hypertension	circulatory system	15499	21971	3	0	0	0.187773	-0.0183995	0.981769	0.045831	0.688079	1	0.999995
chr3.146517122.G.A	rs343320	A	Severity	CAV-FE	A	PLSCR1	364	Corneal opacity and other disorders of cornea	sense organs	349	33867	3	5.70506e-06	0	1.44943	0.0659714	1.0682	0.164329	0.688083	1	0.999995
chrX.15587729.C.T	rs4646140	T	Severity	CAV	T	ACE2	994	Sepsis and SIRS	injuries & poisonings	281	38275	3	0.0426282	0	1.30495	0.0909508	1.09522	0.226553	0.688086	1	0.999995
chr19.50379362.T.C	rs1405655	C	Severity	CAV-FE	C	NR1H2	743.11	Osteoporosis NOS	musculoskeletal	1988	26152	2	0.0010444	26.8084	1.36628	0.0150461	1.01516	0.0374792	0.688087	1	0.999995
chr12.8608014.A.G	rs11613792	A	Severity	CAV	G	AICDA	427.3	Other specified cardiac dysrhythmias	circulatory system	507	27495	3	0.0621183	74.3353	7.7928	0.0329788	1.03353	0.0821495	0.68809	1	0.999995
chr9.131672331.T.G	rs12551879	G	Severity	CAV	G	RAPGEF1	535.1	Acute gastritis	digestive	152	23111	2	0	0	0.0355104	-0.0803838	0.922762	0.200237	0.688094	1	0.999995
chr17.63488670.G.A	rs4343	G	Severity; Risk factor	CAV	A	ACE	386.9	Dizziness and giddiness (Light-headedness and vertigo)	sense organs	557	12039	1	NA	NA	0	0.0257746	1.02611	0.0642092	0.688114	1	0.999995
chr9.87724615.A.G	rs3128509	A;G	Possible functional consequences	FCP + IP	A	CTSL	761	Cervicalgia	symptoms	2193	34292	3	0	0	0.394735	-0.014126	0.985973	0.0351905	0.688115	1	0.999995
chrX.15592465.T.A	rs73195521	A	Severity	CAV	A	ACE2	278.11	Morbid obesity	endocrine/metabolic	3095	25886	3	0	0	0.189673	-0.242386	0.784753	0.60384	0.68812	1	0.999995
chr10.43519603.G.T	rs10793436	G	Severity	CAV	T	-	394.7	Disease of tricuspid valve	circulatory system	120	24374	2	0.00433647	10.3021	1.11485	-0.0551459	0.946347	0.137382	0.688121	1	0.999995
chr19.50379362.T.C	rs1405655	C	Severity	CAV-FE	C	NR1H2	452	Other venous embolism and thrombosis	circulatory system	609	24245	2	0	0	0.827397	-0.0245871	0.975713	0.0612541	0.688129	1	0.999995
chr4.67963489.G.A	rs6552134	G	Possible functional consequences	FCP + IP	A	TMPRSS11A	740	Osteoarthrosis	musculoskeletal	1648	7041	1	NA	NA	0	-0.020843	0.979373	0.0519281	0.688138	1	0.999995
chr2.181488719.A.C	rs2034831	C	Severity	CAV	C	ITGA4	695.7	Prurigo and Lichen	dermatologic	299	32089	3	0.0431319	4.69126	2.09844	-0.091227	0.91281	0.227283	0.688139	1	0.999995
chrX.15600857.A.G	rs73635825	G	Risk factor*Conflicting; Protective*Conflicting	FCP + IP	G	ACE2	345.3	Convulsions	neurological	520	23012	2	0	0	0.000957851	0.412815	1.51107	1.0285	0.688144	1	0.999995
chr17.45995618.A.G	rs112572874	G	Risk factor	CAV-FE	G	MAPT	694	Dyschromia and Vitiligo	dermatologic	865	32347	3	0	0	0.343097	-0.0280725	0.972318	0.0699411	0.688145	1	0.999995
chr11.114726432.A.T	rs1712779	T	Severity	CAV-FE	T	-	1002	NA	NA	1501	36238	3	0.00397586	38.9864	3.27796	0.0172781	1.01743	0.0430475	0.688146	1	0.999995
chr14.80203237.T.C	rs225014	C	Severity	CAV	C	DIO2	276.14	Hypopotassemia	endocrine/metabolic	841	33358	3	0.0154548	60.6502	5.08262	0.0203714	1.02058	0.0507553	0.688152	1	0.999995
chr4.71742666.T.G	rs2282679	G	Severity	CAV	G	GC	214	Lipoma	neoplasms	394	37468	3	0.0662892	67.192	6.09608	-0.0397583	0.961022	0.0990579	0.688152	1	0.999995
chr6.12216733.A.G	rs10755709	A	Severity	CAV	G	-	257.1	Testicular hypofunction	endocrine/metabolic	558	33626	3	6.9004e-06	14.6871	2.34431	-0.0265076	0.973841	0.0660447	0.688156	1	0.999995
chrX.15599938.A.G	rs2106809	G	Severity	CAV	G	ACE2	275.53	Disorders of phosphorus metabolism	endocrine/metabolic	114	37312	3	0.0317115	24.0619	2.63372	0.0774085	1.08048	0.192867	0.688157	1	0.999995
chr17.31410594.G.A	rs178840	G	Severity	CAV	G	RAB11FIP4	456	Chronic venous insufficiency [CVI]	circulatory system	879	18071	2	0	0	0.104211	0.0209969	1.02122	0.0523169	0.68817	1	0.999995
chr9.78543197.A.G	rs7027911	A	Severity	CAV	A	-	196	Radiotherapy	neoplasms	114	12114	1	NA	NA	0	0.054352	1.05586	0.135428	0.688173	1	0.999995
chr1.205208489.G.A	rs11240388	G	Severity	CAV-FE	G	DSTYK	313	Pervasive developmental disorders	mental disorders	183	13025	1	NA	NA	0	-0.0440837	0.956874	0.109844	0.688178	1	0.999995
chr17.27263807.T.C	rs60811869	C	Severity	CAV	C	-	257.1	Testicular hypofunction	endocrine/metabolic	576	35039	3	4.43857e-06	0	1.76105	-0.0713789	0.931109	0.17786	0.688184	1	0.999995
chr6.18015216.C.T	rs140247774	T	Severity	CAV	T	-	443.7	Peripheral angiopathy in diseases classified elsewhere	circulatory system	928	33085	3	0.253145	64.3778	5.61448	-0.0654033	0.93669	0.162975	0.688193	1	0.999995
chr1.161544752.A.C	rs396991	C	Severity	CAV-FE	C	FCGR3A	603	Other disorders of testis	genitourinary	101	31902	3	0.0258506	25.3596	2.67951	-0.0625857	0.939333	0.155955	0.688195	1	0.999995
chr22.22210343.A.T	rs5757427	T	Severity	CAV	A	IGLV10-54	276.1	Electrolyte imbalance	endocrine/metabolic	1805	22071	3	0.00339757	42.5979	3.4842	0.0162828	1.01642	0.0405747	0.688196	1	0.999995
chr1.155133406.T.G	rs4971066	G	Risk factor	CAV	G	EFNA1	514	Abnormal findings examination of lungs	respiratory	948	35879	3	0	0	0.715438	0.0274399	1.02782	0.0683775	0.688199	1	0.999995
chr3.146517122.G.A	rs343320	A	Severity	CAV-FE	A	PLSCR1	585.32	End stage renal disease	genitourinary	1137	31896	3	0	0	0.179853	-0.0446431	0.956339	0.111247	0.6882	1	0.999995
chr6.31575324.G.A	rs361525	G	Severity	CAV-FE	A	TNF	702.2	Seborrheic keratosis	dermatologic	674	37166	3	0.00285986	0	1.54043	-0.0497203	0.951495	0.123899	0.688202	1	0.999995
chr7.128938247.T.G	rs10488631	TCTA haplotype	Severity in European-Americans	CAV	G	IRF5	504	Other alveolar and parietoalveolar pneumonopathy	respiratory	143	12609	1	NA	NA	0	-0.0488563	0.952318	0.121749	0.688209	1	0.999995
chr12.47844974.A.G	rs731236	AG and AA genotype	Severity	CAV	G	VDR	497	Bronchitis	respiratory	709	29638	3	0.00629928	37.8216	3.21655	0.0232583	1.02353	0.0579595	0.68821	1	0.999995
chr12.57108399.C.T	rs324011	T	Risk factor; Severity	CAV	T	STAT6	289.3	Personal history of diseases of blood and blood-forming organs	hematopoietic	546	34269	3	0.0343601	67.0068	6.06186	-0.0289789	0.971437	0.0722154	0.68821	1	0.999995
chr4.68840276.G.A	rs115162070	G	Severity	CAV	A	-	345	Epilepsy, recurrent seizures, convulsions	neurological	910	34802	3	0.00478849	31.3737	2.91433	0.0492758	1.05051	0.122797	0.688215	1	0.999995
chr21.41494374.C.T	rs114363287	T	Risk factor	CAV	T	TMPRSS2	443.9	Peripheral vascular disease, unspecified	circulatory system	1688	21476	2	0	0	0.000793636	0.139158	1.14931	0.346791	0.688218	1	0.999995
chr1.46309111.A.G	rs41292543	G	Severity	CAV-FE	G	UQCRH	327.41	Organic or persistent insomnia	neurological	622	30625	3	0.0164189	3.23999	2.06697	0.0472563	1.04839	0.117767	0.688222	1	0.999995
chr11.320772.A.G	rs12252	G	Severity; Risk factor	CAV	G	IFITM3	338.1	Acute pain	neurological	911	27578	3	0	0	1.54093	-0.0278764	0.972509	0.0694709	0.688224	1	0.999995
chr12.8058591.T.C	rs7842	C	Risk factor; Severity	CAV	C	C3AR1	415.1	Acute pulmonary heart disease	circulatory system	606	37886	3	0	0	0.653546	-0.0249802	0.975329	0.0622536	0.688225	1	0.999995
chrX.15596127.G.T	rs146598386	T	Severity	CAV	T	ACE2	394.7	Disease of tricuspid valve	circulatory system	150	34852	3	0	0	0.000551724	-0.409143	0.664219	1.01972	0.68825	1	0.999995
chr1.12192898.T.G	rs1061622	T	Severity	CAV-FE	G	TNFRSF1B	381.11	Suppurative and unspecified otitis media	sense organs	187	36114	3	0.00843192	34.1787	3.03853	-0.0564513	0.945113	0.140697	0.688254	1	0.999995
chrX.15599938.A.G	rs2106809	G	Severity	CAV	G	ACE2	586	Other disorders of the kidney and ureters	genitourinary	1678	32108	3	0.00392054	35.8785	3.11908	0.0219787	1.02222	0.0547794	0.688257	1	0.999995
chrX.15603134.G.A	rs7885856	G;A	Possible functional consequences	FCP + IP	A	ACE2	117	Mycoses	infectious diseases	121	31395	3	0	0	0.187292	0.141435	1.15193	0.352514	0.68826	1	0.999995
chrX.15564667.C.T	rs2074192	T	Severity (T allele); Severity for males > 50 y.o (T allele); Protective (C allele); Protective (CT genotype)	CAV	T	ACE2	561	Symptoms involving digestive system	digestive	3345	28149	3	0	0	0.906499	-0.0119963	0.988075	0.0298998	0.688261	1	0.999995
chr16.16924042.C.A	rs1453512	A	Severity	CAV	C	-	1015	NA	NA	286	37925	3	0.00849726	20.971	2.53072	-0.0399151	0.960871	0.0994867	0.688265	1	0.999995
chr4.106022043.T.C	rs11729561	T	Severity	CAV	C	-	227	Benign neoplasm of other endocrine glands and related structures	neoplasms	413	37441	3	0	0	0.215605	0.056613	1.05825	0.141106	0.688265	1	0.999995
chr11.14893332.A.G	rs10741657	G	Severity	CAV	A	CYP2R1	277.51	Lipoprotein disorders	endocrine/metabolic	197	36781	3	0	0	0.494421	-0.0449228	0.956071	0.111968	0.688266	1	0.999995
chr13.73984368.C.T	rs12871414	C	Severity	CAV	T	KLF12	070	Viral hepatitis	infectious diseases	3126	27482	3	0	0	1.0067	-0.0143849	0.985718	0.0358539	0.688266	1	0.999995
chr1.205208489.G.A	rs11240388	G	Severity	CAV-FE	A	DSTYK	362	Other retinal disorders	sense organs	1114	21437	2	0.000952249	13.1915	1.15196	-0.0202918	0.979913	0.0505767	0.688266	1	0.999995
chr17.27660155.T.C	rs117217714	C	Severity	CAV	C	NOS2P1	696.42	Psoriatic arthropathy	dermatologic	149	23841	2	0	0	0.000380694	-0.404786	0.66712	1.00892	0.688268	1	0.999995
chr7.128938247.T.G	rs10488631	TCTA haplotype	Severity in European-Americans	CAV	G	IRF5	530.11	GERD	digestive	1446	10796	1	NA	NA	0	0.0162725	1.01641	0.0405596	0.688274	1	0.999995
chrX.15564142.G.A	rs147311723	A	Severity	CAV	A	ACE2	722	Intervertebral disc disorders	musculoskeletal	1465	33359	3	0	0	0.0624003	0.115876	1.12286	0.288828	0.688277	1	0.999995
chrX.15596127.G.T	rs146598386	T	Severity	CAV	T	ACE2	452.2	Deep vein thrombosis [DVT]	circulatory system	771	31982	3	0	0	0.913707	0.157413	1.17048	0.392366	0.68828	1	0.999995
chr1.161509955.A.G	rs1801274	G	Severity	CAV	A	FCGR2A	425	Cardiomyopathy	circulatory system	372	15284	1	NA	NA	0	0.0302348	1.0307	0.0753629	0.688281	1	0.999995
chr4.143996657.T.C	rs6840234	C	Protective	FCP + IP	T	GYPB	078	Viral warts & HPV	infectious diseases	874	21599	3	0	0	1.43454	-0.0205825	0.979628	0.0513037	0.688281	1	0.999995
chr13.33129529.C.G	rs34425674	G	Risk factor	CAV	G	STARD13	592.11	Acute cystitis	genitourinary	565	31906	3	0	0	0.209299	0.110227	1.11653	0.274757	0.688287	1	0.999995
chrX.15581269.T.C	rs138390800	C	May destabilize ACE2 protein structure	FCP + IP	C	ACE2	327.3	Sleep apnea	neurological	2826	30623	3	0	0	0.391408	-0.150529	0.860253	0.375216	0.688288	1	0.999995
chr6.31575254.G.A	rs1800629	A	Risk factor*Conflicting; Severity*Conflicting; Protective*Conflicting	CAV-FE	A	TNF	218	Benign neoplasm of uterus	neoplasms	840	36556	3	0	0	0.997259	-0.033374	0.967177	0.0831911	0.688293	1	0.999995
chr6.31575254.G.A	rs1800629	A	Risk factor*Conflicting; Severity*Conflicting; Protective*Conflicting	CAV-FE	A	TNF	218.1	Uterine leiomyoma	neoplasms	840	36556	3	0	0	0.997259	-0.033374	0.967177	0.0831911	0.688293	1	0.999995
chr3.141689849.A.G	rs6440031	G	Severity	CAV	A	LINC02618	617	NA	NA	910	32780	3	0	0	0.329423	0.0433526	1.04431	0.108065	0.688295	1	0.999995
chr13.73984368.C.T	rs12871414	C	Severity	CAV	T	KLF12	792.1	Papanicolaou smear of cervix or vagina with atypical squamous cells	genitourinary	356	34348	3	0.0094189	13.7458	2.31873	-0.0406924	0.960124	0.101434	0.688295	1	0.999995
chr10.28606315.C.T	rs12773860	T	Severity	CAV	T	WAC	414	Other forms of chronic heart disease	circulatory system	498	32748	3	0.119691	63.8921	5.53896	-0.0557503	0.945775	0.138973	0.688302	1	0.999995
chr1.173115604.T.G	rs17300100	G	Severity	CAV	G	-	687.4	Disturbance of skin sensation	dermatologic	1522	28685	3	0	0	0.0240363	-0.0325944	0.967931	0.0812516	0.688307	1	0.999995
chr2.45584979.T.C	-	HLA-A*02:02	Protective	IP	T	HLA-A	261.2	Vitamin B-complex deficiencies	endocrine/metabolic	405	5929	1	NA	NA	0	-0.0311025	0.969376	0.0775331	0.688308	1	0.999995
chr11.114726432.A.T	rs1712779	T	Severity	CAV-FE	T	-	782.6	Pallor and flushing	symptoms	210	34662	3	0	0	1.25727	-0.0441623	0.956799	0.110089	0.68831	1	0.999995
chr10.98166813.G.T	rs10786398	T	Severity	CAV	T	R3HCC1L	504	Other alveolar and parietoalveolar pneumonopathy	respiratory	427	36509	3	0	0	0.281644	0.0341733	1.03476	0.0851886	0.688311	1	0.999995
chr22.43928847.C.G	rs738409	G	Protective*Conflicting; Severity*Conflicting	CAV	G	PNPLA3	300	Anxiety disorders	mental disorders	5236	23960	3	0.000835832	14	2.32558	0.0104188	1.01047	0.0259727	0.688313	1	0.999995
chr11.1219991.G.T	rs35705950	T	Protective	CAV	T	MUC5B	070.3	Viral hepatitis C	infectious diseases	2786	27709	3	0	0	0.364785	-0.0256817	0.974645	0.0640215	0.688315	1	0.999995
chr21.41464802.A.G	rs462574	A	Possible functional consequences	FCP + IP	A	TMPRSS2	458.1	Orthostatic hypotension	circulatory system	161	36047	3	0.0316903	0	1.91029	-0.0752854	0.927479	0.187681	0.688321	1	0.999995
chr1.12192898.T.G	rs1061622	T	Severity	CAV-FE	G	TNFRSF1B	977	Personal history of allergy to medicinal agents	injuries & poisonings	754	36983	3	0	0	1.29471	-0.0266725	0.97368	0.066495	0.688332	1	0.999995
chr11.71456403.G.T	rs12785878	G	Severity	CAV	G	NADSYN1	574	Cholelithiasis and cholecystitis	digestive	152	12971	1	NA	NA	0	0.0509288	1.05225	0.126969	0.688338	1	0.999995
chr10.51197961.C.A	rs7897633	A	Severity in European-Americans	CAV	C	PRKG1	291.4	Specific nonpsychotic mental disorders due to brain damage	mental disorders	202	35096	3	0	0	0.474737	0.0439024	1.04488	0.109454	0.688343	1	0.999995
chrX.12885540.A.T	rs179008	T	Severity; Risk factor	CAV	T	TLR7	561	Symptoms involving digestive system	digestive	3280	27522	3	0	0	0.333608	-0.0156129	0.984508	0.0389249	0.688343	1	0.999995
chr1.90742957.A.C	rs2166172	C	Severity	CAV-FE	C	-	365	Glaucoma	sense organs	2267	33880	3	0	0	0.796035	0.0150358	1.01515	0.0374862	0.688346	1	0.999995
chr19.24134099.G.A	rs10407383	A	Severity	CAV-FE	A	ZNF254	196	Radiotherapy	neoplasms	454	35137	3	0	0	1.42451	0.0304796	1.03095	0.0759901	0.688347	1	0.999995
chr3.157438240.A.G	rs1840680	AG genotype)	Protective	CAV	A	PTX3	626.12	Excessive or frequent menstruation	genitourinary	723	31340	3	0	0	0.137627	-0.0238165	0.976465	0.0593822	0.688367	1	0.999995
chr2.195994321.C.T	rs191631470	T	Severity	CAV	T	DNAH7	579	Other symptoms involving abdomen and pelvis	digestive	281	34187	3	0	0	0.00142781	-0.405151	0.666876	1.01019	0.688372	1	0.999995
chr6.160731787.C.T	rs4252128	T	Potential functional effect on protein	FCP + IP	T	PLG	333	Extrapyramidal disease and abnormal movement disorders	neurological	437	35028	3	0	0	0.111594	-0.100939	0.903988	0.251678	0.688373	1	0.999995
chr4.25613313.G.A	-	HLA-A*02:02	Protective	IP	A	HLA-A	728.7	Fasciitis	musculoskeletal	811	29380	3	0	0	0.814771	0.0269153	1.02728	0.0671105	0.688376	1	0.999995
chr1.230710048.A.G	rs699	G	Severity	CAV	A	AGT	274.1	Gout	endocrine/metabolic	554	25135	2	0.0484692	81.3387	5.35868	0.0294641	1.0299	0.0734658	0.688377	1	0.999995
chr16.16924042.C.A	rs1453512	A	Severity	CAV	C	-	740.9	Osteoarthrosis NOS	musculoskeletal	2841	30707	3	0	0	1.28581	0.0141393	1.01424	0.035255	0.688377	1	0.999995
chr7.117587778.G.T	rs113993959	T	Severity	CAV	T	CFTR	512	Other symptoms of respiratory system	respiratory	7232	17937	2	0.127955	19.2375	1.2382	0.198948	1.22012	0.496063	0.688381	1	0.999995
chr10.104263031.C.A	rs4925	A	Protective for neurological complications of long COVID	CAV	A	GSTO1	569.2	Gastrointestinal complications	digestive	349	35828	3	0	0	1.13013	-0.0396925	0.961085	0.0989757	0.688396	1	0.999995
chrX.15587729.C.T	rs4646140	T	Severity	CAV	T	ACE2	793.2	NA	NA	137	39017	3	0	0	0.0351981	-0.150535	0.860248	0.375369	0.688396	1	0.999995
chr1.35908500.C.T	rs2765013	C	Severity	CAV	T	AGO1	300.4	Dysthymic disorder	mental disorders	596	23837	3	2.35621e-06	6.58567	2.141	0.0272039	1.02758	0.0678352	0.688398	1	0.999995
chr4.107694523.TG.T	rs70947091	T	Severity	CAV-FE	T	PAPSS1	558	Noninfectious gastroenteritis	digestive	745	28076	3	0.00506853	17.4842	2.42378	-0.0254015	0.974918	0.063341	0.688399	1	0.999995
chr14.72467521.C.T	rs12587980	T	Severity	CAV	T	RGS6	496.21	Obstructive chronic bronchitis	respiratory	516	29486	3	0	0	0.643993	-0.0271656	0.9732	0.0677407	0.688403	1	0.999995
chr7.22728630.G.T	rs2066992	T	Protective	CAV-FE	T	IL6	193	Thyroid cancer	neoplasms	440	38236	3	0.0227705	21.5532	2.5495	0.0436612	1.04463	0.108874	0.688403	1	0.999995
chr16.16924042.C.A	rs1453512	A	Severity	CAV	C	-	202.2	Non-Hodgkins lymphoma	neoplasms	236	37847	3	0	0	0.543717	-0.0430072	0.957904	0.107246	0.688408	1	0.999995
chr12.112919388.G.A	rs10774671	A	Severity (A allele); Protective (G allele)	CAV-FE	A	OAS1	496	Chronic airway obstruction	respiratory	610	6675	1	NA	NA	0	-0.0253407	0.974978	0.0631921	0.688412	1	0.999995
chr7.107967457.C.T	rs2237698	T	Severity	CAV	T	LAMB1	702.1	Actinic keratosis	dermatologic	381	27712	2	0	0	0.0798441	0.0420058	1.0429	0.104754	0.688423	1	0.999995
chr1.196673103.G.A	rs800292	A	Severity	CAV	A	CFH	155	Cancer of liver and intrahepatic bile duct	neoplasms	222	27843	2	0.0100386	24.6593	1.3273	-0.0426183	0.958277	0.106282	0.688425	1	0.999995
chr9.87726001.C.A	rs41307457	C;A	Possible functional consequences	FCP + IP	A	CTSL	681.2	Cellulitis and abscess of face/neck	dermatologic	113	33511	3	0	0	1.24029	0.0931079	1.09758	0.232194	0.688426	1	0.999995
chr2.196087686.G.A	rs2176724	A	Severity	CAV	A	-	514.2	Solitary pulmonary nodule	respiratory	1275	36228	3	0	0	0.0246828	-0.021483	0.978746	0.0535747	0.688427	1	0.999995
chr11.71456403.G.T	rs12785878	G	Severity	CAV	T	NADSYN1	374.6	Dermatochalasis	sense organs	103	21686	2	0	0	0.000110593	0.0611043	1.06301	0.152384	0.688429	1	0.999995
chr16.89196249.G.A	rs117169628	A	Severity	CAV	A	SLC22A31	363	Chorioretinal inflammations, scars, and other disorders of choroid	sense organs	148	33999	3	0	0	0.232489	0.0896783	1.09382	0.223647	0.688434	1	0.999995
chr7.107967457.C.T	rs2237698	T	Severity	CAV	T	LAMB1	275.3	Disorders of magnesium metabolism	endocrine/metabolic	150	37204	3	3.54543e-07	3.19278	2.06596	0.0745321	1.07738	0.185875	0.688435	1	0.999995
chr10.89010241.T.C	rs982764	T	Severity	CAV-FE	C	FAS	304	Adjustment reaction	mental disorders	1058	24191	3	1.05588e-08	0	1.84156	0.0194615	1.01965	0.0485348	0.688435	1	0.999995
chr1.230710048.A.G	rs699	G	Severity	CAV	A	AGT	530.11	GERD	digestive	5716	17574	2	0	0	0.501182	-0.0104665	0.989588	0.0261027	0.68844	1	0.999995
chr2.36677870.C.A	rs6714112	C	Severity	CAV	A	-	614.52	Vaginitis and vulvovaginitis	genitourinary	753	36228	3	2.74593e-06	43.5895	3.54544	-0.0321098	0.9684	0.0800826	0.688451	1	0.999995
chr9.87725456.A.T	rs56952354	A;T	Possible functional consequences	FCP + IP	T	CTSL	473.4	Voice disturbance	respiratory	525	20342	2	0.0682541	27.2043	1.37371	-0.110439	0.895441	0.275442	0.688457	1	0.999995
chr18.69541156.T.C	rs12958013	T	Severity	CAV	C	DOK6	429	Ill-defined descriptions and complications of heart disease	circulatory system	984	33051	3	0	0	0.690452	0.0349587	1.03558	0.0871901	0.688459	1	0.999995
chr17.27263807.T.C	rs60811869	C	Severity	CAV	C	-	766	Neuralgia, neuritis, and radiculitis NOS	symptoms	754	31960	3	0	0	1.42002	0.0587824	1.06054	0.14661	0.68846	1	0.999995
chr13.22495675.AG.A	rs10714879	A	Severity	CAV	AG	-	261.2	Vitamin B-complex deficiencies	endocrine/metabolic	1291	19007	2	0	0	0.0890667	0.0189576	1.01914	0.0472827	0.688463	1	0.999995
chr18.6461231.C.G	rs11659676	G	Severity	CAV-FE	G	RPL6P27	700	Corns and callosities	dermatologic	218	26481	2	0	0	0.0275669	0.0390358	1.03981	0.0973614	0.688467	1	0.999995
chr17.42362183.A.G	rs744166	G	Risk factor; Severity	CAV	A	STAT3	272.1	Hyperlipidemia	endocrine/metabolic	3290	5606	1	NA	NA	0	0.0151765	1.01529	0.0378534	0.688473	1	0.999995
chr4.71762286.C.T	rs113574864	T	Severity	CAV	T	GC	783	Fever of unknown origin	symptoms	644	36934	3	0.000783642	3.5649	2.07393	0.0373817	1.03809	0.0932429	0.688489	1	0.999995
chr21.41473456.A.G	rs17854725	G	Severity	CAV	G	TMPRSS2	196	Radiotherapy	neoplasms	337	22748	2	0.0298178	68.3315	3.15771	0.0320992	1.03262	0.0800672	0.688492	1	0.999995
chr2.127137039.A.G	rs744373	G	Severity	CAV	G	-	585.1	Acute renal failure	genitourinary	1462	32054	3	0	0	0.560188	0.0160169	1.01615	0.0399529	0.688498	1	0.999995
chr5.131995059.C.T	rs56162149	T	Severity	CAV-FE	T	ACSL6	110.13	Dermatophytosis of the body	infectious diseases	232	23989	2	0	0	0.454188	-0.0452045	0.955802	0.11276	0.688499	1	0.999995
chr4.106022043.T.C	rs11729561	T	Severity	CAV	C	-	596.5	Functional disorders of bladder	genitourinary	486	37015	3	0	0	0.837025	0.0514379	1.05278	0.12831	0.688503	1	0.999995
chr6.160731787.C.T	rs4252128	T	Potential functional effect on protein	FCP + IP	T	PLG	427.9	Palpitations	circulatory system	2380	29600	3	0.0538901	56.2866	4.57526	-0.0456133	0.955411	0.113782	0.688507	1	0.999995
chr19.50259161.A.G	rs1651553	G	Severity	CAV	A	MYH14	800.1	Fracture of neck of femur	injuries & poisonings	128	34597	3	2.66011e-06	8.02393	2.17448	-0.0572969	0.944314	0.142938	0.68853	1	0.999995
chr15.90879313.T.C	rs8039305	C	Risk factor	CAV-FE	C	FURIN	440	Atherosclerosis	circulatory system	428	24431	2	0	0	0.344355	0.0295463	1.02999	0.0737094	0.688532	1	0.999995
chr1.12192898.T.G	rs1061622	T	Severity	CAV-FE	G	TNFRSF1B	627	Menopausal and postmenopausal disorders	genitourinary	1764	31369	3	0	0	0.484035	-0.018344	0.981823	0.0457634	0.688534	1	0.999995
chr3.157438240.A.G	rs1840680	AG genotype)	Protective	CAV	A	PTX3	598.9	NA	NA	379	38206	3	0.00227415	0	1.95945	-0.0318554	0.968647	0.0794726	0.688542	1	0.999995
chr19.24134099.G.A	rs10407383	A	Severity	CAV-FE	A	ZNF254	696.41	Psoriasis vulgaris	dermatologic	595	31421	3	0	0	0.709639	-0.0288469	0.971565	0.0719685	0.688548	1	0.999995
chr16.78590128.A.G	rs72803978	A	Severity	CAV	G	WWOX	751	Genitourinary congenital anomalies	congenital anomalies	197	38637	3	0.341447	49.1624	3.93409	0.124638	1.13274	0.310956	0.688551	1	0.999995
chr9.87724615.A.G	rs3128509	A;G	Possible functional consequences	FCP + IP	A	CTSL	550.4	Umbilical hernia	digestive	394	35690	3	0.00682164	22.253	2.57245	0.0317439	1.03225	0.0791977	0.688554	1	0.999995
chr12.8058591.T.C	rs7842	C	Risk factor; Severity	CAV	C	C3AR1	288.11	Neutropenia	hematopoietic	281	34527	3	0.0563303	67.7737	6.20612	-0.036593	0.964068	0.0912963	0.688556	1	0.999995
chr4.67963885.A.G	rs17088850	G	Possible functional consequences	FCP + IP	G	TMPRSS11A	389.1	Sensorineural hearing loss	sense organs	287	8432	1	NA	NA	0	-0.0460343	0.955009	0.114854	0.688561	1	0.999995
chr19.39248147.C.T	rs12979860	C	Severity (C allele)*Conflicting; Risk factor (T allele)*Conflicting	CAV	C	IFNL4	275	Disorders of mineral metabolism	endocrine/metabolic	382	8965	1	NA	NA	0	-0.0310536	0.969424	0.0774787	0.688566	1	0.999995
chr6.52236941.T.C	rs763780	C	Protective	FCP	C	IL17F	218	Benign neoplasm of uterus	neoplasms	841	36563	3	0.0171714	17.1855	2.41504	0.0399053	1.04071	0.0995641	0.688568	1	0.999995
chr6.52236941.T.C	rs763780	C	Protective	FCP	C	IL17F	218.1	Uterine leiomyoma	neoplasms	841	36563	3	0.0171714	17.1855	2.41504	0.0399053	1.04071	0.0995641	0.688568	1	0.999995
chr13.73984368.C.T	rs12871414	C	Severity	CAV	T	KLF12	350	Abnormal movement	neurological	3301	32834	3	0.00423447	51.8301	4.15197	-0.0140095	0.986088	0.0349541	0.68857	1	0.999995
chr20.1135233.C.T	rs141024057	T	Severity	CAV	T	PSMF1	216	Benign neoplasm of skin	neoplasms	916	25964	2	0	0	0.00238677	0.410532	1.50762	1.02429	0.688571	1	0.999995
chr4.5820150.T.C	rs3774881	T	Severity	CAV	C	CRMP1	053	Herpes zoster	infectious diseases	424	19961	2	0	0	0.0286289	-0.0332659	0.967281	0.0830019	0.688579	1	0.999995
chr4.71762286.C.T	rs113574864	T	Severity	CAV	T	GC	369	Infection of the eye	sense organs	855	33450	3	0	0	0.298212	0.0324095	1.03294	0.0808663	0.688583	1	0.999995
chr9.87726001.C.A	rs41307457	C;A	Possible functional consequences	FCP + IP	A	CTSL	359	Muscular dystrophies and other myopathies	neurological	166	36181	3	0	0	0.0402557	0.0750573	1.07795	0.187282	0.688588	1	0.999995
chr11.1219991.G.T	rs35705950	T	Protective	CAV	T	MUC5B	433.8	Late effects of cerebrovascular disease	circulatory system	196	35577	3	5.79786e-06	21.1628	2.53687	-0.104561	0.90072	0.260901	0.68859	1	0.999995
chr5.1211624.A.G	rs76067074	G	Severity	CAV-FE	G	SLC6A19	429.1	Heart transplant/surgery	circulatory system	114	33450	3	0.0418415	0	1.91197	0.139445	1.14964	0.347945	0.688591	1	0.999995
chrX.12889539.C.G	rs3853839	G	Severity; Risk factor	CAV-FE	G	TLR7	516	Abnormal sputum	respiratory	149	36578	3	0	0	1.32044	-0.0656067	0.936499	0.163704	0.688593	1	0.999995
chr15.60845514.G.A	rs17303202	A	Risk factor; Severity	CAV-FE	A	RORA	290.16	Vascular dementia	mental disorders	125	22719	2	0.0769075	43.3754	1.76602	-0.0622898	0.939611	0.155428	0.688595	1	0.999995
chr8.37849759.C.T	rs138763430	T	Severity	CAV	T	BRF2	573	Other disorders of liver	digestive	419	32875	3	0	0	0.00157879	-0.404999	0.666978	1.01059	0.688601	1	0.999995
chr12.57108399.C.T	rs324011	T	Risk factor; Severity	CAV	T	STAT6	245.2	Chronic thyroiditis	endocrine/metabolic	887	30977	3	0	0	0.277458	-0.0215533	0.978677	0.0537824	0.688604	1	0.999995
chr12.57108399.C.T	rs324011	T	Risk factor; Severity	CAV	T	STAT6	245.21	Chronic lymphocytic thyroiditis	endocrine/metabolic	887	30977	3	0	0	0.277458	-0.0215533	0.978677	0.0537824	0.688604	1	0.999995
chr11.26675470.T.G	rs10835056	G	Severity	CAV	T	SLC5A12	871	Open wounds of extremities	injuries & poisonings	225	37223	3	0.0024005	0	1.91802	-0.0399255	0.960861	0.099629	0.68861	1	0.999995
chr3.157438240.A.G	rs1840680	AG genotype)	Protective	CAV	A	PTX3	701.2	Scar conditions and fibrosis of skin	dermatologic	216	35904	3	0	0	0.342048	0.0401073	1.04092	0.100084	0.688615	1	0.999995
chr10.52771466.C.T	rs1800451	T	Potential functional effect on protein	FCP + IP	T	MBL2	290.1	Dementias	mental disorders	622	34941	3	0.00952809	29.9541	2.85527	-0.0424172	0.95847	0.105851	0.688622	1	0.999995
chr4.166008836.A.T	rs17047200	TT genotype	Severity (TT genotype)*Conflicting; Risk factor (AA genotype)*Conflicting	CAV	T	TLL1	561.2	NA	NA	876	35964	3	0.00105008	19.7434	2.49201	-0.0254311	0.97489	0.0634628	0.688623	1	0.999995
chr20.50172836.A.G	rs6122883	G	Severity	CAV-FE	G	LINC01273	079.9	Viremia, NOS	infectious diseases	427	27580	3	0	0	0.261362	0.0321668	1.03269	0.0802719	0.688624	1	0.999995
chr19.31533051.C.A	rs8105499	C	Severity	CAV	A	LINC02841	707.2	Chronic ulcer of leg or foot	dermatologic	709	37023	3	0	0	0.0637044	-0.0263571	0.973987	0.0657741	0.688624	1	0.999995
chr11.320772.A.G	rs12252	G	Severity; Risk factor	CAV	G	IFITM3	512.1	Wheezing	respiratory	395	22144	3	1.52297e-07	49.8998	3.992	0.0420014	1.0429	0.104816	0.688629	1	0.999995
chr6.31153649.G.A	rs143334143	A	Severity; Risk factor	CAV-FE	A	CCHCR1	722.9	Other and unspecified disc disorder	musculoskeletal	150	33364	3	0.138362	48.2084	3.86163	0.0803794	1.0837	0.20059	0.68863	1	0.999995
chr2.127137039.A.G	rs744373	G	Severity	CAV	G	-	573.3	Hepatomegaly	digestive	257	32830	3	0.0212909	39.7134	3.31749	0.0370074	1.0377	0.0923543	0.688633	1	0.999995
chr1.169597075.C.T	rs6127	T	Severity in males	CAV	C	SELP	117	Mycoses	infectious diseases	121	31387	3	0	0	1.17944	0.059596	1.06141	0.148726	0.688633	1	0.999995
chr1.196673103.G.A	rs800292	A	Severity	CAV	A	CFH	561.1	NA	NA	1757	26071	2	0.014761	80.7663	5.19921	-0.0154025	0.984716	0.0384381	0.688634	1	0.999995
chr14.35401887.C.T	rs696	CC genotype	Severity	CAV	T	NFKBIA	710.19	Unspecified osteomyelitis	musculoskeletal	121	27677	2	0.0735157	63.8621	2.76717	0.0535619	1.05502	0.133671	0.688641	1	0.999995
chr4.106022043.T.C	rs11729561	T	Severity	CAV	C	-	687.4	Disturbance of skin sensation	dermatologic	1497	28618	3	0	0	0.981591	0.031053	1.03154	0.0774977	0.688644	1	0.999995
chr7.107967457.C.T	rs2237698	T	Severity	CAV	T	LAMB1	483	Acute bronchitis and bronchiolitis	respiratory	422	34162	3	0.0326116	48.1759	3.85921	0.0428872	1.04382	0.107033	0.688647	1	0.999995
chr6.52200448.A.G	rs13192246	G	Severity	CAV	G	-	414	Other forms of chronic heart disease	circulatory system	144	7923	1	NA	NA	0	0.0623725	1.06436	0.155663	0.688648	1	0.999995
chr2.195994321.C.T	rs191631470	T	Severity	CAV	T	DNAH7	250.7	Diabetic retinopathy	endocrine/metabolic	634	33586	3	0	0	0.16694	-0.236366	0.789492	0.589897	0.688649	1	0.999995
chr1.205208489.G.A	rs11240388	G	Severity	CAV-FE	A	DSTYK	340.1	Migrain with aura	neurological	249	21329	2	0	0	0.6367	-0.0408688	0.959955	0.101998	0.688654	1	0.999995
chrX.15564142.G.A	rs147311723	A	Severity	CAV	A	ACE2	289.3	Personal history of diseases of blood and blood-forming organs	hematopoietic	547	34583	3	0	0	0.00296476	0.185597	1.20394	0.463206	0.688656	1	0.999995
chr16.3500977.C.G	rs2301762	G	Severity	CAV	G	CLUAP1	348.8	Encephalopathy, not elsewhere classified	neurological	124	34829	3	0	0	0.000560406	-0.146331	0.863871	0.36521	0.688657	1	0.999995
chr11.126292948.C.T	rs8177374	T	Protective	CAV	T	TIRAP	272.9	Unspecified disorder of lipoid metabolism	endocrine/metabolic	462	23082	3	0	0	0.280461	-0.0482577	0.952888	0.120442	0.688661	1	0.999995
chr10.52771466.C.T	rs1800451	T	Potential functional effect on protein	FCP + IP	T	MBL2	275.5	Disorders of calcium/phosphorus metabolism	endocrine/metabolic	311	37103	3	0	0	0.600232	0.0537842	1.05526	0.134237	0.688665	1	0.999995
chr17.8109899.C.T	rs151256885	T	Severity	CAV	T	ALOXE3	1010	NA	NA	21227	11956	3	0.0017839	0	1.91147	-0.0221708	0.978073	0.0553348	0.688666	1	0.999995
chr3.148742201.A.C	rs5186	C	Severity	CAV	C	AGTR1	458.1	Orthostatic hypotension	circulatory system	161	36292	3	2.27933e-06	5.86092	2.12452	-0.0572897	0.94432	0.142991	0.688676	1	0.999995
chr12.8608014.A.G	rs11613792	A	Severity	CAV	G	AICDA	363	Chorioretinal inflammations, scars, and other disorders of choroid	sense organs	138	31621	3	0	0	0.769904	-0.0601397	0.941633	0.150106	0.688679	1	0.999995
chr13.112889041.C.T	rs9577175	T	Severity	CAV	T	ATP11A	246	Other disorders of thyroid	endocrine/metabolic	931	31013	3	0	0	0.986085	-0.0246155	0.975685	0.0614425	0.688695	1	0.999995
chr4.188627868.CTCT.C	rs1734523522	C	Severity	CAV	C	LINC01060	370	Keratitis	sense organs	196	33166	3	0	0	0.655963	-0.071669	0.930839	0.178892	0.688695	1	0.999995
chr5.32750877.T.C	rs1173773	C	Protective	CAV	T	NPR3	289	Other diseases of blood and blood-forming organs	hematopoietic	288	8071	1	NA	NA	0	-0.0361116	0.964533	0.0901391	0.688699	1	0.999995
chr12.112919388.G.A	rs10774671	A	Severity (A allele); Protective (G allele)	CAV-FE	G	OAS1	560.2	Impaction of intestine	digestive	165	21230	2	0	0	0.0174284	0.0471842	1.04832	0.11778	0.688705	1	0.999995
chr16.89196249.G.A	rs117169628	A	Severity	CAV	A	SLC22A31	374.3	Ptosis of eyelid	sense organs	153	33576	3	0	0	1.66229	-0.0878687	0.915881	0.219336	0.688706	1	0.999995
chr10.51197961.C.A	rs7897633	A	Severity in European-Americans	CAV	C	PRKG1	960.2	Allergy/adverse effect of penicillin	injuries & poisonings	199	36981	3	0	0	1.41745	-0.0446569	0.956326	0.111473	0.68871	1	0.999995
chr13.41746691.T.A	rs10507497	A	Severity	CAV-FE	A	VWA8	575.8	Other disorders of biliary tract	digestive	113	37158	3	0	0	0.535321	0.0637758	1.06585	0.1592	0.688713	1	0.999995
chr1.196673103.G.A	rs800292	A	Severity	CAV	G	CFH	244.4	Hypothyroidism NOS	endocrine/metabolic	436	7889	1	NA	NA	0	0.0339171	1.0345	0.0846659	0.688715	1	0.999995
chr5.142872984.C.T	rs10039856	C	Severity	CAV	T	ARHGAP26	782.6	Pallor and flushing	symptoms	210	34429	3	0.0383521	43.5134	3.54066	-0.0495352	0.951672	0.123655	0.68872	1	0.999995
chrX.12885540.A.T	rs179008	T	Severity; Risk factor	CAV	T	TLR7	805	Fracture of vertebral column without mention of spinal cord injury	injuries & poisonings	112	25902	2	0.180188	70.2871	3.36554	0.0752259	1.07813	0.187789	0.688724	1	0.999995
chr5.180810828.C.T	rs113791144	T	Severity	CAV	T	-	586	Other disorders of the kidney and ureters	genitourinary	1678	32072	3	0.0168682	48.7752	3.90436	0.0276405	1.02803	0.069	0.688725	1	0.999995
chr14.55263686.C.T	rs10140801	T	Severity	CAV-FE	T	FBXO34-AS1	571.51	Cirrhosis of liver without mention of alcohol	digestive	969	24614	2	0	0	0.765393	0.0195266	1.01972	0.0487451	0.688726	1	0.999995
chr11.320772.A.G	rs12252	G	Severity; Risk factor	CAV	G	IFITM3	585.31	Renal dialysis	genitourinary	713	30743	3	0.0511625	72.6485	7.31223	-0.029378	0.971049	0.073338	0.688727	1	0.999995
chr10.52771475.C.T	rs1800450	T	Severity	CAV	T	MBL2	277.5	Other disorders of lipoid metabolism	endocrine/metabolic	224	36756	3	0.0465398	27.6628	2.76483	-0.0609954	0.940828	0.152272	0.688738	1	0.999995
chr2.195519781.A.G	rs74417002	G	Severity	CAV	G	-	420	Carditis	circulatory system	325	37697	3	0	0	0.830752	0.0787916	1.08198	0.196703	0.688743	1	0.999995
chr6.31575254.G.A	rs1800629	A	Risk factor*Conflicting; Severity*Conflicting; Protective*Conflicting	CAV-FE	A	TNF	562.2	Diverticulitis	digestive	354	28397	3	0.361353	79.9872	9.99362	-0.0568752	0.944712	0.141989	0.688744	1	0.999995
chrX.15564667.C.T	rs2074192	T	Severity (T allele); Severity for males > 50 y.o (T allele); Protective (C allele); Protective (CT genotype)	CAV	T	ACE2	709.2	Sicca syndrome	dermatologic	252	31653	3	0.0174791	34.9604	3.07505	0.0386529	1.03941	0.0965009	0.688755	1	0.999995
chr19.52830722.G.A	rs10411226	G	Severity	CAV	G	ZNF28	696.41	Psoriasis vulgaris	dermatologic	524	26222	3	2.22098e-06	31.5895	2.92353	-0.0272642	0.973104	0.0680678	0.688756	1	0.999995
chr4.143999443.G.A	rs7683365	A	Risk factor	FCP + IP	A	GYPB	721	Spondylosis and allied disorders	musculoskeletal	1993	29278	3	0.00337688	38.2131	3.23693	-0.0158877	0.984238	0.0396654	0.688757	1	0.999995
chr4.68840276.G.A	rs115162070	G	Severity	CAV	A	-	701.4	Keloid scar	dermatologic	187	35685	3	0	0	0.195597	-0.146388	0.863822	0.365476	0.688758	1	0.999995
chrX.15599938.A.G	rs2106809	G	Severity	CAV	G	ACE2	475	Chronic sinusitis	respiratory	1944	26708	3	0.000165096	0	1.5414	-0.0182763	0.98189	0.0456302	0.688766	1	0.999995
chr11.114726432.A.T	rs1712779	T	Severity	CAV-FE	T	-	362.27	Drusen (degenerative) of retina	sense organs	158	33648	3	0	0	0.194458	0.0511452	1.05248	0.127697	0.688773	1	0.999995
chr5.142872984.C.T	rs10039856	C	Severity	CAV	T	ARHGAP26	577.3	Cyst and pseudocyst of pancreas	digestive	198	38377	3	0.081945	61.2919	5.16687	-0.0525171	0.948838	0.131123	0.688776	1	0.999995
chr11.611919.C.G	rs702966	C	Severity in African-Americans	CAV	G	PHRF1	396	Abnormal heart sounds	circulatory system	668	26350	2	0	0	0.471761	-0.0235269	0.976748	0.0587422	0.68878	1	0.999995
chr17.35880776.C.T	rs2107538	T	Risk factor; Severity	FCP	T	CCL5	496.1	Emphysema	respiratory	690	29486	3	0	0	0.110059	-0.0250557	0.975256	0.0625616	0.688791	1	0.999995
chr9.3320390.C.A	rs72699049	A	Severity	CAV	A	RFX3	053.1	Herpes zoster with nervous system complications	infectious diseases	185	27884	3	0	0	0.0769848	-0.138998	0.87023	0.347066	0.688791	1	0.999995
chr1.87162490.C.T	rs10873821	C	Severity	CAV	T	LINC01140	348	Other conditions of brain	neurological	161	26612	2	0	0	0.424308	-0.0504159	0.950834	0.125884	0.688793	1	0.999995
chr3.141689849.A.G	rs6440031	G	Severity	CAV	A	LINC02618	433	Cerebrovascular disease	circulatory system	2038	31932	3	0.000532482	0	1.65728	0.0282489	1.02865	0.0705354	0.688794	1	0.999995
chr4.166008836.A.T	rs17047200	TT genotype	Severity (TT genotype)*Conflicting; Risk factor (AA genotype)*Conflicting	CAV	T	TLL1	627	Menopausal and postmenopausal disorders	genitourinary	1743	30596	3	0.0101845	59.4808	4.93593	0.0187316	1.01891	0.0467717	0.688795	1	0.999995
chr4.71762286.C.T	rs113574864	T	Severity	CAV	T	GC	256	Ovarian dysfunction	endocrine/metabolic	443	34928	3	0	0	1.6557	-0.0494579	0.951745	0.123493	0.688796	1	0.999995
chrX.15561454.T.C	rs142017934	C	Severity	CAV	C	ACE2	454	Varicose veins	circulatory system	1536	31994	3	0	0	0.00320524	0.121361	1.12903	0.303033	0.688798	1	0.999995
chr12.106231175.T.A	rs12823094	A	Severity	CAV	A	-	165	Cancer within the respiratory system	neoplasms	297	36659	3	0.0413079	49.3196	3.9463	0.0480552	1.04923	0.119994	0.688803	1	0.999995
chr2.6013310.G.A	rs73910904	A	Risk factor	CAV	A	-	429.2	Abnormal function study of cardiovascular system	circulatory system	347	34136	3	0.00270733	0	1.51408	-0.112629	0.893482	0.281251	0.688819	1	0.999995
chr4.111691870.C.T	rs112641600	C	Severity	CAV	T	-	158	Neoplasm of unspecified nature of digestive system	neoplasms	140	36223	3	1.4105e-06	13.1916	2.30392	0.097703	1.10264	0.243991	0.688835	1	0.999995
chr4.67963885.A.G	rs17088850	G	Possible functional consequences	FCP + IP	G	TMPRSS11A	110	Dermatophytosis / Dermatomycosis	infectious diseases	937	7014	1	NA	NA	0	-0.026308	0.974035	0.0656988	0.688837	1	0.999995
chr21.41473456.A.G	rs17854725	G	Severity	CAV	G	TMPRSS2	626.2	Dysmenorrhea	genitourinary	161	19526	2	0	0	0.0248031	0.0474454	1.04859	0.118486	0.688839	1	0.999995
chr13.73984368.C.T	rs12871414	C	Severity	CAV	T	KLF12	698	Pruritus and related conditions	dermatologic	1119	35923	3	0.0260663	72.2163	7.19846	0.0222485	1.0225	0.0555615	0.68884	1	0.999995
chr6.18015216.C.T	rs140247774	T	Severity	CAV	T	-	427.21	Atrial fibrillation	circulatory system	1574	29377	3	0	0	0.992949	-0.0425788	0.958315	0.106333	0.688841	1	0.999995
chr5.96909661.C.T	rs150892504	T	Severity	CAV	T	ERAP2	411.2	Myocardial infarction	circulatory system	527	33156	3	0	0	0.0023028	-0.238209	0.788038	0.594892	0.688845	1	0.999995
chr16.78590128.A.G	rs72803978	A	Severity	CAV	G	WWOX	372	Disorders of conjunctiva	sense organs	264	33512	3	1.51482	70.1328	6.6963	-0.140187	0.869196	0.350107	0.688854	1	0.999995
chr17.8109899.C.T	rs151256885	T	Severity	CAV	T	ALOXE3	174.1	Breast cancer [female]	neoplasms	1175	35580	3	0.185138	68.8085	6.41201	-0.0588406	0.942857	0.146952	0.688857	1	0.999995
chr7.117559590.ATCT.A	rs113993960	A	Severity	CAV	A	CFTR	611.1	Abnormal mammogram	genitourinary	1502	33327	3	0	0	0.626483	0.128148	1.13672	0.320052	0.688863	1	0.999995
chr14.102356233.A.G	rs11160678	G	Severity	CAV	G	CINP	281.1	Megaloblastic anemia	hematopoietic	243	28838	3	0	0	0.0165716	-0.0409955	0.959833	0.102388	0.688866	1	0.999995
chr16.16924042.C.A	rs1453512	A	Severity	CAV	C	-	370	Keratitis	sense organs	195	33202	3	0	0	1.8583	0.0473003	1.04844	0.118134	0.688866	1	0.999995
chr19.39248147.C.T	rs12979860	C	Severity (C allele)*Conflicting; Risk factor (T allele)*Conflicting	CAV	T	IFNL4	624.9	stress incontinence, female	genitourinary	452	28483	2	0	0	0.46267	0.0278393	1.02823	0.0695303	0.688868	1	0.999995
chr7.117611595.T.G	rs150212784	G	Severity	CAV	G	CFTR	296	Mood disorders	mental disorders	5068	18484	2	0.0525054	16.8313	1.20237	-0.130798	0.877395	0.326677	0.68887	1	0.999995
chr11.34482745.G.A	rs61882275	G	Severity	CAV	A	ELF5	514.1	Abnormal results of function study of pulmonary system	respiratory	102	36086	3	1.2304e-06	0	1.8463	-0.0626242	0.939296	0.156411	0.688875	1	0.999995
chrX.15602217.T.C	rs190509934	C	Protective	CAV	C	ACE2	364	Corneal opacity and other disorders of cornea	sense organs	350	34070	3	0	0	0.00159223	0.240513	1.2719	0.600718	0.688879	1	0.999995
chr2.6013310.G.A	rs73910904	A	Risk factor	CAV	A	-	536.3	Gastroparesis	digestive	285	36019	3	0.42065	53.4493	4.29639	-0.136426	0.872471	0.340747	0.688881	1	0.999995
chr17.45714244.T.C	rs113661667	C	Risk factor	CAV-FE	C	LINC02210-CRHR1	155.1	Malignant neoplasm of liver, primary	neoplasms	306	36672	3	0.206445	75.6415	8.21068	-0.0509691	0.950308	0.127304	0.688883	1	0.999995
chr10.43519603.G.T	rs10793436	G	Severity	CAV	T	-	478	Throat pain	respiratory	112	18796	2	0	0	0.675172	-0.0552066	0.94629	0.137891	0.688889	1	0.999995
chr8.40324459.C.A	rs11779911	C	Severity	CAV	A	SIRLNT	110.13	Dermatophytosis of the body	infectious diseases	320	29680	3	0	0	0.0514381	0.0369527	1.03764	0.0923005	0.688897	1	0.999995
chr14.76832814.C.CT	rs34279101	CT	Severity	CAV	CT	LRRC74A	189.11	Malignant neoplasm of kidney, except pelvis	neoplasms	152	38481	3	0	0	0.760747	-0.0632381	0.93872	0.157957	0.688898	1	0.999995
chr18.6461231.C.G	rs11659676	G	Severity	CAV-FE	G	RPL6P27	605	Erectile dysfunction [ED]	genitourinary	1101	24936	2	0.00944962	67.5299	3.07976	0.0189684	1.01915	0.0473795	0.688898	1	0.999995
chr1.46309111.A.G	rs41292543	G	Severity	CAV-FE	G	UQCRH	200	Myeloproliferative disease	neoplasms	191	38377	3	0	0	0.00236864	-0.0846614	0.918823	0.21147	0.688901	1	0.999995
chr6.52200448.A.G	rs13192246	G	Severity	CAV	G	-	459	Other disorders of circulatory system	circulatory system	229	8590	1	NA	NA	0	-0.049671	0.951542	0.124071	0.688904	1	0.999995
chr4.67910532.T.C	rs9998258	T	Possible functional consequences	FCP + IP	C	TMPRSS11A	690	Erythematosquamous dermatosis	dermatologic	606	32343	3	0.0083528	0	1.86709	-0.0587776	0.942916	0.146823	0.688914	1	0.999995
chr4.67910532.T.C	rs9998258	T	Possible functional consequences	FCP + IP	C	TMPRSS11A	690.1	Seborrheic dermatitis	dermatologic	606	32343	3	0.0083528	0	1.86709	-0.0587776	0.942916	0.146823	0.688914	1	0.999995
chr11.114726432.A.T	rs1712779	T	Severity	CAV-FE	T	-	229	Benign neoplasm of unspecified sites	neoplasms	269	38733	3	0.03804	54.2791	4.37437	0.0387648	1.03953	0.096834	0.688919	1	0.999995
chr4.67964168.T.A	rs720009	A	Possible functional consequences	FCP + IP	A	TMPRSS11A	771	Musculoskeletal symptoms referable to limbs	symptoms	1289	34578	3	0.0412737	67.8917	6.22891	0.0289466	1.02937	0.0723091	0.688923	1	0.999995
chr3.27146807.G.A	rs17317135	G	Severity	CAV	A	NEK10	352.2	Facial nerve disorders [CN7]	neurological	180	34665	3	0	0	0.383254	0.124396	1.13246	0.310754	0.688934	1	0.999995
chr7.22728630.G.T	rs2066992	T	Protective	CAV-FE	T	IL6	204.4	Multiple myeloma	neoplasms	169	38290	3	0	0	0.48327	-0.0768891	0.925993	0.192086	0.688947	1	0.999995
chr1.90742957.A.C	rs2166172	C	Severity	CAV-FE	C	-	395	Heart valve disorders	circulatory system	1806	34671	3	0.00331512	43.8118	3.55947	-0.0156416	0.98448	0.0390772	0.688954	1	0.999995
chrX.15600835.T.C	rs4646116	C	Risk factor	FCP + IP	C	ACE2	729	Other disorders of soft tissues	musculoskeletal	1178	29418	3	0	0	1.02604	0.187484	1.20621	0.468394	0.688957	1	0.999995
chr4.143999443.G.A	rs7683365	A	Risk factor	FCP + IP	A	GYPB	356	Hereditary and idiopathic peripheral neuropathy	neurological	401	32101	3	0	0	0.771549	0.0340014	1.03459	0.0849469	0.688961	1	0.999995
chr3.27146807.G.A	rs17317135	G	Severity	CAV	A	NEK10	070.9	Hepatitis NOS	infectious diseases	116	27363	3	0	0	0.572684	0.156339	1.16922	0.390588	0.688961	1	0.999995
chr5.86011821.T.G	rs4424029	G	Severity	CAV	G	-	429	Ill-defined descriptions and complications of heart disease	circulatory system	1004	33861	3	0	0	1.25998	0.0196618	1.01986	0.0491233	0.688969	1	0.999995
chr6.31575324.G.A	rs361525	G	Severity	CAV-FE	A	TNF	250.2	Type 2 diabetes	endocrine/metabolic	8128	26968	3	4.24958e-06	0	1.68119	0.0186354	1.01881	0.0465588	0.688969	1	0.999995
chr4.5820150.T.C	rs3774881	T	Severity	CAV	C	CRMP1	428.3	Heart failure with reduced EF [Systolic or combined heart failure]	circulatory system	803	23715	2	0.0155891	56.6194	2.30518	-0.0245107	0.975787	0.0612386	0.688973	1	0.999995
chr15.60810211.C.T	rs341419	T	Severity	CAV-FE	T	RORA	564	Functional digestive disorders	digestive	1023	27673	3	0	0	0.882173	-0.0227657	0.977492	0.0568793	0.688976	1	0.999995
chr21.41470664.C.T	rs61735794	T	Risk factor	CAV	T	TMPRSS2	695.4	Lupus (localized and systemic)	dermatologic	517	32051	3	0	0	0.381387	-0.114499	0.891813	0.286073	0.688976	1	0.999995
chr12.8058591.T.C	rs7842	C	Risk factor; Severity	CAV	C	C3AR1	394.7	Disease of tricuspid valve	circulatory system	149	34826	3	0	0	0.724463	-0.051201	0.950088	0.127926	0.68898	1	0.999995
chr11.71456403.G.T	rs12785878	G	Severity	CAV	T	NADSYN1	153	Colorectal cancer	neoplasms	645	22550	2	0	0	0.00346584	-0.0254041	0.974916	0.0634731	0.688985	1	0.999995
chr17.9267091.C.T	rs34761447	C	Severity	CAV	T	STX8	427.3	Other specified cardiac dysrhythmias	circulatory system	534	29266	3	0	0	1.495	0.056639	1.05827	0.141523	0.689001	1	0.999995
chr17.31410594.G.A	rs178840	G	Severity	CAV	G	RAB11FIP4	286.2	Encounter for long-term (current) use of anticoagulants	hematopoietic	387	21133	2	0	0	0.53184	-0.031173	0.969308	0.0778917	0.689002	1	0.999995
chr3.157438240.A.G	rs1840680	AG genotype)	Protective	CAV	A	PTX3	598	Abnormal findings on examination of urine	genitourinary	379	38203	3	0.0022504	0	1.95781	-0.0318057	0.968695	0.0794736	0.689006	1	0.999995
chr8.124324323.T.C	rs72711165	C	Severity	CAV-FE	C	TMEM65	184	Cancer of other female genital organs	neoplasms	129	36851	3	0	0	0.176516	0.202166	1.22405	0.505164	0.689009	1	0.999995
chr21.41465040.G.A	rs17001042	A	Possible functional consequences	FCP + IP	A	TMPRSS2	610	Benign mammary dysplasias	genitourinary	554	33420	3	0	0	0.0205231	-0.0669943	0.9352	0.167405	0.689014	1	0.999995
chr2.195519781.A.G	rs74417002	G	Severity	CAV	G	-	296	Mood disorders	mental disorders	6655	24322	3	0	0	1.59831	-0.0209526	0.979265	0.0523567	0.689017	1	0.999995
chr7.22728630.G.T	rs2066992	T	Protective	CAV-FE	T	IL6	681.7	Cellulitis and abscess of trunk	dermatologic	215	33755	3	0.0170226	2.80621	2.05774	-0.0654157	0.936678	0.163462	0.689017	1	0.999995
chr17.15965007.C.T	rs8081547	T	Risk factor	FCP + IP	T	ADORA2B	569.2	Gastrointestinal complications	digestive	338	34121	3	0.0563455	59.7709	4.97152	0.0423464	1.04326	0.105817	0.68902	1	0.999995
chr10.130802064.T.G	rs12253652	G	Severity	CAV	G	-	411.1	Unstable angina (intermediate coronary syndrome)	circulatory system	173	32287	3	0	0	0.0329212	-0.0621181	0.939772	0.155224	0.689021	1	0.999995
chr2.162044379.C.T	rs3788979	T	Risk factor	CAV	T	DPP4	377	Disorders of optic nerve and visual pathways	sense organs	247	32943	3	9.33852e-06	0	1.98533	-0.0612148	0.940621	0.15298	0.689047	1	0.999995
chr2.181488719.A.C	rs2034831	C	Severity	CAV	C	ITGA4	613	Other nonmalignant breast conditions	genitourinary	675	37060	3	0	0	0.155622	-0.0555773	0.945939	0.138893	0.689049	1	0.999995
chr5.77379593.G.A	rs7715119	A	Severity	CAV-FE	A	PDE8B	300.11	Generalized anxiety disorder	mental disorders	1116	24125	3	0	0	1.42415	0.0251837	1.0255	0.0629369	0.689052	1	0.999995
chr12.106231175.T.A	rs12823094	A	Severity	CAV	A	-	260.6	Anorexia	endocrine/metabolic	347	23610	3	0.0283852	42.4983	3.47816	-0.0481675	0.952974	0.120377	0.689055	1	0.999995
chrX.15564175.T.C	rs41303171	C	Severity; Risk factor	CAV	C	ACE2	090.2	Gonococcal infections	infectious diseases	227	37811	3	0	0	0.000963861	-0.407996	0.664982	1.01966	0.689061	1	0.999995
chr5.32750877.T.C	rs1173773	C	Protective	CAV	C	NPR3	433.3	Cerebral ischemia	circulatory system	473	27148	2	0	0	0.555885	0.0275132	1.0279	0.0687607	0.689061	1	0.999995
chr1.109740350.G.T	rs1332018	T	Risk factor; Severity	CAV	G	GSTM3	483	Acute bronchitis and bronchiolitis	respiratory	422	34258	3	0	0	0.83171	0.0303826	1.03085	0.0759326	0.689064	1	0.999995
chr3.148742201.A.C	rs5186	C	Severity	CAV	C	AGTR1	241.2	Nontoxic multinodular goiter	endocrine/metabolic	823	31231	3	0.00827833	44.7798	3.62186	0.0269848	1.02735	0.0674414	0.689066	1	0.999995
chr11.71456403.G.T	rs12785878	G	Severity	CAV	T	NADSYN1	579.8	Nonspecific abnormal findings in stool contents	digestive	193	22206	2	0.0127157	30.1557	1.43176	-0.04535	0.955663	0.11334	0.689066	1	0.999995
chr1.87162490.C.T	rs10873821	C	Severity	CAV	T	LINC01140	809	Fracture of unspecified bones	injuries & poisonings	340	26652	2	0	0	0.681807	0.0346339	1.03524	0.08656	0.689073	1	0.999995
chr8.37849759.C.T	rs138763430	T	Severity	CAV	T	BRF2	578.8	Hemorrhage of rectum and anus	digestive	1056	34279	3	0	0	0.00285923	-0.235753	0.789976	0.589229	0.68908	1	0.999995
chr1.109740350.G.T	rs1332018	T	Risk factor; Severity	CAV	G	GSTM3	550.1	Inguinal hernia	digestive	701	36479	3	0	0	1.72393	-0.0238652	0.976417	0.0596478	0.689081	1	0.999995
chr11.1219991.G.T	rs35705950	T	Protective	CAV	T	MUC5B	614	Inflammatory diseases of female pelvic organs	genitourinary	937	36192	3	0	0	0.308705	-0.0453013	0.95571	0.113224	0.689081	1	0.999995
chr4.111691870.C.T	rs112641600	C	Severity	CAV	T	-	286.81	Primary hypercoagulable state	hematopoietic	283	35512	3	0.0957987	48.7931	3.90573	0.0679474	1.07031	0.169827	0.689085	1	0.999995
chr10.98166813.G.T	rs10786398	T	Severity	CAV	T	R3HCC1L	740	Osteoarthrosis	musculoskeletal	5536	30835	3	2.43401e-06	0	1.93328	0.0113892	1.01145	0.0284665	0.689088	1	0.999995
chr5.123497022.T.C	rs62377777	T	Severity	CAV	C	-	617	NA	NA	1034	36566	3	0.0282198	70.9237	6.87846	0.0218506	1.02209	0.0546147	0.689092	1	0.999995
chr4.67910402.G.A	rs4860265	G	Possible functional consequences	FCP + IP	G	TMPRSS11A	530.11	GERD	digestive	7035	27722	3	0	0	0.191265	-0.00822781	0.991806	0.0205665	0.689113	1	0.999995
chr4.5820150.T.C	rs3774881	T	Severity	CAV	C	CRMP1	277.5	Other disorders of lipoid metabolism	endocrine/metabolic	160	25535	2	0	0	0.346357	0.0553173	1.05688	0.138273	0.689114	1	0.999995
chr1.161544752.A.C	rs396991	C	Severity	CAV-FE	C	FCGR3A	333.1	Essential tremor	neurological	204	32965	3	0	0	0.667684	0.0424497	1.04336	0.106109	0.689115	1	0.999995
chr11.784340.C.G	rs7104929	G	Severity	CAV-FE	G	-	737.3	Kyphoscoliosis and scoliosis	musculoskeletal	270	35683	3	0	0	0.234942	-0.0393712	0.961394	0.0984153	0.689118	1	0.999995
chr3.146517122.G.A	rs343320	A	Severity	CAV-FE	A	PLSCR1	705	Disorders of sweat glands	dermatologic	252	32947	3	0	0	0.0543105	0.0853851	1.08914	0.213436	0.689119	1	0.999995
chr4.67963489.G.A	rs6552134	G	Possible functional consequences	FCP + IP	A	TMPRSS11A	285.2	Anemia of chronic disease	hematopoietic	285	6082	1	NA	NA	0	0.0431799	1.04413	0.107938	0.689125	1	0.999995
chr9.21131628.G.C	rs12236000	G	Severity	CAV	C	-	509.1	Respiratory failure	respiratory	212	36583	3	0.0579895	32.9204	2.98153	0.0637187	1.06579	0.15928	0.689126	1	0.999995
chr2.195519781.A.G	rs74417002	G	Severity	CAV	G	-	707	Chronic ulcer of skin	dermatologic	937	37749	3	0	0	1.21768	0.0466406	1.04775	0.116591	0.689131	1	0.999995
chr21.41660268.A.T	rs2252109	A	Severity	CAV	A	-	550.4	Umbilical hernia	digestive	281	22083	2	0	0	0.00644883	-0.0361919	0.964455	0.0904729	0.689134	1	0.999995
chr3.157438240.A.G	rs1840680	AG genotype)	Protective	CAV	A	PTX3	184	Cancer of other female genital organs	neoplasms	129	36801	3	0	0	1.21565	-0.052304	0.94904	0.130751	0.689136	1	0.999995
chr5.21768177.G.A	-	HLA-A*02:02	Protective	IP	A	HLA-A	287	Purpura and other hemorrhagic conditions	hematopoietic	843	34728	3	0	0	0.420372	0.022394	1.02265	0.0559815	0.689139	1	0.999995
chr21.41507982.C.A	rs75603675	A	Protective*Conflicting; Risk factor*Conflicting; Severity*Conflicting	CAV	A	TMPRSS2	714	Rheumatoid arthritis and other inflammatory polyarthropathies	musculoskeletal	925	34914	3	0	0	0.492455	0.0201129	1.02032	0.0502799	0.689143	1	0.999995
chr5.77379593.G.A	rs7715119	A	Severity	CAV-FE	A	PDE8B	286.8	Hypercoagulable state	hematopoietic	287	35700	3	0	0	0.883978	-0.0489761	0.952204	0.122436	0.689145	1	0.999995
chr20.23046984.T.C	rs1042580	C	Severity	CAV	C	THBD	604	Disorders of penis	genitourinary	110	19761	2	0	0	0.255903	0.0601223	1.06197	0.150301	0.689147	1	0.999995
chr5.157106730.T.C	rs35960726	C	Severity	CAV	C	HAVCR2	289	Other diseases of blood and blood-forming organs	hematopoietic	808	34569	3	0	0	0.0295264	0.288858	1.3349	0.722139	0.689154	1	0.999995
chr1.244873270.T.C	rs12130553	C	Severity	CAV	C	-	476	Allergic rhinitis	respiratory	792	8052	1	NA	NA	0	-0.0222749	0.977971	0.0556878	0.68916	1	0.999995
chr5.180810828.C.T	rs113791144	T	Severity	CAV	T	-	368.9	Subjective visual disturbances	sense organs	259	35435	3	0	0	1.40181	0.0646953	1.06683	0.161743	0.689165	1	0.999995
chr14.80203237.T.C	rs225014	C	Severity	CAV	C	DIO2	588.2	Secondary hyperparathyroidism (of renal origin)	genitourinary	454	31249	3	0.00977267	37.1901	3.18421	-0.0277162	0.972664	0.0692947	0.689175	1	0.999995
chr11.2872637.A.G	rs10766439	A	Severity	CAV	A	-	427	Cardiac dysrhythmias	circulatory system	4961	28661	3	0	0	0.79986	-0.0103522	0.989701	0.0258831	0.689187	1	0.999995
chr2.6013310.G.A	rs73910904	A	Risk factor	CAV	A	-	375	Disorders of lacrimal system	sense organs	101	33653	3	0	0	0.157878	-0.28727	0.750309	0.71825	0.689188	1	0.999995
chr5.180810828.C.T	rs113791144	T	Severity	CAV	T	-	291	Other specified nonpsychotic and/or transient mental disorders	mental disorders	252	35109	3	0	0	0.394419	0.0687001	1.07111	0.171774	0.689198	1	0.999995
chrX.15586459.TAAATC.T	rs755766792	T	Severity	CAV	T	ACE2	530	Diseases of esophagus	digestive	7554	28424	3	0	0	0.0212367	0.121179	1.12883	0.302995	0.689202	1	0.999995
chr11.14893332.A.G	rs10741657	G	Severity	CAV	A	CYP2R1	370	Keratitis	sense organs	196	33661	3	0	0	0.781266	-0.0453972	0.955618	0.113511	0.689202	1	0.999995
chr9.81442264.TCAG.T	rs1826292621	T	Severity	CAV	T	-	301.2	Antisocial/borderline personality disorder	mental disorders	166	24283	3	0.00699585	10.7547	2.24101	-0.0683522	0.933932	0.170907	0.689202	1	0.999995
chr9.3320390.C.A	rs72699049	A	Severity	CAV	A	RFX3	611	Abnormal findings on mammogram or breast exam	genitourinary	1898	33310	3	1.3e-08	0	1.41311	-0.0399246	0.960862	0.0998303	0.689212	1	0.999995
chr14.80203237.T.C	rs225014	C	Severity	CAV	C	DIO2	507	Pleurisy; pleural effusion	respiratory	289	35852	3	0	0	1.07629	-0.0343535	0.96623	0.0859004	0.689213	1	0.999995
chr3.27146807.G.A	rs17317135	G	Severity	CAV	A	NEK10	429.1	Heart transplant/surgery	circulatory system	114	33413	3	0.226927	28.6264	2.80216	0.169756	1.18502	0.424472	0.689214	1	0.999995
chr17.27660155.T.C	rs117217714	C	Severity	CAV	C	NOS2P1	269	Proteinuria	endocrine/metabolic	1544	36547	3	0	0	0.999664	-0.14506	0.864971	0.362724	0.689217	1	0.999995
chr9.81442264.TCAG.T	rs1826292621	T	Severity	CAV	T	-	704	Diseases of hair and hair follicles	dermatologic	1233	34496	3	0.00619455	25.8678	2.69788	0.0251119	1.02543	0.0627932	0.68922	1	0.999995
chr1.109740350.G.T	rs1332018	T	Risk factor; Severity	CAV	G	GSTM3	555	Inflammatory bowel disease and other gastroenteritis and colitis	digestive	937	28398	3	0.0114387	50.8085	4.06574	-0.0201781	0.980024	0.0504563	0.689221	1	0.999995
chr9.131672331.T.G	rs12551879	G	Severity	CAV	G	RAPGEF1	530.13	Barrett's esophagus	digestive	288	28341	3	0	0	0.248424	0.0599014	1.06173	0.149789	0.689226	1	0.999995
chr2.216660263.A.C	rs2270360	A	Severity	CAV	C	IGFBP2	250.1	Type 1 diabetes	endocrine/metabolic	517	24434	3	4.26914e-08	28.9254	2.81394	-0.0327823	0.967749	0.0819766	0.689232	1	0.999995
chr3.101705614.T.C	rs11919389	C	Risk factor	CAV	C	PDCL3P4	292.4	Altered mental status	mental disorders	304	35026	3	0	0	0.692176	-0.0369106	0.963762	0.0923007	0.689234	1	0.999995
chr19.35687796.G.A	rs77127536	A	Severity	CAV	A	TYMSP2	279.11	Deficiency of humoral immunity	endocrine/metabolic	105	27579	2	0	0	0.0806427	-0.0845124	0.91896	0.211337	0.689235	1	0.999995
chr2.112913801.G.T	rs3811046	T	Risk factor	CAV	T	IL37	395.1	Nonrheumatic mitral valve disorders	circulatory system	151	8515	1	NA	NA	0	0.0561499	1.05776	0.140415	0.68924	1	0.999995
chr6.147217556.A.G	rs116898161	G	Severity	CAV	G	STXBP5	475.9	Postnasal drip	respiratory	757	26690	3	0.111724	35.1039	3.08185	0.0774042	1.08048	0.193568	0.689244	1	0.999995
chr13.73984368.C.T	rs12871414	C	Severity	CAV	T	KLF12	371.3	Inflammation of eyelids	sense organs	479	33004	3	0	0	0.501931	-0.032984	0.967554	0.0824871	0.689253	1	0.999995
chr14.35401887.C.T	rs696	CC genotype	Severity	CAV	T	NFKBIA	695.42	Systemic lupus erythematosus	dermatologic	325	24161	2	0	0	0.0455206	-0.0329218	0.967614	0.0823318	0.689254	1	0.999995
chr7.128954129.T.C	rs10488631	TCTA haplotype	Severity in European-Americans	CAV	C	IRF5	704	Diseases of hair and hair follicles	dermatologic	290	8355	1	NA	NA	0	-0.126284	0.881365	0.315821	0.689261	1	0.999995
chr17.45714244.T.C	rs113661667	C	Risk factor	CAV-FE	C	LINC02210-CRHR1	333.1	Essential tremor	neurological	216	34979	3	0	0	0.92399	-0.0546096	0.946855	0.136574	0.689265	1	0.999995
chr9.133449836.G.A	rs139951127	A	Severity	CAV-FE	A	ADAMTS13	366	Cataract	sense organs	1968	26316	2	0	0	0.00316489	-0.45109	0.636934	1.12814	0.689265	1	0.999995
chr15.100233816.G.A	rs143434383	A	Risk factor	CAV	A	ADAMTS17	740.11	Osteoarthrosis, localized, primary	musculoskeletal	3638	31074	3	0	0	0.697267	0.0777062	1.08081	0.194338	0.689266	1	0.999995
chr4.67964168.T.A	rs720009	A	Possible functional consequences	FCP + IP	A	TMPRSS11A	772.3	Muscle weakness	symptoms	566	36245	3	0	0	0.621785	-0.0418988	0.958967	0.10479	0.689278	1	0.999995
chr1.90742957.A.C	rs2166172	C	Severity	CAV-FE	C	-	740.1	Osteoarthritis; localized	musculoskeletal	3745	30936	3	0	0	1.46863	0.0119964	1.01207	0.0300048	0.689291	1	0.999995
chr11.1219991.G.T	rs35705950	T	Protective	CAV	T	MUC5B	689	Disorder of skin and subcutaneous tissue NOS	dermatologic	641	36568	3	0	0	0.183948	-0.0482804	0.952867	0.12076	0.689301	1	0.999995
chr4.24511798.A.G	rs73246461	G	Severity	CAV	G	-	427	Cardiac dysrhythmias	circulatory system	4954	28725	3	0	0	1.81748	0.0122333	1.01231	0.0305985	0.689304	1	0.999995
chr13.112889041.C.T	rs9577175	T	Severity	CAV	T	ATP11A	256.4	Polycystic ovaries	endocrine/metabolic	413	34895	3	5.06007e-06	0	1.64318	-0.037491	0.963203	0.0937751	0.689306	1	0.999995
chr9.33426577.A.G	rs10813976	G	Severity	CAV	G	-	208	Benign neoplasm of colon	neoplasms	1418	35087	3	0	0	1.14487	0.0205921	1.02081	0.0515064	0.689306	1	0.999995
chr2.74462906.CA.C	rs765427546	C	Severity	CAV	C	MOGS	561	Symptoms involving digestive system	digestive	2526	18175	2	0	0	0.00209086	-0.421878	0.655814	1.05525	0.689311	1	0.999995
chr10.22439346.T.C	-	HLA-A*02:02	Protective	IP	C	HLA-A	601.1	Prostatitis	genitourinary	161	35074	3	0	0	0.267607	-0.105728	0.899669	0.264462	0.689314	1	0.999995
chr5.131995059.C.T	rs56162149	T	Severity	CAV-FE	T	ACSL6	280	Iron deficiency anemias	hematopoietic	1841	22842	2	0.0072391	60.2798	2.51761	0.0168158	1.01696	0.0420624	0.689316	1	0.999995
chr4.67910402.G.A	rs4860265	G	Possible functional consequences	FCP + IP	G	TMPRSS11A	244	Hypothyroidism	endocrine/metabolic	3763	30494	3	0.00182621	43.1157	3.51591	-0.0105823	0.989473	0.0264706	0.689321	1	0.999995
chr22.43928847.C.G	rs738409	G	Protective*Conflicting; Severity*Conflicting	CAV	G	PNPLA3	216	Benign neoplasm of skin	neoplasms	983	34388	3	0.00210085	14.8966	2.35008	0.0219217	1.02216	0.0548358	0.689326	1	0.999995
chr21.41473715.C.A	rs2298661	A	Protective	CAV-FE	A	TMPRSS2	564.9	Personal history of diseases of digestive system	digestive	290	28112	3	0	0	0.191395	-0.0430125	0.957899	0.107594	0.689327	1	0.999995
chr5.159315942.T.G	rs3212227	T	Severity	FCP	G	IL12B	512	Other symptoms of respiratory system	respiratory	9914	23052	3	0.00338896	73.3695	7.51018	0.00800248	1.00803	0.0200183	0.689335	1	0.999995
chrX.12885540.A.T	rs179008	T	Severity; Risk factor	CAV	T	TLR7	626.12	Excessive or frequent menstruation	genitourinary	698	30516	3	0.00900789	9.31519	2.20544	-0.0320041	0.968503	0.0800589	0.689335	1	0.999995
chr11.126292948.C.T	rs8177374	T	Protective	CAV	T	TIRAP	430	Intracranial hemorrhage	circulatory system	206	35937	3	0	0	0.686496	0.0713259	1.07393	0.178424	0.689336	1	0.999995
chrX.15600835.T.C	rs4646116	C	Risk factor	FCP + IP	C	ACE2	008	Intestinal infection	infectious diseases	732	37517	3	0	0	0.00151955	-0.40634	0.666083	1.01647	0.689337	1	0.999995
chr6.160731787.C.T	rs4252128	T	Potential functional effect on protein	FCP + IP	T	PLG	613.7	Other signs and symptoms in breast	genitourinary	112	24288	2	0	0	0.000580069	-0.28684	0.750631	0.717548	0.68934	1	0.999995
chr20.50152518.G.A	rs6020298	A	Severity	CAV	G	PEDS1-UBE2V1	362.9	Retinal edema	sense organs	116	7527	1	NA	NA	0	-0.0682119	0.934063	0.170637	0.689342	1	0.999995
chr12.6845711.C.T	rs5443	T	protective	CAV	T	CDCA3	286.8	Hypercoagulable state	hematopoietic	205	27291	2	0	0	0.0160737	-0.0415717	0.959281	0.103996	0.689344	1	0.999995
chr4.186082920.C.T	rs3775291	T	Risk factor; Severity	CAV-FE	T	TLR3	425	Cardiomyopathy	circulatory system	870	37730	3	0.00498992	28.0633	2.78022	0.0255367	1.02587	0.063885	0.689355	1	0.999995
chr5.132485305.G.A	rs17622656	A	Risk factor	FCP + IP	A	IRF1	726	Peripheral enthesopathies and allied syndromes	musculoskeletal	2617	29288	3	0	0	0.321844	0.01476	1.01487	0.036926	0.689364	1	0.999995
chr9.33426577.A.G	rs10813976	G	Severity	CAV	G	-	649	Other conditions or status of the mother complicating pregnancy, childbirth, or the puerperium	pregnancy complications	283	38271	3	0.00600992	0	1.99458	-0.0472333	0.953865	0.118167	0.689366	1	0.999995
chr9.81442264.TCAG.T	rs1826292621	T	Severity	CAV	T	-	280.1	Iron deficiency anemias, unspecified or not due to blood loss	hematopoietic	2262	29213	3	0	0	0.853369	0.0185209	1.01869	0.0463355	0.689369	1	0.999995
chrX.15599938.A.G	rs2106809	G	Severity	CAV	G	ACE2	726.4	Calcaneal spur; Exostosis NOS	musculoskeletal	108	18405	2	0.552422	87.1533	7.78411	-0.0710462	0.931419	0.177746	0.689372	1	0.999995
chr4.44416575.T.C	rs35540967	C	Severity	CAV	C	KCTD8	216.1	Screening for malignant neoplasms of the skin	neoplasms	576	34737	3	3.7698e-06	0.372841	2.00748	-0.0478988	0.95323	0.119836	0.689376	1	0.999995
chr11.611919.C.G	rs702966	C	Severity in African-Americans	CAV	G	PHRF1	537	Other disorders of stomach and duodenum	digestive	209	27219	2	0.00305814	7.78601	1.08443	-0.0425056	0.958385	0.106346	0.689385	1	0.999995
chr6.12216733.A.G	rs10755709	A	Severity	CAV	G	-	473.4	Voice disturbance	respiratory	718	25535	3	0	0	0.00615547	0.0228752	1.02314	0.0572327	0.689386	1	0.999995
chrX.15561454.T.C	rs142017934	C	Severity	CAV	C	ACE2	563	NA	NA	4656	31873	3	0	0	0.00697538	0.0659503	1.06817	0.165007	0.689391	1	0.999995
chr5.96909661.C.T	rs150892504	T	Severity	CAV	T	ERAP2	550	Abdominal hernia	digestive	1988	36465	3	0	0	0.491048	-0.0952948	0.909105	0.238433	0.689398	1	0.999995
chr16.16924042.C.A	rs1453512	A	Severity	CAV	C	-	528	Diseases of the oral soft tissues, excluding lesions specific for gingiva and tongue	digestive	375	36799	3	0.0170252	44.6065	3.61053	0.0340157	1.0346	0.0851117	0.689408	1	0.999995
chrX.12885540.A.T	rs179008	T	Severity; Risk factor	CAV	T	TLR7	287.3	Thrombocytopenia	hematopoietic	786	34959	3	0	0	0.274942	-0.0320062	0.968501	0.0800847	0.689411	1	0.999995
chr17.27263807.T.C	rs60811869	C	Severity	CAV	C	-	286.9	Abnormal coagulation profile	hematopoietic	207	35940	3	1.86648e-08	0	1.3165	-0.123725	0.883622	0.309596	0.689425	1	0.999995
chr17.27660155.T.C	rs117217714	C	Severity	CAV	C	NOS2P1	478	Throat pain	respiratory	157	26682	3	0	0	0.000664998	0.408425	1.50445	1.022	0.689426	1	0.999995
chr10.89010241.T.C	rs982764	T	Severity	CAV-FE	C	FAS	610.4	Benign neoplasm of breast	genitourinary	228	33234	3	0.0430865	57.1165	4.6638	0.0415078	1.04238	0.103866	0.689431	1	0.999995
chr13.22495675.AG.A	rs10714879	A	Severity	CAV	AG	-	110.2	Dermatomycoses	infectious diseases	206	23899	2	0.0190102	34.2151	1.52011	-0.0443808	0.95659	0.111055	0.689431	1	0.999995
chr11.1219991.G.T	rs35705950	T	Protective	CAV	T	MUC5B	389.1	Sensorineural hearing loss	sense organs	1224	34675	3	0.0202033	47.8364	3.83409	-0.0349694	0.965635	0.0875089	0.689444	1	0.999995
chr12.132489230.GC.G	rs56106917	G	Severity	CAV	G	FBRSL1	377	Disorders of optic nerve and visual pathways	sense organs	250	33592	3	0	0	0.205044	0.0385105	1.03926	0.0963704	0.689444	1	0.999995
chr5.180810828.C.T	rs113791144	T	Severity	CAV	T	-	723	Other disorders of cervical region	musculoskeletal	183	33326	3	0	0	1.12027	-0.0849293	0.918577	0.212533	0.689447	1	0.999995
chr9.81442264.TCAG.T	rs1826292621	T	Severity	CAV	T	-	228.1	Hemangioma of skin and subcutaneous tissue	neoplasms	316	28459	2	0.0382454	37.5255	1.60065	0.0568954	1.05855	0.14238	0.68945	1	0.999995
chr1.155175305.G.A	rs7528026	A	Severity	CAV	A	TRIM46	366	Cataract	sense organs	2822	34380	3	2.46067e-06	0	1.78802	0.046151	1.04723	0.115494	0.689454	1	0.999995
chr11.88824823.A.G	rs10831496	G	Severity	CAV-FE	A	GRM5	751.2	Congenital anomalies of urinary system	congenital anomalies	118	25528	2	0.125715	66.2387	2.96197	0.0613123	1.06323	0.153436	0.689454	1	0.999995
chr8.124324323.T.C	rs72711165	C	Severity	CAV-FE	C	TMEM65	979	Adverse drug events and drug allergies	injuries & poisonings	183	37005	3	0	0	0.884034	0.144405	1.15535	0.361385	0.68946	1	0.999995
chr11.611919.C.G	rs702966	C	Severity in African-Americans	CAV	G	PHRF1	789	Nausea and vomiting	symptoms	990	26961	2	0	0	0.00645277	0.0193778	1.01957	0.0484955	0.689466	1	0.999995
chr15.90879313.T.C	rs8039305	C	Risk factor	CAV-FE	C	FURIN	079	Viral infection	infectious diseases	561	21021	2	0	0	0.615896	-0.0254597	0.974862	0.0637167	0.689468	1	0.999995
chr1.173115604.T.G	rs17300100	G	Severity	CAV	G	-	608	Other disorders of male genital organs	genitourinary	172	33343	3	0	0	1.41094	-0.0976847	0.906935	0.244471	0.689469	1	0.999995
chrX.15566297.A.G	rs4646179	G	Severity	CAV	G	ACE2	250.41	Impaired fasting glucose	endocrine/metabolic	640	26935	3	0.0357628	0	1.43245	0.0752898	1.0782	0.188425	0.68947	1	0.999995
chr7.117559590.ATCT.A	rs113993960	A	Severity	CAV	A	CFTR	472	Chronic pharyngitis and nasopharyngitis	respiratory	1375	26611	3	0.161209	38.4733	3.25062	0.108459	1.11456	0.271435	0.68947	1	0.999995
chr9.87724615.A.G	rs3128509	A;G	Possible functional consequences	FCP + IP	A	CTSL	250.22	Type 2 diabetes with renal manifestations	endocrine/metabolic	1544	26336	3	0.0160138	72.3562	7.23489	0.0176149	1.01777	0.0440848	0.689475	1	0.999995
chr21.41470664.C.T	rs61735794	T	Risk factor	CAV	T	TMPRSS2	110.12	Althete's foot	infectious diseases	871	31374	3	0	0	0.0140256	-0.0975511	0.907056	0.244145	0.689478	1	0.999995
chr14.102356233.A.G	rs11160678	G	Severity	CAV	G	CINP	327.32	Obstructive sleep apnea	neurological	2538	30125	3	0	0	0.490368	0.0128239	1.01291	0.0320948	0.689479	1	0.999995
chr17.42362183.A.G	rs744166	G	Risk factor; Severity	CAV	G	STAT3	681.5	Cellulitis and abscess of leg, except foot	dermatologic	461	25825	2	0.0194136	64.8893	2.84814	0.0275171	1.0279	0.0688683	0.68948	1	0.999995
chr11.126292948.C.T	rs8177374	T	Protective	CAV	T	TIRAP	362.9	Retinal edema	sense organs	342	33695	3	0.237358	72.4312	7.25458	0.0613891	1.06331	0.153644	0.689484	1	0.999995
chr12.8058591.T.C	rs7842	C	Risk factor; Severity	CAV	C	C3AR1	276.5	Hypovolemia	endocrine/metabolic	201	34228	3	0	0	0.830471	-0.0435023	0.95743	0.108878	0.689486	1	0.999995
chr3.61768231.T.A	rs672699	A	Severity	CAV	T	PTPRG	250.24	Type 2 diabetes with neurological manifestations	endocrine/metabolic	1532	26822	3	0	0	1.07336	-0.0168146	0.983326	0.0420838	0.689487	1	0.999995
chrX.12885540.A.T	rs179008	T	Severity; Risk factor	CAV	T	TLR7	747	Cardiac and circulatory congenital anomalies	congenital anomalies	397	37582	3	0	0	1.10981	0.0422251	1.04313	0.105683	0.689493	1	0.999995
chr1.12207235.C.T	rs3397	T	Severity	CAV-FE	C	TNFRSF1B	350	Abnormal movement	neurological	1935	19356	2	0	0	0.0638911	-0.0148794	0.985231	0.0372415	0.689497	1	0.999995
chr3.148742201.A.C	rs5186	C	Severity	CAV	C	AGTR1	427.2	Atrial fibrillation and flutter	circulatory system	1692	29633	3	0.0526078	79.8532	9.92711	-0.0191388	0.981043	0.0479023	0.689497	1	0.999995
chr14.72467521.C.T	rs12587980	T	Severity	CAV	T	RGS6	352.1	Trigeminal nerve disorders [CN5]	neurological	117	35216	3	0.161594	73.2736	7.48324	0.0562055	1.05782	0.140676	0.689497	1	0.999995
chr11.1219991.G.T	rs35705950	T	Protective	CAV	T	MUC5B	724.8	Other symptoms referable to back	musculoskeletal	248	33010	3	0	0	0.139819	-0.0803049	0.922835	0.200998	0.689502	1	0.999995
chr1.12207235.C.T	rs3397	T	Severity	CAV-FE	C	TNFRSF1B	316	Substance addiction and disorders	mental disorders	760	18838	2	0	0	0.083488	0.0225622	1.02282	0.0564717	0.689502	1	0.999995
chr12.47902438.G.T	rs11574024	T	Severity	CAV	T	VDR	990	Effects radiation NOS	injuries & poisonings	143	37976	3	0	0	0.793178	-0.120091	0.88684	0.300581	0.689504	1	0.999995
chr7.22548762.C.T	rs13227460	T	Severity	CAV	T	STEAP1B	773	NA	NA	4435	28242	3	0	0	0.233496	-0.0138079	0.986287	0.0345608	0.689505	1	0.999995
chr6.52236941.T.C	rs763780	C	Protective	FCP	C	IL17F	344	Other paralytic syndromes	neurological	216	35082	3	0	0	0.587088	-0.0808499	0.922332	0.202364	0.689505	1	0.999995
chrX.12886851.C.T	rs5743781	T	Severity; Severity for males	CAV-FE	T	TLR7	260.6	Anorexia	endocrine/metabolic	360	25260	3	0	0	0.000819861	0.410325	1.50731	1.02704	0.689509	1	0.999995
chrX.15564175.T.C	rs41303171	C	Severity; Risk factor	CAV	C	ACE2	585.32	End stage renal disease	genitourinary	1144	32104	3	0	0	0.481568	-0.187935	0.828669	0.4704	0.68951	1	0.999995
chr2.127137039.A.G	rs744373	G	Severity	CAV	G	-	562	Diverticulosis and diverticulitis	digestive	793	28354	3	0.0155376	62.8575	5.38467	-0.0215013	0.978728	0.0538214	0.68953	1	0.999995
chr5.131995059.C.T	rs56162149	T	Severity	CAV-FE	C	ACSL6	571.5	Other chronic nonalcoholic liver disease	digestive	462	7678	1	NA	NA	0	0.0320022	1.03252	0.0801119	0.689548	1	0.999995
chr21.41473456.A.G	rs17854725	G	Severity	CAV	A	TMPRSS2	497	Bronchitis	respiratory	207	10791	1	NA	NA	0	0.0404835	1.04131	0.101349	0.689563	1	0.999995
chr12.8058591.T.C	rs7842	C	Risk factor; Severity	CAV	C	C3AR1	381	Otitis media and Eustachian tube disorders	sense organs	388	36102	3	0.0147054	41.039	3.39207	0.0309699	1.03145	0.077532	0.689564	1	0.999995
chr4.166008836.A.T	rs17047200	TT genotype	Severity (TT genotype)*Conflicting; Risk factor (AA genotype)*Conflicting	CAV	T	TLL1	592.1	Cystitis	genitourinary	677	31187	3	0	0	1.38739	0.0290521	1.02948	0.0727311	0.689565	1	0.999995
chr2.216660263.A.C	rs2270360	A	Severity	CAV	C	IGFBP2	386.9	Dizziness and giddiness (Light-headedness and vertigo)	sense organs	2821	30116	3	0	0	0.821247	0.0148401	1.01495	0.0371521	0.689567	1	0.999995
chr5.157106730.T.C	rs35960726	C	Severity	CAV	C	HAVCR2	701.2	Scar conditions and fibrosis of skin	dermatologic	216	35956	3	0	0	0.000942987	0.40625	1.50118	1.01704	0.689568	1	0.999995
chr2.162267541.C.T	rs1990760	T	Risk factor; Severity	CAV	T	IFIH1	244.2	Acquired hypothyroidism	endocrine/metabolic	560	21076	2	0.0224197	53.496	2.15035	-0.027993	0.972395	0.0700827	0.689578	1	0.999995
chr11.71456403.G.T	rs12785878	G	Severity	CAV	G	NADSYN1	798.1	Chronic fatigue syndrome	symptoms	156	10874	1	NA	NA	0	-0.0506227	0.950637	0.126739	0.689581	1	0.999995
chr6.31153649.G.A	rs143334143	A	Severity; Risk factor	CAV-FE	A	CCHCR1	724	Other and unspecified disorders of back	musculoskeletal	676	33364	3	0	0	1.52375	0.0389986	1.03977	0.0976382	0.689584	1	0.999995
chr3.38894643.C.T	rs33985936	T	Severity	CAV	T	SCN11A	760	Back pain	symptoms	6680	28307	3	0.000527055	7.35123	2.15869	-0.010392	0.989662	0.026018	0.689585	1	0.999995
chr2.196087686.G.A	rs2176724	A	Severity	CAV	A	-	389.2	Conductive hearing loss	sense organs	113	34950	3	0	0	0.529507	0.0698449	1.07234	0.174867	0.689586	1	0.999995
chr1.46309111.A.G	rs41292543	G	Severity	CAV-FE	G	UQCRH	592.11	Acute cystitis	genitourinary	566	32000	3	0	0	0.296075	-0.0524896	0.948864	0.13142	0.689596	1	0.999995
chr12.47844974.A.G	rs731236	AG and AA genotype	Severity	CAV	G	VDR	442.1	Aortic aneurysm	circulatory system	737	33364	3	0	0	0.873847	0.0233742	1.02365	0.0585232	0.689597	1	0.999995
chr3.149000300.G.T	rs76488148	T	Severity	CAV	T	GYG1	588.2	Secondary hyperparathyroidism (of renal origin)	genitourinary	457	31743	3	0.0330658	41.4024	3.41311	0.0449588	1.04598	0.112567	0.689601	1	0.999995
chrX.15581269.T.C	rs138390800	C	May destabilize ACE2 protein structure	FCP + IP	C	ACE2	242	Thyrotoxicosis with or without goiter	endocrine/metabolic	628	21162	2	0	0	0.590763	0.208115	1.23135	0.521081	0.689605	1	0.999995
chr4.106022043.T.C	rs11729561	T	Severity	CAV	C	-	149	Cancer of larynx, pharynx, nasal cavities	neoplasms	111	38207	3	0	0	1.12146	-0.114519	0.891795	0.286743	0.689614	1	0.999995
chr12.52726315.TC.T	rs5798227	T	Risk factor	CAV	TC	-	293.1	Swelling, mass, or lump in head and neck [Space-occupying lesion, intracranial NOS]	mental disorders	422	37879	3	0.00497556	14.8443	2.34864	-0.0487463	0.952423	0.122062	0.68963	1	0.999995
chr12.112919388.G.A	rs10774671	A	Severity (A allele); Protective (G allele)	CAV-FE	G	OAS1	480	Pneumonia	respiratory	898	25834	2	0	0	0.0254622	0.0202231	1.02043	0.0506394	0.689631	1	0.999995
chr7.117642566.G.A	rs77010898	A	Severity	CAV	A	CFTR	411.8	Other chronic ischemic heart disease, unspecified	circulatory system	213	25070	2	0	0	0.000325289	0.419655	1.52144	1.05084	0.689633	1	0.999995
chr9.21131628.G.C	rs12236000	G	Severity	CAV	C	-	433.8	Late effects of cerebrovascular disease	circulatory system	198	35677	3	0.167884	64.0641	5.56547	0.0666575	1.06893	0.166918	0.689641	1	0.999995
chr10.130802064.T.G	rs12253652	G	Severity	CAV	G	-	695.42	Systemic lupus erythematosus	dermatologic	463	31270	3	0.126374	77.8562	9.03186	0.0373526	1.03806	0.0935359	0.689643	1	0.999995
chr3.146517122.G.A	rs343320	A	Severity	CAV-FE	A	PLSCR1	255.1	Adrenal hyperfunction	endocrine/metabolic	138	34935	3	0	0	0.687043	-0.116165	0.890328	0.290899	0.689649	1	0.999995
chr21.33252612.A.G	rs2236757	A	Severity	CAV-FE	A	IFNAR2	743.11	Osteoporosis NOS	musculoskeletal	2313	33388	3	0	0	1.13966	0.0147211	1.01483	0.0368645	0.68965	1	0.999995
chr21.41507982.C.A	rs75603675	A	Protective*Conflicting; Risk factor*Conflicting; Severity*Conflicting	CAV	A	TMPRSS2	340.1	Migrain with aura	neurological	343	32381	3	0	0	1.60341	0.0323038	1.03283	0.080896	0.689654	1	0.999995
chr6.160731787.C.T	rs4252128	T	Potential functional effect on protein	FCP + IP	T	PLG	189	Cancer of urinary organs (incl. kidney and bladder)	neoplasms	301	38920	3	0	0	0.227753	-0.118812	0.887975	0.297535	0.689658	1	0.999995
chr10.104263031.C.A	rs4925	A	Protective for neurological complications of long COVID	CAV	A	GSTO1	796	Elevated prostate specific antigen [PSA]	genitourinary	627	35426	3	0.000436128	0	1.95011	0.030134	1.03059	0.075465	0.689664	1	0.999995
chr6.41534945.A.C	rs1886814	C	Severity	CAV-FE	C	FOXP4-AS1	565	Anal and rectal conditions	digestive	1240	35691	3	0	0	1.35243	-0.029558	0.970875	0.074023	0.689666	1	0.999995
chr6.52200448.A.G	rs13192246	G	Severity	CAV	A	-	510	Other diseases of lung	respiratory	216	28991	2	0	0	0.00492499	-0.0436981	0.957243	0.109437	0.689672	1	0.999995
chr17.63488670.G.A	rs4343	G	Severity; Risk factor	CAV	A	ACE	454.11	Varicose veins of lower extremity, symptomtic	circulatory system	164	11663	1	NA	NA	0	0.0462536	1.04734	0.115837	0.689673	1	0.999995
chr6.52200448.A.G	rs13192246	G	Severity	CAV	G	-	386	Vertiginous syndromes and other disorders of vestibular system	sense organs	123	7887	1	NA	NA	0	-0.0676303	0.934606	0.169379	0.689684	1	0.999995
chr1.206773552.T.C	rs1800896	C	Severity	FCP	C	IL10	1009	NA	NA	125	38604	3	0	0	1.37122	-0.0549463	0.946536	0.137615	0.68969	1	0.999995
chr11.784340.C.G	rs7104929	G	Severity	CAV-FE	G	-	574.3	Cholecystitis without cholelithiasis	digestive	184	36938	3	1.22071e-06	7.33728	2.15837	-0.0473314	0.953771	0.118543	0.68969	1	0.999995
chr1.156125675.T.C	rs581342	C	Severity	CAV	T	LMNA	707.2	Chronic ulcer of leg or foot	dermatologic	238	8897	1	NA	NA	0	-0.0391419	0.961614	0.0980327	0.689691	1	0.999995
